## Supplementary material for "Multi-omics analysis reveals the impact of microbiota on host metabolism in hepatic steatosis": Supplementary Dataset 16N.xlsx (part 22 of 42)

### Sheet: Edges (Unfiltered) (continued)
source	target	correlation	pvalue	padj
N-formylphenylalanine	docosadienoate (22:2n6)	-0.00484086	0.972286	0.993512
N-formylphenylalanine	docosadioate (C22-DC)	0.117515	0.397394	0.77067
N-formylphenylalanine	docosahexaenoate (DHA; 22:6n3)	0.0946446	0.49603	0.826845
N-formylphenylalanine	docosahexaenoylcarnitine (C22:6)*	0.13397	0.334143	0.727428
N-formylphenylalanine	docosahexaenoylcholine	-0.196198	0.155061	0.550588
N-formylphenylalanine	docosapentaenoate (DPA; 22:5n3)	0.11538	0.406082	0.77642
N-formylphenylalanine	docosapentaenoate (n6 DPA; 22:5n6)	0.00331618	0.981013	0.995499
N-formylphenylalanine	dodecadienoate (12:2)*	0.106994	0.441263	0.797651
N-formylphenylalanine	dodecanedioate (C12)	0.0115495	0.933941	0.984568
N-formylphenylalanine	dodecenedioate (C12:1-DC)*	0.144349	0.297694	0.698931
N-formylphenylalanine	dopamine 3-O-sulfate	0.0277111	0.842335	0.959769
N-formylphenylalanine	ectoine	0.198247	0.15071	0.544253
N-formylphenylalanine	EDTA	0.0502763	0.718071	0.921308
N-formylphenylalanine	eicosanedioate (C20-DC)	0.112407	0.418365	0.784001
N-formylphenylalanine	eicosapentaenoate (EPA; 20:5n3)	0.120869	0.383963	0.761936
N-formylphenylalanine	eicosenedioate (C20:1-DC)*	0.0787116	0.57156	0.863456
N-formylphenylalanine	eicosenoate (20:1n9 or 1n11)	0.0178769	0.897908	0.975181
N-formylphenylalanine	eicosenoylcarnitine (C20:1)*	0.0139127	0.920464	0.981077
N-formylphenylalanine	epiandrosterone sulfate	-0.125596	0.365502	0.749619
N-formylphenylalanine	ergothioneine	0.11195	0.420273	0.785249
N-formylphenylalanine	erucate (22:1n9)	0.0411283	0.767778	0.937602
N-formylphenylalanine	erythritol	0.0697923	0.616035	0.882063
N-formylphenylalanine	erythronate*	0.119192	0.390644	0.766472
N-formylphenylalanine	ethyl beta-glucopyranoside	0.19291	0.162236	0.560608
N-formylphenylalanine	ethylmalonate	-0.0919001	0.508661	0.833533
N-formylphenylalanine	etiocholanolone glucuronide	0.168668	0.222766	0.630725
N-formylphenylalanine	eugenol sulfate	0.160778	0.245477	0.653502
N-formylphenylalanine	FAD	0.247131	0.0716078	0.399078
N-formylphenylalanine	formiminoglutamate	0.0337336	0.808657	0.949787
N-formylphenylalanine	fructose	-0.0537069	0.699713	0.914806
N-formylphenylalanine	fructosyllysine	0.185211	0.179985	0.582649
N-formylphenylalanine	fumarate	-0.310768	0.0221848	0.23024
N-formylphenylalanine	galactonate	0.29061	0.0330223	0.279298
N-formylphenylalanine	gamma-CEHC	-0.0503526	0.717661	0.921158
N-formylphenylalanine	gamma-glutamyl-2-aminobutyrate	-0.0429751	0.757661	0.934394
N-formylphenylalanine	gamma-glutamyl-alpha-lysine	-0.186278	0.177444	0.579663
N-formylphenylalanine	gamma-glutamyl-epsilon-lysine	0.0735277	0.597229	0.87454
N-formylphenylalanine	gamma-glutamylcitrulline*	-0.0929674	0.50373	0.830976
N-formylphenylalanine	gamma-glutamylglutamate	0.118963	0.391561	0.767058
N-formylphenylalanine	gamma-glutamylglutamine	-0.369697	0.00593492	0.111629
N-formylphenylalanine	gamma-glutamylglycine	-0.170574	0.217506	0.625287
N-formylphenylalanine	gamma-glutamylhistidine	-0.0528683	0.704186	0.916482
N-formylphenylalanine	gamma-glutamylisoleucine*	0.0510387	0.713978	0.91981
N-formylphenylalanine	gamma-glutamylleucine	0.0348008	0.802723	0.948027
N-formylphenylalanine	gamma-glutamylmethionine	-0.157843	0.254318	0.661878
N-formylphenylalanine	gamma-glutamylphenylalanine	0.0691824	0.619129	0.8834
N-formylphenylalanine	gamma-glutamylthreonine	-0.170116	0.21876	0.626518
N-formylphenylalanine	gamma-glutamyltryptophan	0.109129	0.43215	0.792645
N-formylphenylalanine	gamma-glutamyltyrosine	-0.105927	0.445859	0.800436
N-formylphenylalanine	gamma-glutamylvaline	0.112483	0.418047	0.783817
N-formylphenylalanine	gamma-tocopherol/beta-tocopherol	0.305355	0.024748	0.243008
N-formylphenylalanine	gentisate	-0.331065	0.0144737	0.18414
N-formylphenylalanine	GlcNAc sulfate conjugate of C21H34O2 steroid	-0.116367	0.402051	0.77382
N-formylphenylalanine	gluconate	0.103869	0.454796	0.805465
N-formylphenylalanine	glucose	0.154412	0.264917	0.67145
N-formylphenylalanine	glucuronate	0.0800076	0.565224	0.860553
N-formylphenylalanine	glucuronide of C10H18O2 (7)*	0.404937	0.00238707	0.0642358
N-formylphenylalanine	glucuronide of C14H22O4 (2)*	0.22993	0.0944083	0.450023
N-formylphenylalanine	glucuronide of piperine metabolite C17H21NO3 (3)*	0.100837	0.468137	0.812612
N-formylphenylalanine	glucuronide of piperine metabolite C17H21NO3 (4)*	0.125339	0.366491	0.750292
N-formylphenylalanine	glucuronide of piperine metabolite C17H21NO3 (5)*	0.209448	0.128506	0.510867
N-formylphenylalanine	glutamate	0.19291	0.162236	0.560608
N-formylphenylalanine	glutamine	-0.405756	0.00233434	0.0633046
N-formylphenylalanine	glutamine conjugate of C6H10O2 (1)*	-0.0171908	0.901807	0.976096
N-formylphenylalanine	glutamine conjugate of C6H10O2 (2)*	0.132457	0.339682	0.731351
N-formylphenylalanine	glutamine conjugate of C7H12O2*	-0.0426529	0.759422	0.934945
N-formylphenylalanine	glutamine_degradant*	-0.0502763	0.718071	0.921308
N-formylphenylalanine	glutarylcarnitine (C5-DC)	-0.23326	0.0896017	0.44014
N-formylphenylalanine	glycerate	0.23118	0.0925813	0.446202
N-formylphenylalanine	glycerol	0.180255	0.192124	0.597084
N-formylphenylalanine	glycerol 3-phosphate	-0.0939585	0.499172	0.82848
N-formylphenylalanine	glycerophosphoethanolamine	0.132762	0.338561	0.730608
N-formylphenylalanine	glycerophosphorylcholine (GPC)	0.00994854	0.943081	0.986633
N-formylphenylalanine	glycine	-0.283171	0.0379992	0.298523
N-formylphenylalanine	glycine conjugate of C10H14O2 (1)*	0.0649077	0.640998	0.892394
N-formylphenylalanine	glyco-beta-muricholate	-0.136078	0.326524	0.721593
N-formylphenylalanine	glycochenodeoxycholate	0.131084	0.344753	0.734899
N-formylphenylalanine	glycochenodeoxycholate 3-sulfate	-0.0248904	0.858209	0.964264
N-formylphenylalanine	glycochenodeoxycholate glucuronide (1)	-0.0572899	0.68072	0.908012
N-formylphenylalanine	glycocholate	0.142672	0.303402	0.703521
N-formylphenylalanine	glycocholenate sulfate*	-0.245512	0.0735474	0.403989
N-formylphenylalanine	glycodeoxycholate	-0.0136895	0.921736	0.981451
N-formylphenylalanine	glycodeoxycholate 3-sulfate	-0.116524	0.401414	0.773356
N-formylphenylalanine	glycohyocholate	0.0672247	0.629105	0.887358
N-formylphenylalanine	glycolithocholate	-0.0259935	0.851994	0.962693
N-formylphenylalanine	glycolithocholate sulfate*	-0.0183343	0.895311	0.974456
N-formylphenylalanine	glycosyl ceramide (d18:1/20:0, d16:1/22:0)*	0.361921	0.00716309	0.124288
N-formylphenylalanine	glycosyl ceramide (d18:1/23:1, d17:1/24:1)*	0.121022	0.383359	0.761518
N-formylphenylalanine	glycosyl ceramide (d18:2/24:1, d18:1/24:2)*	0.11843	0.393704	0.768421
N-formylphenylalanine	glycosyl-N-(2-hydroxynervonoyl)-sphingosine (d18:1/24:1(2OH))*	0.155937	0.260171	0.667508
N-formylphenylalanine	glycosyl-N-behenoyl-sphingadienine (d18:2/22:0)*	0.112255	0.419	0.784387
N-formylphenylalanine	glycosyl-N-behenoyl-sphingosine (d18:1/22:0)*	0.116981	0.399555	0.772126
N-formylphenylalanine	glycosyl-N-nervonoyl-sphingosine (d18:1/24:1)*	0.160892	0.24514	0.65304
N-formylphenylalanine	glycosyl-N-palmitoyl-sphingosine (d18:1/16:0)	0.297351	0.0289918	0.262579
N-formylphenylalanine	glycosyl-N-stearoyl-sphingosine (d18:1/18:0)	0.300019	0.0275143	0.256202
N-formylphenylalanine	glycoursodeoxycholate	0.0902992	0.516104	0.837221
N-formylphenylalanine	glycoursodeoxycholic acid sulfate (1)	-0.108058	0.436711	0.795238
N-formylphenylalanine	guaiacol sulfate	-0.0216886	0.876296	0.969194
N-formylphenylalanine	guanidinoacetate	-0.105698	0.446847	0.800938
N-formylphenylalanine	gulonate*	0.109053	0.432474	0.792791
N-formylphenylalanine	heme	0.0778731	0.575678	0.865116
N-formylphenylalanine	heptanoate (7:0)	0.0454736	0.744037	0.929989
N-formylphenylalanine	heptenedioate (C7:1-DC)*	-0.0189442	0.891849	0.973487
N-formylphenylalanine	hexadecadienoate (16:2n6)	0.124147	0.371102	0.753322
N-formylphenylalanine	hexadecanedioate (C16)	-0.0276348	0.842763	0.95993
N-formylphenylalanine	hexadecasphingosine (d16:1)*	0.23057	0.0934692	0.448112
N-formylphenylalanine	hexadecenedioate (C16:1-DC)*	0.131999	0.341367	0.732539
N-formylphenylalanine	hexanoylcarnitine (C6)	-0.0919001	0.508661	0.833533
N-formylphenylalanine	hexanoylglutamine	-0.106308	0.444214	0.799475
N-formylphenylalanine	hippurate	-0.114542	0.409525	0.778669
N-formylphenylalanine	histidine	-0.268077	0.0500077	0.338831
N-formylphenylalanine	histidine betaine (hercynine)*	0.0800257	0.565136	0.860553
N-formylphenylalanine	homoarginine	0.00186773	0.989306	0.997537
N-formylphenylalanine	homocitrulline	-0.0893844	0.520381	0.839401
N-formylphenylalanine	homostachydrine*	-0.153497	0.267793	0.673943
N-formylphenylalanine	homovanillate (HVA)	-0.0367145	0.79211	0.945147
N-formylphenylalanine	hydantoin-5-propionate	-0.0317515	0.819706	0.953205
N-formylphenylalanine	hydroquinone sulfate	0.0261864	0.850908	0.962296
N-formylphenylalanine	hydroxy-CMPF*	0.0528683	0.704186	0.916482
N-formylphenylalanine	hydroxy-N6,N6,N6-trimethyllysine*	-0.138098	0.319325	0.716029
N-formylphenylalanine	hydroxyasparagine	-0.0678864	0.625726	0.885924
N-formylphenylalanine	hydroxypalmitoyl sphingomyelin (d18:1/16:0(OH))	0.123004	0.375558	0.756297
N-formylphenylalanine	hyocholate	-0.128569	0.354171	0.741617
N-formylphenylalanine	hypotaurine	-0.185897	0.178349	0.580721
N-formylphenylalanine	hypoxanthine	0.196188	0.155082	0.550588
N-formylphenylalanine	imidazole lactate	-0.0575186	0.679514	0.907568
N-formylphenylalanine	imidazole propionate	0.00499428	0.971409	0.99329
N-formylphenylalanine	iminodiacetate (IDA)	0.161654	0.242881	0.650883
N-formylphenylalanine	indole-3-carboxylate	-0.0724118	0.60282	0.876939
N-formylphenylalanine	indoleacetate	-0.0282447	0.839339	0.9589
N-formylphenylalanine	indoleacetoylcarnitine*	-0.0670478	0.63001	0.88768
N-formylphenylalanine	indoleacetylglutamine	0.0284026	0.838453	0.958604
N-formylphenylalanine	indolelactate	0.094797	0.495333	0.826504
N-formylphenylalanine	indolepropionate	-0.0722318	0.603725	0.877248
N-formylphenylalanine	indolin-2-one	-0.0222265	0.873253	0.968363
N-formylphenylalanine	inosine	0.243167	0.0764288	0.410632
N-formylphenylalanine	isobutyrylcarnitine (C4)	0.0599581	0.666702	0.902733
N-formylphenylalanine	isobutyrylglycine (C4)	0.63766	2.15305e-07	4.91974e-05
N-formylphenylalanine	isocaproate (i6:0)	-0.190764	0.167048	0.566564
N-formylphenylalanine	isocitric lactone	-0.252163	0.0658407	0.384646
N-formylphenylalanine	isoleucine	-0.0569849	0.682329	0.90862
N-formylphenylalanine	isoleucylglycine	-0.173389	0.209895	0.617401
N-formylphenylalanine	isoursodeoxycholate	0.181551	0.188894	0.593396
N-formylphenylalanine	isovalerate (C5)	0.170802	0.216881	0.624677
N-formylphenylalanine	isovalerylcarnitine (C5)	0.0937298	0.500222	0.829081
N-formylphenylalanine	isovalerylglycine	0.614484	7.70739e-07	0.000144917
N-formylphenylalanine	kynurenate	0.10364	0.455796	0.806027
N-formylphenylalanine	kynurenine	-0.100896	0.467878	0.812416
N-formylphenylalanine	lactate	-0.178731	0.195974	0.60203
N-formylphenylalanine	lactosyl-N-behenoyl-sphingosine (d18:1/22:0)*	-0.0948733	0.494985	0.826323
N-formylphenylalanine	lactosyl-N-nervonoyl-sphingosine (d18:1/24:1)*	0.0504288	0.717252	0.921014
N-formylphenylalanine	lactosyl-N-palmitoyl-sphingosine (d18:1/16:0)	-0.0616352	0.657948	0.899143
N-formylphenylalanine	laurate (12:0)	0.0251953	0.85649	0.963839
N-formylphenylalanine	laurylcarnitine (C12)	0.0718506	0.605641	0.877989
N-formylphenylalanine	leucine	-0.0781018	0.574554	0.864691
N-formylphenylalanine	leucylalanine	-0.0333969	0.810532	0.950283
N-formylphenylalanine	leucylglycine	-0.0346787	0.803402	0.948222
N-formylphenylalanine	levulinate (4-oxovalerate)	0.222504	0.105846	0.472508
N-formylphenylalanine	lignoceroyl sphingomyelin (d18:1/24:0)	0.17004	0.21897	0.626747
N-formylphenylalanine	lignoceroylcarnitine (C24)*	0.297808	0.0287339	0.261534
N-formylphenylalanine	linoleate (18:2n6)	0.0416619	0.76485	0.936613
N-formylphenylalanine	linolenate (18:3n3 or 3n6)	0.0243568	0.861219	0.965097
N-formylphenylalanine	linoleoyl ethanolamide	0.0950257	0.494289	0.825915
N-formylphenylalanine	linoleoyl-arachidonoyl-glycerol (18:2/20:4) [1]*	0.143511	0.300539	0.701211
N-formylphenylalanine	linoleoyl-arachidonoyl-glycerol (18:2/20:4) [2]*	0.245664	0.0733631	0.403457
N-formylphenylalanine	linoleoyl-docosahexaenoyl-glycerol (18:2/22:6) [2]*	0.150448	0.277529	0.682484
N-formylphenylalanine	linoleoyl-linolenoyl-glycerol (18:2/18:3) [2]*	0.185439	0.179438	0.582007
N-formylphenylalanine	linoleoyl-linoleoyl-glycerol (18:2/18:2) [1]*	0.126968	0.360245	0.745913
N-formylphenylalanine	linoleoyl-linoleoyl-glycerol (18:2/18:2) [2]*	0.128188	0.355611	0.742565
N-formylphenylalanine	linoleoylcarnitine (C18:2)*	0.119192	0.390644	0.766472
N-formylphenylalanine	linoleoylcholine*	-0.292668	0.031745	0.274254
N-formylphenylalanine	lithocholate sulfate (1)	-0.0413578	0.766518	0.937122
N-formylphenylalanine	lysine	-0.129026	0.352447	0.740407
N-formylphenylalanine	malate	-0.0277111	0.842335	0.959769
N-formylphenylalanine	maleate	-0.134896	0.330782	0.724611
N-formylphenylalanine	maltose	0.0984563	0.478761	0.818023
N-formylphenylalanine	maltotetraose	0.123654	0.37302	0.754599
N-formylphenylalanine	maltotriose	0.135405	0.328944	0.723331
N-formylphenylalanine	mannitol/sorbitol	0.108824	0.433446	0.793351
N-formylphenylalanine	mannonate*	0.123004	0.375558	0.756297
N-formylphenylalanine	mannose	0.143282	0.301318	0.701813
N-formylphenylalanine	margarate (17:0)	-0.0522584	0.707444	0.917587
N-formylphenylalanine	margaroylcarnitine (C17)*	0.139241	0.315296	0.712991
N-formylphenylalanine	metabolonic lactone sulfate	-0.0471508	0.734936	0.92709
N-formylphenylalanine	methionine	-0.25344	0.0644382	0.381004
N-formylphenylalanine	methionine sulfone	0.0337336	0.808657	0.949787
N-formylphenylalanine	methionine sulfoxide	0.10486	0.450481	0.803127
N-formylphenylalanine	methyl glucopyranoside (alpha + beta)	0.220431	0.109223	0.478504
N-formylphenylalanine	methyl indole-3-acetate	-0.0775642	0.577198	0.865767
N-formylphenylalanine	methyl-4-hydroxybenzoate sulfate	0.131567	0.342965	0.733665
N-formylphenylalanine	myo-inositol	0.0425005	0.760257	0.935166
N-formylphenylalanine	myristate (14:0)	0.0412045	0.767359	0.937429
N-formylphenylalanine	myristoleate (14:1n5)	0.044635	0.748601	0.931516
N-formylphenylalanine	myristoleoylcarnitine (C14:1)*	0.13299	0.337722	0.73007
N-formylphenylalanine	myristoyl dihydrosphingomyelin (d18:0/14:0)*	0.247036	0.0717205	0.39938
N-formylphenylalanine	myristoyl-linoleoyl-glycerol (14:0/18:2) [1]*	0.143325	0.30117	0.701778
N-formylphenylalanine	myristoyl-linoleoyl-glycerol (14:0/18:2) [2]*	0.0379136	0.785479	0.94319
N-formylphenylalanine	myristoylcarnitine (C14)	0.159139	0.250389	0.658105
N-formylphenylalanine	N,N,N-trimethyl-5-aminovalerate	-0.0389175	0.779939	0.94133
N-formylphenylalanine	N,N,N-trimethyl-alanylproline betaine (TMAP)	-0.118506	0.393397	0.768215
N-formylphenylalanine	N,N-dimethyl-5-aminovalerate	0.21995	0.110017	0.479987
N-formylphenylalanine	N,N-dimethyl-pro-pro	-0.140156	0.312095	0.710491
N-formylphenylalanine	N,N-dimethylalanine	-0.0525644	0.705809	0.916953
N-formylphenylalanine	N-(2-furoyl)glycine	0.0139271	0.920382	0.981077
N-formylphenylalanine	N-acetyl-1-methylhistidine*	0.179087	0.195069	0.600958
N-formylphenylalanine	N-acetyl-2-aminoadipate	0.0353345	0.79976	0.947303
N-formylphenylalanine	N-acetyl-2-aminooctanoate*	0.0431866	0.756505	0.934052
N-formylphenylalanine	N-acetyl-aspartyl-glutamate (NAAG)	0.10951	0.430534	0.791717
N-formylphenylalanine	N-acetyl-beta-alanine	0.149838	0.279504	0.684028
N-formylphenylalanine	N-acetyl-isoputreanine	0.0308367	0.824818	0.954694
N-formylphenylalanine	N-acetylalanine	-0.192072	0.164104	0.562974
N-formylphenylalanine	N-acetylarginine	-0.124071	0.371398	0.753491
N-formylphenylalanine	N-acetylasparagine	0.122775	0.376453	0.756869
N-formylphenylalanine	N-acetylaspartate (NAA)	-0.0907566	0.513972	0.83618
N-formylphenylalanine	N-acetylcarnosine	-0.234	0.08856	0.437698
N-formylphenylalanine	N-acetylcitrulline	-0.0112703	0.935534	0.985008
N-formylphenylalanine	N-acetylglucosamine/N-acetylgalactosamine	0.217763	0.113689	0.486308
N-formylphenylalanine	N-acetylglucosaminylasparagine	0.172251	0.212949	0.620758
N-formylphenylalanine	N-acetylglutamate	-0.0219935	0.87457	0.968712
N-formylphenylalanine	N-acetylglutamine	0.000800457	0.995417	0.998893
N-formylphenylalanine	N-acetylglycine	-0.122927	0.375857	0.756498
N-formylphenylalanine	N-acetylhistidine	-0.288279	0.0345198	0.285104
N-formylphenylalanine	N-acetylisoleucine	0.176977	0.20047	0.606993
N-formylphenylalanine	N-acetylkynurenine (2)	-0.02998	0.829611	0.956125
N-formylphenylalanine	N-acetylleucine	0.24879	0.0696644	0.394249
N-formylphenylalanine	N-acetylmethionine	-0.0237469	0.864661	0.966043
N-formylphenylalanine	N-acetylneuraminate	0.18643	0.177083	0.579218
N-formylphenylalanine	N-acetylphenylalanine	0.0154374	0.91178	0.978773
N-formylphenylalanine	N-acetylproline	0.146026	0.292056	0.694316
N-formylphenylalanine	N-acetylputrescine	0.0130741	0.925244	0.982269
N-formylphenylalanine	N-acetylserine	-0.0213074	0.878453	0.969714
N-formylphenylalanine	N-acetyltaurine	0.0834382	0.548611	0.852922
N-formylphenylalanine	N-acetyltheanine	0.106829	0.441971	0.798145
N-formylphenylalanine	N-acetylthreonine	-0.0790166	0.570066	0.862805
N-formylphenylalanine	N-acetyltryptophan	-0.0665904	0.632352	0.888697
N-formylphenylalanine	N-acetyltyrosine	0.138937	0.316367	0.71381
N-formylphenylalanine	N-acetylvaline	0.306042	0.0244099	0.241423
N-formylphenylalanine	N-behenoyl-sphingadienine (d18:2/22:0)*	0.147856	0.285986	0.689275
N-formylphenylalanine	N-carbamoylalanine	-0.0810296	0.56025	0.858332
N-formylphenylalanine	N-carbamoylvaline	0.00347661	0.980095	0.995306
N-formylphenylalanine	N-delta-acetylornithine	0.101277	0.46619	0.811547
N-formylphenylalanine	N-formylanthranilic acid	0.114602	0.409278	0.77858
N-formylphenylalanine	N-formylmethionine	-0.147856	0.285986	0.689275
N-methylhydroxyproline	Liver fat (%)	0.0250457	0.857334	0.964052
N-methylhydroxyproline	Sodium (mmol/L)	0.199428	0.148241	0.540853
N-methylhydroxyproline	Potassium (mmol/L)	0.228305	0.0968247	0.455022
N-methylhydroxyproline	Creatinine (mg/dL)	-0.117306	0.398238	0.771368
N-methylhydroxyproline	Urea (BUN) (mg/dL)	0.0227528	0.870277	0.967572
N-methylhydroxyproline	Uric acid (mg/dL)	-0.0171269	0.90217	0.976214
N-methylhydroxyproline	ALT (IU/L)	-0.085668	0.537939	0.848108
N-methylhydroxyproline	AST (IU/L)	-0.145663	0.293271	0.695488
N-methylhydroxyproline	GGT (U/L)	-0.232252	0.0910359	0.443042
N-methylhydroxyproline	Alkaline phosphatase (IU/L)	0.108522	0.434733	0.793984
N-methylhydroxyproline	Total Bilirubin (mg/dL)	0.0853166	0.539614	0.848953
N-methylhydroxyproline	Albumin (g/dL)	-0.156583	0.258175	0.665533
N-methylhydroxyproline	Creatine Kinase (U/L)	-0.146229	0.29138	0.693878
N-methylhydroxyproline	Total cholesterol (mg/dL)	0.182958	0.185432	0.589231
N-methylhydroxyproline	High Density Lipoprotein (mg/dL)	0.155653	0.26105	0.668294
N-methylhydroxyproline	Low Density Lipoprotein (mg/dL)	0.113818	0.412508	0.780677
N-methylhydroxyproline	Triglycerides (mg/dL)	-0.0216198	0.876685	0.969285
N-methylhydroxyproline	Glucose (mg/dL)	0.235391	0.0866288	0.433914
N-methylhydroxyproline	Insulin (mg/dL)	0.25803	0.0595925	0.367691
N-methylhydroxyproline	Weight (kg)	0.181236	0.189677	0.594265
N-methylhydroxyproline	Body mass index (kg/m2)	0.327932	0.0154877	0.191091
N-methylhydroxyproline	Heart rate (bpm)	-0.0433139	0.755809	0.933941
N-methylhydroxyproline	Systolic blood pressure (mmHg)	0.13571	0.327845	0.722582
N-methylhydroxyproline	Diastolic blood pressure (mmHg)	0.224803	0.102196	0.46552
N-methylhydroxyproline	Waist circumference (cm)	0.242723	0.0769844	0.411968
N-methylhydroxyproline	Hip circumference (cm)	0.365942	0.00650282	0.117678
N-methylhydroxyproline	Trunk fat mass (kg/m2)	0.322154	0.0175176	0.203986
N-methylhydroxyproline	Trunk fat free mass (kg/m2)	-0.0638201	0.646612	0.894672
N-methylhydroxyproline	Trunk total body water (%)	0.0321763	0.817335	0.952526
N-methylhydroxyproline	Left arm fat mass (kg/m2)	0.371369	0.00569633	0.108871
N-methylhydroxyproline	Left arm fat free mass (kg/m2)	-0.0370342	0.790341	0.944706
N-methylhydroxyproline	Left arm total body water (%)	0.0321763	0.817335	0.952526
N-methylhydroxyproline	Right arm fat mass (kg/m2)	0.37259	0.00552745	0.106945
N-methylhydroxyproline	Right arm fat free mass (kg/m2)	-0.0193344	0.889634	0.972821
N-methylhydroxyproline	Right arm total body water (%)	0.0321763	0.817335	0.952526
N-methylhydroxyproline	Left leg fat mass (kg/m2)	0.362985	0.00698302	0.12255
N-methylhydroxyproline	Left leg fat free mass (kg/m2)	-0.0369304	0.790915	0.944834
N-methylhydroxyproline	Left leg total body water (%)	0.0321763	0.817335	0.952526
N-methylhydroxyproline	Right leg fat mass (kg/m2)	0.340783	0.0116818	0.163979
N-methylhydroxyproline	Right leg fat free mass (kg/m2)	-0.0348261	0.802583	0.948027
N-methylhydroxyproline	Right leg total body water (%)	0.0321763	0.817335	0.952526
N-methylhydroxyproline	(14 or 15)-methylpalmitate (a17:0 or i17:0)	-0.178592	0.196328	0.602534
N-methylhydroxyproline	(16 or 17)-methylstearate (a19:0 or i19:0)	-0.091221	0.511812	0.835279
N-methylhydroxyproline	(2 or 3)-decenoate (10:1n7 or n8)	-0.279228	0.0408788	0.30898
N-methylhydroxyproline	(N(1) + N(8))-acetylspermidine	0.252011	0.0660099	0.385077
N-methylhydroxyproline	(S)-3-hydroxybutyrylcarnitine	-0.115541	0.405421	0.776101
N-methylhydroxyproline	1,2,3-benzenetriol sulfate (2)	0.127647	0.357659	0.74401
N-methylhydroxyproline	1,2-dilinoleoyl-GPC (18:2/18:2)	0.019708	0.887516	0.972229
N-methylhydroxyproline	1,2-dilinoleoyl-GPE (18:2/18:2)*	0.0113191	0.935255	0.984925
N-methylhydroxyproline	1,2-dipalmitoyl-GPC (16:0/16:0)	0.337018	0.0127028	0.171752
N-methylhydroxyproline	1,3,7-trimethylurate	0.117889	0.395881	0.769718
N-methylhydroxyproline	1,3-dimethylurate	-0.036977	0.790657	0.944805
N-methylhydroxyproline	1,5-anhydroglucitol (1,5-AG)	-0.0251973	0.856479	0.963839
N-methylhydroxyproline	1,7-dimethylurate	0.0251973	0.856479	0.963839
N-methylhydroxyproline	1-(1-enyl-oleoyl)-GPE (P-18:1)*	-0.00583235	0.966613	0.992132
N-methylhydroxyproline	1-(1-enyl-palmitoyl)-2-arachidonoyl-GPC (P-16:0/20:4)*	-0.170053	0.218934	0.626747
N-methylhydroxyproline	1-(1-enyl-palmitoyl)-2-arachidonoyl-GPE (P-16:0/20:4)*	-0.0522624	0.707423	0.917587
N-methylhydroxyproline	1-(1-enyl-palmitoyl)-2-linoleoyl-GPC (P-16:0/18:2)*	-0.0692639	0.618715	0.883285
N-methylhydroxyproline	1-(1-enyl-palmitoyl)-2-linoleoyl-GPE (P-16:0/18:2)*	-0.0717036	0.606381	0.878283
N-methylhydroxyproline	1-(1-enyl-palmitoyl)-2-oleoyl-GPC (P-16:0/18:1)*	0.029238	0.833768	0.957137
N-methylhydroxyproline	1-(1-enyl-palmitoyl)-2-oleoyl-GPE (P-16:0/18:1)*	-0.0370144	0.79045	0.944706
N-methylhydroxyproline	1-(1-enyl-palmitoyl)-2-palmitoleoyl-GPC (P-16:0/16:1)*	0.126444	0.362247	0.747191
N-methylhydroxyproline	1-(1-enyl-palmitoyl)-2-palmitoyl-GPC (P-16:0/16:0)*	0.0918309	0.508982	0.83376
N-methylhydroxyproline	1-(1-enyl-palmitoyl)-GPC (P-16:0)*	-0.104944	0.450115	0.802912
N-methylhydroxyproline	1-(1-enyl-palmitoyl)-GPE (P-16:0)*	0.077574	0.577149	0.865751
N-methylhydroxyproline	1-(1-enyl-stearoyl)-2-arachidonoyl-GPE (P-18:0/20:4)*	-0.0605726	0.66349	0.901451
N-methylhydroxyproline	1-(1-enyl-stearoyl)-2-linoleoyl-GPE (P-18:0/18:2)*	-0.0736858	0.596439	0.874249
N-methylhydroxyproline	1-(1-enyl-stearoyl)-2-oleoyl-GPE (P-18:0/18:1)	-0.0590478	0.671472	0.904536
N-methylhydroxyproline	1-(1-enyl-stearoyl)-GPE (P-18:0)*	-0.0246636	0.859488	0.964647
N-methylhydroxyproline	1-arachidonoyl-GPC* (20:4)*	-0.103496	0.456428	0.806413
N-methylhydroxyproline	1-arachidonoyl-GPE (20:4n6)*	-0.260092	0.0575132	0.361972
N-methylhydroxyproline	1-arachidonoyl-GPI* (20:4)*	-0.110891	0.42471	0.788042
N-methylhydroxyproline	1-arachidonylglycerol (20:4)	0.184428	0.181865	0.58499
N-methylhydroxyproline	1-carboxyethylisoleucine	0.172406	0.212531	0.620307
N-methylhydroxyproline	1-carboxyethylleucine	0.0107117	0.938723	0.985719
N-methylhydroxyproline	1-carboxyethylphenylalanine	0.232875	0.0901482	0.441188
N-methylhydroxyproline	1-carboxyethyltyrosine	0.28945	0.0337605	0.282277
N-methylhydroxyproline	1-carboxyethylvaline	0.24553	0.0735248	0.403989
N-methylhydroxyproline	1-dihomo-linolenylglycerol (20:3)	-0.0170396	0.902666	0.97632
N-methylhydroxyproline	1-docosahexaenoylglycerol (22:6)	0.170006	0.219065	0.626948
N-methylhydroxyproline	1-lignoceroyl-GPC (24:0)	0.138835	0.316723	0.714074
N-methylhydroxyproline	1-linolenoyl-GPC (18:3)*	-0.00163916	0.990614	0.9978
N-methylhydroxyproline	1-linoleoyl-2-arachidonoyl-GPC (18:2/20:4n6)*	0.0649945	0.640551	0.892179
N-methylhydroxyproline	1-linoleoyl-2-arachidonoyl-GPE (18:2/20:4)*	-0.103199	0.457728	0.807104
N-methylhydroxyproline	1-linoleoyl-2-linolenoyl-GPC (18:2/18:3)*	0.201769	0.143442	0.533699
N-methylhydroxyproline	1-linoleoyl-GPC (18:2)	-0.0479167	0.730791	0.925648
N-methylhydroxyproline	1-linoleoyl-GPE (18:2)*	-0.0899249	0.517852	0.838227
N-methylhydroxyproline	1-linoleoyl-GPG (18:2)*	-0.16525	0.232419	0.64036
N-methylhydroxyproline	1-linoleoyl-GPI* (18:2)*	0.0206229	0.88233	0.970748
N-methylhydroxyproline	1-linoleoylglycerol (18:2)	0.0716273	0.606765	0.878447
N-methylhydroxyproline	1-methyl-4-imidazoleacetate	0.0930507	0.503346	0.830801
N-methylhydroxyproline	1-methyl-5-imidazoleacetate	0.0233675	0.866803	0.966688
N-methylhydroxyproline	1-methyl-5-imidazolelactate	0.000800518	0.995416	0.998893
N-methylhydroxyproline	1-methylhistidine	0.0374719	0.78792	0.943899
N-methylhydroxyproline	1-methylnicotinamide	-0.142378	0.30441	0.704332
N-methylhydroxyproline	1-methylurate	-0.0162041	0.907418	0.977666
N-methylhydroxyproline	1-methylxanthine	-0.0760493	0.58468	0.868967
N-methylhydroxyproline	1-myristoyl-2-arachidonoyl-GPC (14:0/20:4)*	0.141844	0.306245	0.70595
N-methylhydroxyproline	1-myristoyl-2-palmitoyl-GPC (14:0/16:0)	0.0935844	0.50089	0.829528
N-methylhydroxyproline	1-myristoylglycerol (14:0)	-0.215856	0.116965	0.491922
N-methylhydroxyproline	1-oleoyl-2-arachidonoyl-GPE (18:1/20:4)*	-0.0964815	0.487667	0.822654
N-methylhydroxyproline	1-oleoyl-2-docosahexaenoyl-GPC (18:1/22:6)*	-0.125376	0.366346	0.750186
N-methylhydroxyproline	1-oleoyl-2-linoleoyl-GPE (18:1/18:2)*	-0.034956	0.801861	0.947768
N-methylhydroxyproline	1-oleoyl-GPC (18:1)	-0.134373	0.332679	0.726292
N-methylhydroxyproline	1-oleoyl-GPE (18:1)	-0.146266	0.291256	0.693714
N-methylhydroxyproline	1-oleoyl-GPG (18:1)*	-0.0689244	0.62044	0.883984
N-methylhydroxyproline	1-oleoyl-GPI (18:1)	0.040674	0.770272	0.938431
N-methylhydroxyproline	1-oleoyl-GPS (18:1)	0.0414659	0.765925	0.936979
N-methylhydroxyproline	1-oleoylglycerol (18:1)	-0.0240537	0.862929	0.965578
N-methylhydroxyproline	1-palmitoleoyl-2-linolenoyl-GPC (16:1/18:3)*	0.144821	0.296101	0.697714
N-methylhydroxyproline	1-palmitoleoyl-GPC* (16:1)*	-0.127359	0.358756	0.744911
N-methylhydroxyproline	1-palmitoleoylglycerol (16:1)*	-0.0177639	0.89855	0.975339
N-methylhydroxyproline	1-palmitoyl-2-arachidonoyl-GPC (16:0/20:4n6)	-0.0826059	0.55262	0.854932
N-methylhydroxyproline	1-palmitoyl-2-arachidonoyl-GPE (16:0/20:4)*	-0.110815	0.42503	0.788181
N-methylhydroxyproline	1-palmitoyl-2-arachidonoyl-GPI (16:0/20:4)*	-0.0294667	0.832486	0.956825
N-methylhydroxyproline	1-palmitoyl-2-dihomo-linolenoyl-GPC (16:0/20:3n3 or 6)*	-0.0790988	0.569664	0.862629
N-methylhydroxyproline	1-palmitoyl-2-docosahexaenoyl-GPC (16:0/22:6)	-0.016201	0.907435	0.977666
N-methylhydroxyproline	1-palmitoyl-2-docosahexaenoyl-GPE (16:0/22:6)*	0.106164	0.444837	0.799881
N-methylhydroxyproline	1-palmitoyl-2-linoleoyl-GPC (16:0/18:2)	0.0185644	0.894004	0.97404
N-methylhydroxyproline	1-palmitoyl-2-linoleoyl-GPE (16:0/18:2)	-0.014295	0.918286	0.980542
N-methylhydroxyproline	1-palmitoyl-2-linoleoyl-GPI (16:0/18:2)	0.103724	0.455428	0.805872
N-methylhydroxyproline	1-palmitoyl-2-oleoyl-GPC (16:0/18:1)	-0.0186406	0.893571	0.973972
N-methylhydroxyproline	1-palmitoyl-2-oleoyl-GPE (16:0/18:1)	-0.034651	0.803555	0.948222
N-methylhydroxyproline	1-palmitoyl-2-oleoyl-GPI (16:0/18:1)*	0.103343	0.457095	0.806739
N-methylhydroxyproline	1-palmitoyl-2-palmitoleoyl-GPC (16:0/16:1)*	0.0144475	0.917417	0.980251
N-methylhydroxyproline	1-palmitoyl-2-stearoyl-GPC (16:0/18:0)	0.249037	0.0693778	0.393546
N-methylhydroxyproline	1-palmitoyl-2-stearoyl-GPE (16:0/18:0)*	-0.125747	0.364919	0.749214
N-methylhydroxyproline	1-palmitoyl-GPC (16:0)	-0.136355	0.32553	0.720706
N-methylhydroxyproline	1-palmitoyl-GPE (16:0)	-0.0366332	0.79256	0.945238
N-methylhydroxyproline	1-palmitoyl-GPG (16:0)*	-0.236382	0.0852726	0.431048
N-methylhydroxyproline	1-palmitoyl-GPI* (16:0)	0.0633934	0.648819	0.895601
N-methylhydroxyproline	1-palmitoylglycerol (16:0)	0.0661381	0.634671	0.889635
N-methylhydroxyproline	1-ribosyl-imidazoleacetate*	0.223192	0.104743	0.470482
N-methylhydroxyproline	1-stearoyl-2-arachidonoyl-GPC (18:0/20:4)	-0.120955	0.383624	0.761751
N-methylhydroxyproline	1-stearoyl-2-arachidonoyl-GPE (18:0/20:4)	-0.081386	0.55852	0.857585
N-methylhydroxyproline	1-stearoyl-2-arachidonoyl-GPI (18:0/20:4)	-0.0717036	0.606381	0.878283
N-methylhydroxyproline	1-stearoyl-2-arachidonoyl-GPS (18:0/20:4)	0.141169	0.308577	0.707778
N-methylhydroxyproline	1-stearoyl-2-docosahexaenoyl-GPC (18:0/22:6)	0.0114741	0.934371	0.984691
N-methylhydroxyproline	1-stearoyl-2-docosahexaenoyl-GPE (18:0/22:6)*	0.130332	0.347553	0.736844
N-methylhydroxyproline	1-stearoyl-2-linoleoyl-GPC (18:0/18:2)*	-0.0299241	0.829924	0.956125
N-methylhydroxyproline	1-stearoyl-2-linoleoyl-GPE (18:0/18:2)*	-0.0665955	0.632326	0.888697
N-methylhydroxyproline	1-stearoyl-2-linoleoyl-GPI (18:0/18:2)	0.0510426	0.713957	0.91981
N-methylhydroxyproline	1-stearoyl-2-oleoyl-GPC (18:0/18:1)	0.044486	0.749414	0.93174
N-methylhydroxyproline	1-stearoyl-2-oleoyl-GPE (18:0/18:1)	-0.00385011	0.977957	0.994728
N-methylhydroxyproline	1-stearoyl-2-oleoyl-GPI (18:0/18:1)*	0.092822	0.5044	0.831375
N-methylhydroxyproline	1-stearoyl-2-oleoyl-GPS (18:0/18:1)	0.0944993	0.496695	0.827181
N-methylhydroxyproline	1-stearoyl-GPC (18:0)	-0.107384	0.439593	0.796805
N-methylhydroxyproline	1-stearoyl-GPE (18:0)	-0.0410552	0.768179	0.937747
N-methylhydroxyproline	1-stearoyl-GPG (18:0)	-0.217402	0.114303	0.487471
N-methylhydroxyproline	1-stearoyl-GPI (18:0)	-0.0854268	0.539089	0.848633
N-methylhydroxyproline	10-heptadecenoate (17:1n7)	-0.11882	0.392136	0.767531
N-methylhydroxyproline	10-nonadecenoate (19:1n9)	-0.183242	0.184738	0.588376
N-methylhydroxyproline	10-undecenoate (11:1n1)	-0.0457058	0.742775	0.929566
N-methylhydroxyproline	11-ketoetiocholanolone glucuronide	-0.107058	0.440989	0.797581
N-methylhydroxyproline	11beta-hydroxyandrosterone glucuronide	-0.158388	0.252659	0.660319
N-methylhydroxyproline	11beta-hydroxyetiocholanolone glucuronide*	0.0185178	0.894269	0.974156
N-methylhydroxyproline	12,13-DiHOME	0.0413633	0.766488	0.937122
N-methylhydroxyproline	12-HETE	0.108949	0.432916	0.793162
N-methylhydroxyproline	13-HODE + 9-HODE	-0.137041	0.323079	0.718865
N-methylhydroxyproline	16a-hydroxy DHEA 3-sulfate	-0.269775	0.0485195	0.334533
N-methylhydroxyproline	17alpha-hydroxypregnanolone glucuronide	-0.0190727	0.891119	0.973305
N-methylhydroxyproline	17alpha-hydroxypregnenolone 3-sulfate	-0.217366	0.114364	0.487559
N-methylhydroxyproline	2'-deoxyuridine	-0.0454008	0.744433	0.930155
N-methylhydroxyproline	2'-O-methyluridine	-0.0296192	0.831632	0.956611
N-methylhydroxyproline	2,3-dihydroxy-2-methylbutyrate	0.0446774	0.748371	0.931516
N-methylhydroxyproline	2,3-dihydroxy-5-methylthio-4-pentenoate (DMTPA)*	0.040674	0.770272	0.938431
N-methylhydroxyproline	2,3-dihydroxyisovalerate	0.269568	0.0486983	0.335029
N-methylhydroxyproline	2,4-di-tert-butylphenol	0.0279419	0.841039	0.959396
N-methylhydroxyproline	2,6-dihydroxybenzoic acid	-0.0758205	0.585813	0.869496
N-methylhydroxyproline	2-acetamidophenol sulfate	0.0135377	0.922601	0.981675
N-methylhydroxyproline	2-aminoadipate	-0.243929	0.0754822	0.408401
N-methylhydroxyproline	2-aminobutyrate	-0.337095	0.0126814	0.171611
N-methylhydroxyproline	2-aminoheptanoate	-0.0239774	0.863359	0.965696
N-methylhydroxyproline	2-aminooctanoate	-0.0356421	0.798053	0.946876
N-methylhydroxyproline	2-aminophenol sulfate	-0.0710937	0.609454	0.879605
N-methylhydroxyproline	2-arachidonoylglycerol (20:4)	-0.0121215	0.930677	0.983745
N-methylhydroxyproline	2-hydroxy-3-methylvalerate	-0.21816	0.113015	0.485275
N-methylhydroxyproline	2-hydroxy-4-(methylthio)butanoic acid	0.0241299	0.862499	0.965481
N-methylhydroxyproline	2-hydroxyarachidate*	-0.0711699	0.60907	0.879427
N-methylhydroxyproline	2-hydroxybehenate	-0.0814623	0.558151	0.857438
N-methylhydroxyproline	2-hydroxybutyrate/2-hydroxyisobutyrate	-0.215416	0.117732	0.493132
N-methylhydroxyproline	2-hydroxydecanoate	0.0514238	0.711913	0.919078
N-methylhydroxyproline	2-hydroxyglutarate	0.081996	0.555566	0.856253
N-methylhydroxyproline	2-hydroxyhippurate (salicylurate)	0.21168	0.124392	0.5041
N-methylhydroxyproline	2-hydroxylaurate	-0.0396066	0.776143	0.94018
N-methylhydroxyproline	2-hydroxynervonate*	-0.114855	0.408235	0.777806
N-methylhydroxyproline	2-hydroxyoctanoate	0.0386917	0.781184	0.941817
N-methylhydroxyproline	2-hydroxypalmitate	0.114245	0.410745	0.779466
N-methylhydroxyproline	2-hydroxyphenylacetate	0.234399	0.0880023	0.436663
N-methylhydroxyproline	2-hydroxyphytanate*	-0.109366	0.431145	0.792057
N-methylhydroxyproline	2-hydroxysebacate	-0.109426	0.430889	0.791936
N-methylhydroxyproline	2-hydroxystearate	0.0202417	0.88449	0.971293
N-methylhydroxyproline	2-isopropylmalate	0.138958	0.316293	0.71381
N-methylhydroxyproline	2-keto-3-deoxy-gluconate	0.0672054	0.629204	0.887358
N-methylhydroxyproline	2-ketocaprylate	-0.0716273	0.606765	0.878447
N-methylhydroxyproline	2-linoleoylglycerol (18:2)	0.150043	0.278839	0.683511
N-methylhydroxyproline	2-methoxyhydroquinone sulfate (1)	0.000916346	0.994753	0.998807
N-methylhydroxyproline	2-methoxyhydroquinone sulfate (2)	-0.121799	0.38029	0.759592
N-methylhydroxyproline	2-methoxyresorcinol sulfate	0.0377354	0.786464	0.943527
N-methylhydroxyproline	2-methylbutyrylcarnitine (C5)	-0.208173	0.1309	0.514329
N-methylhydroxyproline	2-methylserine	0.316074	0.0198933	0.217865
N-methylhydroxyproline	2-naphthol sulfate	-0.215568	0.117466	0.492716
N-methylhydroxyproline	2-O-methylascorbic acid	0.0952617	0.493212	0.825407
N-methylhydroxyproline	2-oleoylglycerol (18:1)	-0.0151437	0.913452	0.979213
N-methylhydroxyproline	2-oxoarginine*	0.0394541	0.776982	0.940507
N-methylhydroxyproline	2-palmitoleoyl-GPC* (16:1)*	-0.192315	0.16356	0.562365
N-methylhydroxyproline	2-palmitoyl-GPC* (16:0)*	-0.143293	0.301281	0.701813
N-methylhydroxyproline	2-piperidinone	0.0241299	0.862499	0.965481
N-methylhydroxyproline	2-stearoyl-GPE (18:0)*	0.140014	0.31259	0.71088
N-methylhydroxyproline	21-hydroxypregnenolone disulfate	-0.250715	0.0674615	0.388778
N-methylhydroxyproline	21-hydroxypregnenolone monosulfate (1)	-0.254563	0.063224	0.377807
N-methylhydroxyproline	2R,3R-dihydroxybutyrate	0.00102924	0.994107	0.998571
N-methylhydroxyproline	3,4-dihydroxybutyrate	-0.00590859	0.966177	0.992049
N-methylhydroxyproline	3,5-dichloro-2,6-dihydroxybenzoic acid	-0.00377387	0.978393	0.994868
N-methylhydroxyproline	3,7-dimethylurate	0.0147218	0.915855	0.979855
N-methylhydroxyproline	3-(3-amino-3-carboxypropyl)uridine*	-0.0364808	0.793405	0.945532
N-methylhydroxyproline	3-(3-hydroxyphenyl)propionate	0.10788	0.437469	0.795817
N-methylhydroxyproline	3-(3-hydroxyphenyl)propionate sulfate	0.0773634	0.578187	0.866238
N-methylhydroxyproline	3-(4-hydroxyphenyl)lactate (HPLA)	-0.0130751	0.925238	0.982269
N-methylhydroxyproline	3-acetylphenol sulfate	0.0407644	0.769776	0.938284
N-methylhydroxyproline	3-amino-2-piperidone	-0.206877	0.133369	0.51809
N-methylhydroxyproline	3-aminoisobutyrate	0.195975	0.155541	0.551249
N-methylhydroxyproline	3-bromo-5-chloro-2,6-dihydroxybenzoic acid*	-0.113559	0.41358	0.78113
N-methylhydroxyproline	3-carboxy-4-methyl-5-pentyl-2-furanpropionate (3-CMPFP)	0.181413	0.189238	0.59376
N-methylhydroxyproline	3-carboxy-4-methyl-5-propyl-2-furanpropanoate (CMPF)	0.157321	0.255911	0.663497
N-methylhydroxyproline	3-decenoylcarnitine	-0.0577425	0.678334	0.907174
N-methylhydroxyproline	3-ethylcatechol sulfate (1)	-0.293303	0.0313596	0.272656
N-methylhydroxyproline	3-formylindole	0.110662	0.425671	0.788559
N-methylhydroxyproline	3-hydroxy-2-ethylpropionate	-0.259406	0.0581984	0.363865
N-methylhydroxyproline	3-hydroxy-2-methylpyridine sulfate	-0.161258	0.244054	0.651992
N-methylhydroxyproline	3-hydroxy-3-methylglutarate	-0.0341936	0.806098	0.948958
N-methylhydroxyproline	3-hydroxyadipate	-0.159135	0.2504	0.658129
N-methylhydroxyproline	3-hydroxybutyrate (BHBA)	-0.0801662	0.564451	0.860212
N-methylhydroxyproline	3-hydroxybutyroylglycine	0.0438031	0.753137	0.93299
N-methylhydroxyproline	3-hydroxydecanoate	-0.210079	0.127332	0.50906
N-methylhydroxyproline	3-hydroxydecanoylcarnitine	-0.186445	0.17705	0.579218
N-methylhydroxyproline	3-hydroxydodecanedioate*	-0.0894105	0.520259	0.839401
N-methylhydroxyproline	3-hydroxyhexanoate	-0.057523	0.679491	0.907568
N-methylhydroxyproline	3-hydroxyhexanoylcarnitine (1)	-0.0834842	0.548389	0.852883
N-methylhydroxyproline	3-hydroxyhippurate	0.133382	0.33629	0.729081
N-methylhydroxyproline	3-hydroxyhippurate sulfate	0.0763072	0.583403	0.868575
N-methylhydroxyproline	3-hydroxyisobutyrate	-0.038158	0.784129	0.942688
N-methylhydroxyproline	3-hydroxylaurate	-0.248123	0.0704412	0.396133
N-methylhydroxyproline	3-hydroxyoctanoate	-0.163954	0.236154	0.644216
N-methylhydroxyproline	3-hydroxyoctanoylcarnitine (1)	-0.141387	0.307823	0.707213
N-methylhydroxyproline	3-hydroxyoctanoylcarnitine (2)	-0.142149	0.305196	0.705066
N-methylhydroxyproline	3-hydroxyoleoylcarnitine	-0.194189	0.159416	0.55682
N-methylhydroxyproline	3-hydroxypyridine sulfate	-0.0848168	0.542001	0.849946
N-methylhydroxyproline	3-hydroxystachydrine*	0.776761	5.06761e-12	3.85281e-09
N-methylhydroxyproline	3-indoleglyoxylic acid	0.0444097	0.749829	0.931865
N-methylhydroxyproline	3-indoxyl sulfate	0.0980826	0.480439	0.818932
N-methylhydroxyproline	3-methoxycatechol sulfate (1)	0.000419319	0.997599	0.999336
N-methylhydroxyproline	3-methoxycatechol sulfate (2)	-0.0905914	0.514741	0.83668
N-methylhydroxyproline	3-methoxytyramine sulfate	-0.187125	0.175447	0.577193
N-methylhydroxyproline	3-methoxytyrosine	0.149087	0.281948	0.686146
N-methylhydroxyproline	3-methyl catechol sulfate (1)	-0.175542	0.204203	0.611199
N-methylhydroxyproline	3-methyl-2-oxobutyrate	-0.248885	0.0695541	0.394009
N-methylhydroxyproline	3-methyl-2-oxovalerate	-0.264819	0.0529676	0.348293
N-methylhydroxyproline	3-methyladipate	0.110475	0.426459	0.789206
N-methylhydroxyproline	3-methylcytidine	-0.107767	0.437952	0.795918
N-methylhydroxyproline	3-methylglutaconate	0.0193268	0.889678	0.972821
N-methylhydroxyproline	3-methylglutarylcarnitine (2)	0.115084	0.407296	0.777155
N-methylhydroxyproline	3-methylhistidine	0.0385392	0.782025	0.942059
N-methylhydroxyproline	3-methylxanthine	0.0280944	0.840183	0.959113
N-methylhydroxyproline	3-phenylpropionate (hydrocinnamate)	-0.0799375	0.565566	0.860727
N-methylhydroxyproline	3-phosphoglycerate	0.212747	0.122461	0.501044
N-methylhydroxyproline	3-sulfo-L-alanine	0.0275349	0.843325	0.960148
N-methylhydroxyproline	3-ureidopropionate	-0.0377768	0.786235	0.943398
N-methylhydroxyproline	3b-hydroxy-5-cholenoic acid	-0.267014	0.0509584	0.341984
N-methylhydroxyproline	3beta,7alpha-dihydroxy-5-cholestenoate	-0.451149	0.000617418	0.0263145
N-methylhydroxyproline	3beta-hydroxy-5-cholestenoate	-0.353867	0.00866304	0.138504
N-methylhydroxyproline	4-acetamidobutanoate	0.199787	0.147499	0.539612
N-methylhydroxyproline	4-acetylcatechol sulfate (1)	-0.0663413	0.633629	0.889304
N-methylhydroxyproline	4-acetylphenyl sulfate	-0.0200211	0.885741	0.971701
N-methylhydroxyproline	4-allylcatechol sulfate	-0.00750963	0.95702	0.989808
N-methylhydroxyproline	4-allylphenol sulfate	0.000952998	0.994543	0.998682
N-methylhydroxyproline	4-chlorobenzoic acid	0.0459345	0.741533	0.929218
N-methylhydroxyproline	4-cholesten-3-one	0.14436	0.297657	0.698931
N-methylhydroxyproline	4-ethylcatechol sulfate	-0.154729	0.263926	0.670675
N-methylhydroxyproline	4-ethylphenyl sulfate	-0.159608	0.248976	0.65686
N-methylhydroxyproline	4-guanidinobutanoate	0.115398	0.40601	0.77642
N-methylhydroxyproline	4-hydroxy-2-oxoglutaric acid	0.117829	0.396125	0.769913
N-methylhydroxyproline	4-hydroxychlorothalonil	-0.0317539	0.819693	0.953205
N-methylhydroxyproline	4-hydroxycoumarin	0.107744	0.438051	0.795975
N-methylhydroxyproline	4-hydroxyglutamate	0.14924	0.281451	0.685737
N-methylhydroxyproline	4-hydroxyhippurate	0.315214	0.0202508	0.219806
N-methylhydroxyproline	4-hydroxyphenylacetate	0.313619	0.0209276	0.223756
N-methylhydroxyproline	4-hydroxyphenylacetylglutamine	0.254089	0.0637349	0.379172
N-methylhydroxyproline	4-hydroxyphenylpyruvate	0.081996	0.555566	0.856253
N-methylhydroxyproline	4-imidazoleacetate	0.206077	0.13491	0.5206
N-methylhydroxyproline	4-methoxyphenol sulfate	-0.0782801	0.573677	0.864348
N-methylhydroxyproline	4-methyl-2-oxopentanoate	-0.26825	0.0498545	0.338504
N-methylhydroxyproline	4-methylcatechol sulfate	0.307285	0.0238072	0.238563
N-methylhydroxyproline	4-methylguaiacol sulfate	0.228442	0.0966192	0.454511
N-methylhydroxyproline	4-methylhexanoylglutamine	-0.143544	0.300426	0.701211
N-methylhydroxyproline	4-methylnonanoylcarnitine	-0.071473	0.607542	0.878811
N-methylhydroxyproline	4-oxo-retinoic acid	0.0463919	0.739049	0.928463
N-methylhydroxyproline	4-vinylcatechol sulfate	-0.102886	0.4591	0.807809
N-methylhydroxyproline	4-vinylphenol sulfate	-0.0714749	0.607533	0.878811
N-methylhydroxyproline	5,6-dihydrothymine	0.0138375	0.920892	0.981188
N-methylhydroxyproline	5,6-dihydrouracil	-0.00194412	0.988868	0.997447
N-methylhydroxyproline	5,6-dihydrouridine	0.0553883	0.690777	0.911731
N-methylhydroxyproline	5-(galactosylhydroxy)-L-lysine	0.208143	0.130958	0.514386
N-methylhydroxyproline	5-acetylamino-6-amino-3-methyluracil	0.00674723	0.96138	0.990934
N-methylhydroxyproline	5-acetylamino-6-formylamino-3-methyluracil	0.0539119	0.698622	0.914554
N-methylhydroxyproline	5-dodecenoate (12:1n7)	-0.038768	0.780764	0.941614
N-methylhydroxyproline	5-dodecenoylcarnitine (C12:1)	0.0355659	0.798476	0.946979
N-methylhydroxyproline	5-hydroxyhexanoate	0.0152261	0.912983	0.979072
N-methylhydroxyproline	5-hydroxyindole sulfate	0.130992	0.345097	0.735165
N-methylhydroxyproline	5-hydroxylysine	0.150002	0.278972	0.683609
N-methylhydroxyproline	5-methylthioadenosine (MTA)	-0.00979682	0.943948	0.986784
N-methylhydroxyproline	5-methyluridine (ribothymidine)	-0.188656	0.171878	0.572639
N-methylhydroxyproline	5-oxoproline	0.0370907	0.790028	0.94456
N-methylhydroxyproline	5alpha-androstan-3alpha,17alpha-diol monosulfate	-0.283919	0.0374723	0.296557
N-methylhydroxyproline	5alpha-androstan-3alpha,17beta-diol 17-glucuronide	-0.145001	0.295494	0.69721
N-methylhydroxyproline	5alpha-androstan-3alpha,17beta-diol disulfate	-0.167176	0.226944	0.635164
N-methylhydroxyproline	5alpha-androstan-3alpha,17beta-diol monosulfate (1)	-0.303549	0.025657	0.24748
N-methylhydroxyproline	5alpha-androstan-3alpha,17beta-diol monosulfate (2)	-0.187454	0.174674	0.576237
N-methylhydroxyproline	5alpha-androstan-3beta,17alpha-diol disulfate	-0.292157	0.0320584	0.275397
N-methylhydroxyproline	5alpha-androstan-3beta,17beta-diol disulfate	-0.224031	0.103411	0.467936
N-methylhydroxyproline	5alpha-androstan-3beta,17beta-diol monosulfate (2)	-0.322252	0.0174811	0.203766
N-methylhydroxyproline	5alpha-pregnan-3beta,20alpha-diol disulfate	-0.074372	0.593014	0.8728
N-methylhydroxyproline	5alpha-pregnan-3beta,20alpha-diol monosulfate (2)	-0.173941	0.208425	0.615704
N-methylhydroxyproline	5alpha-pregnan-3beta,20beta-diol monosulfate (1)	-0.112492	0.418011	0.783817
N-methylhydroxyproline	5alpha-pregnan-diol disulfate	-0.121111	0.383003	0.761313
N-methylhydroxyproline	6-bromotryptophan	-0.098235	0.479754	0.818525
N-methylhydroxyproline	6-hydroxyindole sulfate	0.105402	0.448132	0.801718
N-methylhydroxyproline	6-oxopiperidine-2-carboxylate	0.00179164	0.989741	0.997606
N-methylhydroxyproline	7-HOCA	0.0793276	0.568545	0.862092
N-methylhydroxyproline	7-dehydrocholesterol	0.0570766	0.681845	0.908466
N-methylhydroxyproline	7-ketodeoxycholate	0.0245308	0.860237	0.964854
N-methylhydroxyproline	7-methylguanine	0.0896199	0.519278	0.838873
N-methylhydroxyproline	7-methylurate	0.0972801	0.484055	0.820854
N-methylhydroxyproline	7-methylxanthine	0.00538066	0.969198	0.992791
N-methylhydroxyproline	8-methoxykynurenate	-0.086577	0.533618	0.846013
N-methylhydroxyproline	9,10-DiHOME	-0.00728091	0.958328	0.990135
N-methylhydroxyproline	9-hydroxystearate	0.0787708	0.57127	0.863355
N-methylhydroxyproline	acetoacetate	0.0719684	0.605049	0.877819
N-methylhydroxyproline	acetylcarnitine (C2)	-0.0727709	0.601018	0.876112
N-methylhydroxyproline	acisoga	0.272824	0.045937	0.326141
N-methylhydroxyproline	aconitate [cis or trans]	0.00895818	0.948739	0.987923
N-methylhydroxyproline	adenine	-0.000495559	0.997162	0.999241
N-methylhydroxyproline	adenosine 3',5'-cyclic monophosphate (cAMP)	0.0619123	0.656506	0.898608
N-methylhydroxyproline	AMP	0.271757	0.0468278	0.329148
N-methylhydroxyproline	adipoylcarnitine (C6-DC)	-0.16633	0.229338	0.637447
N-methylhydroxyproline	adrenate (22:4n6)	-0.329699	0.0149085	0.187126
N-methylhydroxyproline	alanine	0.0842832	0.544555	0.851013
N-methylhydroxyproline	allantoin	0.0322876	0.816714	0.952266
N-methylhydroxyproline	alpha-CMBHC glucuronide	0.125446	0.366078	0.749992
N-methylhydroxyproline	alpha-hydroxycaproate	-0.06065	0.663085	0.901299
N-methylhydroxyproline	alpha-hydroxyisocaproate	-0.154653	0.264165	0.670906
N-methylhydroxyproline	alpha-hydroxyisovalerate	-0.120955	0.383624	0.761751
N-methylhydroxyproline	alpha-ketobutyrate	-0.32088	0.0179943	0.206778
N-methylhydroxyproline	alpha-ketoglutaramate*	0.0977014	0.482155	0.819848
N-methylhydroxyproline	alpha-ketoglutarate	0.137117	0.322807	0.718709
N-methylhydroxyproline	alpha-tocopherol	-0.0220714	0.874129	0.968601
N-methylhydroxyproline	andro steroid monosulfate C19H28O6S (1)*	-0.28914	0.0339604	0.283089
N-methylhydroxyproline	androstenediol (3alpha, 17alpha) monosulfate (2)	-0.25102	0.0671177	0.387924
N-methylhydroxyproline	androstenediol (3alpha, 17alpha) monosulfate (3)	-0.257881	0.0597448	0.368129
N-methylhydroxyproline	androstenediol (3beta,17beta) disulfate (1)	-0.136279	0.325804	0.720909
N-methylhydroxyproline	androstenediol (3beta,17beta) disulfate (2)	-0.274807	0.0443194	0.320973
N-methylhydroxyproline	androstenediol (3beta,17beta) monosulfate (1)	-0.184081	0.182702	0.585965
N-methylhydroxyproline	androstenediol (3beta,17beta) monosulfate (2)	-0.161881	0.242213	0.650163
N-methylhydroxyproline	androsterone glucuronide	-0.239126	0.0816033	0.422788
N-methylhydroxyproline	androsterone sulfate	-0.38261	0.00429923	0.0922856
N-methylhydroxyproline	anthranilate	0.215416	0.117732	0.493132
N-methylhydroxyproline	arabitol/xylitol	0.181718	0.188483	0.592975
N-methylhydroxyproline	arabonate/xylonate	0.385812	0.00396099	0.0878612
N-methylhydroxyproline	arachidate (20:0)	0.0525674	0.705793	0.916953
N-methylhydroxyproline	arachidonate (20:4n6)	-0.210613	0.126346	0.507393
N-methylhydroxyproline	arachidonoylcarnitine (C20:4)	-0.217017	0.114962	0.488489
N-methylhydroxyproline	arachidonoylcholine	0.0920666	0.50789	0.83318
N-methylhydroxyproline	arachidoylcarnitine (C20)*	0.00568095	0.967479	0.992312
N-methylhydroxyproline	argininate*	0.101361	0.465818	0.811361
N-methylhydroxyproline	arginine	0.0188694	0.892273	0.973592
N-methylhydroxyproline	ascorbic acid 2-sulfate	0.0315252	0.82097	0.953533
N-methylhydroxyproline	ascorbic acid 3-sulfate*	0.112873	0.416426	0.782823
N-methylhydroxyproline	asparagine	-0.13018	0.348122	0.737257
N-methylhydroxyproline	aspartate	0.144894	0.295855	0.697454
N-methylhydroxyproline	behenate (22:0)*	-0.010178	0.941771	0.986277
N-methylhydroxyproline	behenoyl dihydrosphingomyelin (d18:0/22:0)*	0.116914	0.399829	0.772304
N-methylhydroxyproline	behenoyl sphingomyelin (d18:1/22:0)*	0.132162	0.340768	0.732142
N-methylhydroxyproline	behenoylcarnitine (C22)*	-0.032065	0.817956	0.952643
N-methylhydroxyproline	benzoate	0.0570655	0.681904	0.908466
N-methylhydroxyproline	beta-alanine	-0.0457058	0.742775	0.929566
N-methylhydroxyproline	beta-citrylglutamate	0.030839	0.824805	0.954694
N-methylhydroxyproline	beta-cryptoxanthin	0.478519	0.000252214	0.0140202
N-methylhydroxyproline	beta-hydroxyisovalerate	-0.062631	0.652772	0.897024
N-methylhydroxyproline	beta-hydroxyisovaleroylcarnitine	-0.203675	0.139619	0.527864
N-methylhydroxyproline	beta-sitosterol	0.306258	0.0243041	0.240953
N-methylhydroxyproline	betaine	-0.268021	0.0500573	0.339023
N-methylhydroxyproline	bilirubin (E,E)*	0.115389	0.406046	0.77642
N-methylhydroxyproline	bilirubin (E,Z or Z,E)*	0.11699	0.399519	0.772126
N-methylhydroxyproline	bilirubin	0.0867228	0.532926	0.845625
N-methylhydroxyproline	bilirubin degradation product, C16H18N2O5 (1)	-0.0485634	0.727298	0.924601
N-methylhydroxyproline	bilirubin degradation product, C16H18N2O5 (2)	-0.0489841	0.725028	0.923796
N-methylhydroxyproline	bilirubin degradation product, C16H18N2O5 (3)	-0.0283993	0.838471	0.958604
N-methylhydroxyproline	bilirubin degradation product, C16H18N2O5 (4)	0.00110548	0.99367	0.998463
N-methylhydroxyproline	bilirubin degradation product, C17H18N2O4 (1)	-0.00606107	0.965305	0.991855
N-methylhydroxyproline	bilirubin degradation product, C17H18N2O4 (2)	-0.0297717	0.830778	0.956403
N-methylhydroxyproline	bilirubin degradation product, C17H18N2O4 (3)	-0.0290855	0.834622	0.957448
N-methylhydroxyproline	bilirubin degradation product, C17H20N2O5 (1)	-0.038768	0.780764	0.941614
N-methylhydroxyproline	bilirubin degradation product, C17H20N2O5 (2)	-0.0351085	0.801015	0.94755
N-methylhydroxyproline	biliverdin	-0.00468875	0.973157	0.993699
N-methylhydroxyproline	branched chain 14:0 dicarboxylic acid	0.278019	0.0417971	0.312087
N-methylhydroxyproline	branched-chain fatty acid 18:0 (2)	0.137569	0.3212	0.717527
N-methylhydroxyproline	branched-chain, straight-chain, or cyclopropyl 10:1 fatty acid (1)*	-0.0572942	0.680697	0.908012
N-methylhydroxyproline	branched-chain, straight-chain, or cyclopropyl 12:1 fatty acid*	-0.31163	0.0217979	0.228172
N-methylhydroxyproline	butyrate/isobutyrate (4:0)	0.121107	0.383021	0.761313
N-methylhydroxyproline	butyrylcarnitine (C4)	-0.154424	0.26488	0.67145
N-methylhydroxyproline	C-glycosyltryptophan	0.188046	0.173294	0.574484
N-methylhydroxyproline	caffeine	0.0293905	0.832913	0.956952
N-methylhydroxyproline	campesterol	0.210334	0.126861	0.508315
N-methylhydroxyproline	caprate (10:0)	-0.242481	0.0772887	0.412605
N-methylhydroxyproline	caproate (6:0)	-0.0780315	0.574899	0.864825
N-methylhydroxyproline	caprylate (8:0)	-0.162277	0.241048	0.649166
N-methylhydroxyproline	carboxyethyl-GABA	0.227004	0.0987939	0.458741
N-methylhydroxyproline	carnitine	-0.321923	0.0176032	0.204493
N-methylhydroxyproline	carotene diol (1)	-0.0796325	0.567054	0.861384
N-methylhydroxyproline	carotene diol (2)	-0.062631	0.652772	0.897024
N-methylhydroxyproline	carotene diol (3)	0.0860367	0.536185	0.847151
N-methylhydroxyproline	catechol sulfate	0.044181	0.751076	0.932265
N-methylhydroxyproline	ceramide (d16:1/24:1, d18:1/22:1)*	-0.165326	0.232201	0.640136
N-methylhydroxyproline	ceramide (d18:1/14:0, d16:1/16:0)*	0.0859604	0.536547	0.847296
N-methylhydroxyproline	ceramide (d18:1/17:0, d17:1/18:0)*	-0.0733046	0.598345	0.875034
N-methylhydroxyproline	ceramide (d18:1/20:0, d16:1/22:0, d20:1/18:0)*	-0.191248	0.165955	0.565104
N-methylhydroxyproline	ceramide (d18:2/24:1, d18:1/24:2)*	-0.111425	0.42247	0.786694
N-methylhydroxyproline	cerotoylcarnitine (C26)*	0.0360233	0.795939	0.946274
N-methylhydroxyproline	chenodeoxycholate	-0.069544	0.617293	0.882672
N-methylhydroxyproline	cholate	-0.0685015	0.622591	0.884716
N-methylhydroxyproline	cholesterol	0.0929745	0.503697	0.830976
N-methylhydroxyproline	cholesterol sulfate	0.112644	0.417377	0.783375
N-methylhydroxyproline	cholic acid glucuronide	0.106624	0.442857	0.798707
N-methylhydroxyproline	choline	-0.0356421	0.798053	0.946876
N-methylhydroxyproline	phosphocholine	0.00362139	0.979266	0.995063
N-methylhydroxyproline	cinnamoylglycine	0.047491	0.733094	0.926464
N-methylhydroxyproline	cis-3,4-methyleneheptanoate	0.141907	0.306029	0.705746
N-methylhydroxyproline	cis-3,4-methyleneheptanoylcarnitine	0.257043	0.0606093	0.370397
N-methylhydroxyproline	cis-4-decenoate (10:1n6)*	0.064842	0.641337	0.892563
N-methylhydroxyproline	cis-4-decenoylcarnitine (C10:1)	0.0214615	0.877581	0.96951
N-methylhydroxyproline	citrate	-0.110433	0.426634	0.789235
N-methylhydroxyproline	citrulline	0.0234438	0.866373	0.96654
N-methylhydroxyproline	corticosterone	0.0187818	0.89277	0.973751
N-methylhydroxyproline	cortisol	0.0431136	0.756903	0.934203
N-methylhydroxyproline	cortisone	-0.00712843	0.9592	0.990343
N-methylhydroxyproline	cortolone glucuronide (1)	0.0699501	0.615235	0.881805
N-methylhydroxyproline	creatine	0.141082	0.308879	0.708014
N-methylhydroxyproline	creatinine	-0.115313	0.406358	0.776557
N-methylhydroxyproline	cyclo(leu-pro)	0.0763595	0.583144	0.868407
N-methylhydroxyproline	cys-gly, oxidized	-0.125681	0.365172	0.749401
N-methylhydroxyproline	cystathionine	-0.0252735	0.85605	0.963706
N-methylhydroxyproline	cysteine	0.0585141	0.674275	0.905689
N-methylhydroxyproline	cysteine s-sulfate	-0.30454	0.0251548	0.245126
N-methylhydroxyproline	cysteine sulfinic acid	-0.133291	0.336623	0.729294
N-methylhydroxyproline	cysteine-glutathione disulfide	0.268326	0.049787	0.338279
N-methylhydroxyproline	cysteinylglycine	-0.106316	0.444179	0.799475
N-methylhydroxyproline	cysteinylglycine disulfide*	-0.160523	0.246238	0.65419
N-methylhydroxyproline	cystine	-0.0125415	0.928281	0.983157
N-methylhydroxyproline	cytidine	-0.0717036	0.606381	0.878283
N-methylhydroxyproline	cytosine	0.110511	0.426307	0.789049
N-methylhydroxyproline	decadienedioic acid (C10:2-DC)	0.00567987	0.967486	0.992312
N-methylhydroxyproline	decanoylcarnitine (C10)	-0.17356	0.209439	0.616983
N-methylhydroxyproline	dehydroepiandrosterone sulfate (DHEA-S)	-0.191705	0.164926	0.563784
N-methylhydroxyproline	deoxycarnitine	-0.287539	0.0350072	0.28708
N-methylhydroxyproline	deoxycholate	0.0983545	0.479217	0.818274
N-methylhydroxyproline	deoxycholic acid 12-sulfate*	0.191796	0.164722	0.563547
N-methylhydroxyproline	deoxycholic acid glucuronide	0.149316	0.281202	0.685477
N-methylhydroxyproline	diacylglycerol (14:0/18:1, 16:0/16:1) [1]*	-0.086942	0.531888	0.845108
N-methylhydroxyproline	diacylglycerol (14:0/18:1, 16:0/16:1) [2]*	-0.088203	0.525932	0.842168
N-methylhydroxyproline	diacylglycerol (16:1/18:2 [2], 16:0/18:3 [1])*	-0.00651851	0.962688	0.991263
N-methylhydroxyproline	dihomolinoleate (20:2n6)	-0.181108	0.189996	0.594587
N-methylhydroxyproline	dihomolinolenate (20:3n3 or 3n6)	-0.152823	0.269926	0.675932
N-methylhydroxyproline	dihomo-linolenoyl-choline	0.142751	0.30313	0.703331
N-methylhydroxyproline	dihomo-linolenoylcarnitine (C20:3n3 or 6)*	-0.120268	0.386348	0.763533
N-methylhydroxyproline	dihomo-linoleoylcarnitine (C20:2)*	-0.0991499	0.475653	0.816473
N-methylhydroxyproline	dihydrocaffeate sulfate (2)	0.0496331	0.721531	0.922684
N-methylhydroxyproline	dihydroferulate	0.161288	0.243965	0.651917
N-methylhydroxyproline	dihydroorotate	-0.00407883	0.976648	0.994456
N-methylhydroxyproline	dimethyl sulfone	0.290512	0.033084	0.279528
N-methylhydroxyproline	dimethylarginine (ADMA + SDMA)	0.0099493	0.943077	0.986633
N-methylhydroxyproline	dimethylglycine	0.153509	0.267756	0.673943
N-methylhydroxyproline	dimethylguanidino valeric acid (DMGV)*	0.0489448	0.72524	0.92392
N-methylhydroxyproline	docosadienoate (22:2n6)	-0.173255	0.210253	0.617878
N-methylhydroxyproline	docosadioate (C22-DC)	0.095033	0.494256	0.825915
N-methylhydroxyproline	docosahexaenoate (DHA; 22:6n3)	0.0129989	0.925673	0.982397
N-methylhydroxyproline	docosahexaenoylcarnitine (C22:6)*	0.139467	0.314504	0.712367
N-methylhydroxyproline	docosahexaenoylcholine	0.0627315	0.65225	0.896954
N-methylhydroxyproline	docosapentaenoate (DPA; 22:5n3)	-0.0735333	0.597201	0.87454
N-methylhydroxyproline	docosapentaenoate (n6 DPA; 22:5n6)	-0.232951	0.09004	0.440998
N-methylhydroxyproline	dodecadienoate (12:2)*	-0.162048	0.241721	0.649746
N-methylhydroxyproline	dodecanedioate (C12)	-0.0875615	0.528958	0.843665
N-methylhydroxyproline	dodecenedioate (C12:1-DC)*	-0.0768879	0.580533	0.867195
N-methylhydroxyproline	dopamine 3-O-sulfate	-0.0354897	0.798899	0.947128
N-methylhydroxyproline	ectoine	0.151832	0.273082	0.678707
N-methylhydroxyproline	EDTA	-0.117981	0.39551	0.769513
N-methylhydroxyproline	eicosanedioate (C20-DC)	0.0190981	0.890975	0.973194
N-methylhydroxyproline	eicosapentaenoate (EPA; 20:5n3)	0.0717036	0.606381	0.878283
N-methylhydroxyproline	eicosenedioate (C20:1-DC)*	0.096634	0.486977	0.822285
N-methylhydroxyproline	eicosenoate (20:1n9 or 1n11)	-0.205809	0.135429	0.521487
N-methylhydroxyproline	eicosenoylcarnitine (C20:1)*	-0.179583	0.193816	0.59931
N-methylhydroxyproline	epiandrosterone sulfate	-0.405024	0.00238141	0.0641442
N-methylhydroxyproline	ergothioneine	-0.18431	0.182149	0.585286
N-methylhydroxyproline	erucate (22:1n9)	0.00872946	0.950047	0.988292
N-methylhydroxyproline	erythritol	0.238288	0.082711	0.425498
N-methylhydroxyproline	erythronate*	0.243167	0.0764288	0.410632
N-methylhydroxyproline	ethyl beta-glucopyranoside	0.646247	1.30596e-07	3.25181e-05
N-methylhydroxyproline	ethylmalonate	-0.0826059	0.55262	0.854932
N-methylhydroxyproline	etiocholanolone glucuronide	-0.241566	0.0784471	0.415308
N-methylhydroxyproline	eugenol sulfate	0.102816	0.459404	0.807941
N-methylhydroxyproline	FAD	0.0437269	0.753554	0.933139
N-methylhydroxyproline	formiminoglutamate	-0.118057	0.395202	0.769385
N-methylhydroxyproline	fructose	0.101513	0.465144	0.81098
N-methylhydroxyproline	fructosyllysine	-0.240651	0.0796191	0.418046
N-methylhydroxyproline	fumarate	-0.0590478	0.671472	0.904536
N-methylhydroxyproline	galactonate	-0.156295	0.259064	0.666392
N-methylhydroxyproline	gamma-CEHC	0.372622	0.00552302	0.106921
N-methylhydroxyproline	gamma-glutamyl-2-aminobutyrate	-0.250968	0.0671762	0.388085
N-methylhydroxyproline	gamma-glutamyl-alpha-lysine	-0.20459	0.137812	0.525075
N-methylhydroxyproline	gamma-glutamyl-epsilon-lysine	-0.205352	0.136319	0.522916
N-methylhydroxyproline	gamma-glutamylcitrulline*	0.0413601	0.766505	0.937122
N-methylhydroxyproline	gamma-glutamylglutamate	0.0896199	0.519278	0.838873
N-methylhydroxyproline	gamma-glutamylglutamine	-0.216026	0.116671	0.491475
N-methylhydroxyproline	gamma-glutamylglycine	0.11577	0.404486	0.775496
N-methylhydroxyproline	gamma-glutamylhistidine	-0.132009	0.34133	0.732539
N-methylhydroxyproline	gamma-glutamylisoleucine*	-0.135745	0.32772	0.722458
N-methylhydroxyproline	gamma-glutamylleucine	-0.100065	0.47157	0.81451
N-methylhydroxyproline	gamma-glutamylmethionine	-0.137575	0.32118	0.717527
N-methylhydroxyproline	gamma-glutamylphenylalanine	0.0240537	0.862929	0.965578
N-methylhydroxyproline	gamma-glutamylthreonine	-0.085503	0.538725	0.848465
N-methylhydroxyproline	gamma-glutamyltryptophan	-0.12591	0.364293	0.74871
N-methylhydroxyproline	gamma-glutamyltyrosine	0.0280181	0.840611	0.959221
N-methylhydroxyproline	gamma-glutamylvaline	-0.0597339	0.667876	0.903175
N-methylhydroxyproline	gamma-tocopherol/beta-tocopherol	0.0867228	0.532926	0.845625
N-methylhydroxyproline	gentisate	0.0724655	0.602551	0.876726
N-methylhydroxyproline	GlcNAc sulfate conjugate of C21H34O2 steroid	-0.244932	0.074252	0.405745
N-methylhydroxyproline	gluconate	0.127054	0.359918	0.745717
N-methylhydroxyproline	glucose	0.124004	0.371657	0.753649
N-methylhydroxyproline	glucuronate	0.274197	0.0448121	0.322505
N-methylhydroxyproline	glucuronide of C10H18O2 (7)*	0.671499	2.73034e-08	8.40722e-06
N-methylhydroxyproline	glucuronide of C14H22O4 (2)*	0.208918	0.129497	0.512447
N-methylhydroxyproline	glucuronide of piperine metabolite C17H21NO3 (3)*	-0.0421499	0.762176	0.935828
N-methylhydroxyproline	glucuronide of piperine metabolite C17H21NO3 (4)*	0.0391356	0.778737	0.94106
N-methylhydroxyproline	glucuronide of piperine metabolite C17H21NO3 (5)*	0.00303793	0.982606	0.995904
N-methylhydroxyproline	glutamate	0.0873327	0.530039	0.844207
N-methylhydroxyproline	glutamine	-0.0524911	0.7062	0.917132
N-methylhydroxyproline	glutamine conjugate of C6H10O2 (1)*	-0.177677	0.198667	0.605053
N-methylhydroxyproline	glutamine conjugate of C6H10O2 (2)*	-0.0887813	0.523211	0.840804
N-methylhydroxyproline	glutamine conjugate of C7H12O2*	-0.20985	0.127756	0.509721
N-methylhydroxyproline	glutamine_degradant*	-0.187512	0.174539	0.576044
N-methylhydroxyproline	glutarylcarnitine (C5-DC)	-0.096872	0.4859	0.82174
N-methylhydroxyproline	glycerate	0.185911	0.178315	0.580721
N-methylhydroxyproline	glycerol	-0.0206991	0.881898	0.970622
N-methylhydroxyproline	glycerol 3-phosphate	0.0896199	0.519278	0.838873
N-methylhydroxyproline	glycerophosphoethanolamine	0.0470019	0.735743	0.927315
N-methylhydroxyproline	glycerophosphorylcholine (GPC)	0.0117028	0.933066	0.984304
N-methylhydroxyproline	glycine	0.232722	0.0903651	0.441693
N-methylhydroxyproline	glycine conjugate of C10H14O2 (1)*	0.316886	0.0195611	0.215965
N-methylhydroxyproline	glyco-beta-muricholate	-0.0430659	0.757164	0.934282
N-methylhydroxyproline	glycochenodeoxycholate	-0.130103	0.348407	0.73739
N-methylhydroxyproline	glycochenodeoxycholate 3-sulfate	-0.254908	0.0628554	0.37681
N-methylhydroxyproline	glycochenodeoxycholate glucuronide (1)	0.00712843	0.9592	0.990343
N-methylhydroxyproline	glycocholate	-0.0393016	0.777822	0.940728
N-methylhydroxyproline	glycocholenate sulfate*	-0.010483	0.940029	0.985924
N-methylhydroxyproline	glycodeoxycholate	0.12924	0.351642	0.739899
N-methylhydroxyproline	glycodeoxycholate 3-sulfate	-0.00529867	0.969667	0.992896
N-methylhydroxyproline	glycohyocholate	-0.0959769	0.489957	0.823946
N-methylhydroxyproline	glycolithocholate	-0.0591051	0.671172	0.904522
N-methylhydroxyproline	glycolithocholate sulfate*	0.167461	0.226142	0.634256
N-methylhydroxyproline	glycosyl ceramide (d18:1/20:0, d16:1/22:0)*	0.0183357	0.895303	0.974456
N-methylhydroxyproline	glycosyl ceramide (d18:1/23:1, d17:1/24:1)*	0.0210803	0.879739	0.970057
N-methylhydroxyproline	glycosyl ceramide (d18:2/24:1, d18:1/24:2)*	0.237068	0.0843434	0.429241
N-methylhydroxyproline	glycosyl-N-(2-hydroxynervonoyl)-sphingosine (d18:1/24:1(2OH))*	-0.0631647	0.650004	0.896066
N-methylhydroxyproline	glycosyl-N-behenoyl-sphingadienine (d18:2/22:0)*	0.0530248	0.70335	0.91615
N-methylhydroxyproline	glycosyl-N-behenoyl-sphingosine (d18:1/22:0)*	0.107384	0.439593	0.796805
N-methylhydroxyproline	glycosyl-N-nervonoyl-sphingosine (d18:1/24:1)*	0.149392	0.280954	0.685254
N-methylhydroxyproline	glycosyl-N-palmitoyl-sphingosine (d18:1/16:0)	0.229825	0.0945626	0.450362
N-methylhydroxyproline	glycosyl-N-stearoyl-sphingosine (d18:1/18:0)	0.0399878	0.774045	0.93959
N-methylhydroxyproline	glycoursodeoxycholate	0.00407883	0.976648	0.994456
N-methylhydroxyproline	glycoursodeoxycholic acid sulfate (1)	-0.037268	0.789047	0.944301
N-methylhydroxyproline	guaiacol sulfate	0.112034	0.419919	0.785076
N-methylhydroxyproline	guanidinoacetate	-0.0187931	0.892706	0.973699
N-methylhydroxyproline	gulonate*	0.33557	0.0131156	0.174788
N-methylhydroxyproline	heme	-0.0190218	0.891408	0.973323
N-methylhydroxyproline	heptanoate (7:0)	-0.201845	0.143287	0.533479
N-methylhydroxyproline	heptenedioate (C7:1-DC)*	-0.185301	0.179769	0.58247
N-methylhydroxyproline	hexadecadienoate (16:2n6)	-0.034956	0.801861	0.947768
N-methylhydroxyproline	hexadecanedioate (C16)	-0.113712	0.412949	0.780846
N-methylhydroxyproline	hexadecasphingosine (d16:1)*	0.0895437	0.519635	0.839081
N-methylhydroxyproline	hexadecenedioate (C16:1-DC)*	-0.0020966	0.987995	0.997244
N-methylhydroxyproline	hexanoylcarnitine (C6)	-0.0922121	0.507217	0.83278
N-methylhydroxyproline	hexanoylglutamine	-0.207792	0.131623	0.515478
N-methylhydroxyproline	hippurate	0.0958716	0.490436	0.824091
N-methylhydroxyproline	histidine	-0.118896	0.39183	0.767305
N-methylhydroxyproline	histidine betaine (hercynine)*	0.0436955	0.753725	0.933275
N-methylhydroxyproline	homoarginine	-0.183471	0.184181	0.587781
N-methylhydroxyproline	homocitrulline	0.0933557	0.501942	0.830051
N-methylhydroxyproline	homostachydrine*	-0.203065	0.140834	0.529826
N-methylhydroxyproline	homovanillate (HVA)	0.193521	0.160886	0.558709
N-methylhydroxyproline	hydantoin-5-propionate	-0.0372432	0.789185	0.944301
N-methylhydroxyproline	hydroquinone sulfate	0.083597	0.547847	0.852544
N-methylhydroxyproline	hydroxy-CMPF*	0.124538	0.369586	0.752367
N-methylhydroxyproline	hydroxy-N6,N6,N6-trimethyllysine*	-0.0283231	0.838899	0.958784
N-methylhydroxyproline	hydroxyasparagine	0.188351	0.172585	0.573553
N-methylhydroxyproline	hydroxypalmitoyl sphingomyelin (d18:1/16:0(OH))	0.0879427	0.527158	0.842779
N-methylhydroxyproline	hyocholate	-0.134296	0.332956	0.726463
N-methylhydroxyproline	hypotaurine	0.091221	0.511812	0.835279
N-methylhydroxyproline	hypoxanthine	0.220752	0.108693	0.477674
N-methylhydroxyproline	imidazole lactate	0.0479167	0.730791	0.925648
N-methylhydroxyproline	imidazole propionate	-0.0861675	0.535563	0.846979
N-methylhydroxyproline	iminodiacetate (IDA)	0.242786	0.0769056	0.411749
N-methylhydroxyproline	indole-3-carboxylate	0.0593754	0.669754	0.903988
N-methylhydroxyproline	indoleacetate	0.299661	0.027709	0.257078
N-methylhydroxyproline	indoleacetoylcarnitine*	0.096939	0.485596	0.821586
N-methylhydroxyproline	indoleacetylglutamine	0.316113	0.0198776	0.217738
N-methylhydroxyproline	indolelactate	-0.0223764	0.872405	0.968117
N-methylhydroxyproline	indolepropionate	0.145046	0.295342	0.697011
N-methylhydroxyproline	indolin-2-one	0.190178	0.16838	0.568235
N-methylhydroxyproline	inosine	0.245625	0.0734099	0.403672
N-methylhydroxyproline	isobutyrylcarnitine (C4)	0.00224908	0.987122	0.996951
N-methylhydroxyproline	isobutyrylglycine (C4)	0.144665	0.296626	0.698132
N-methylhydroxyproline	isocaproate (i6:0)	-0.0313277	0.822074	0.953932
N-methylhydroxyproline	isocitric lactone	-0.177843	0.198241	0.604585
N-methylhydroxyproline	isoleucine	-0.111425	0.42247	0.786694
N-methylhydroxyproline	isoleucylglycine	0.148353	0.284351	0.688081
N-methylhydroxyproline	isoursodeoxycholate	0.059429	0.669473	0.903827
N-methylhydroxyproline	isovalerate (C5)	-0.0733046	0.598345	0.875034
N-methylhydroxyproline	isovalerylcarnitine (C5)	-0.0808524	0.561111	0.858677
N-methylhydroxyproline	isovalerylglycine	0.143522	0.300502	0.701211
N-methylhydroxyproline	kynurenate	-0.107003	0.441228	0.797651
N-methylhydroxyproline	kynurenine	-0.00796706	0.954404	0.989262
N-methylhydroxyproline	lactate	0.228986	0.0958055	0.452876
N-methylhydroxyproline	lactosyl-N-behenoyl-sphingosine (d18:1/22:0)*	0.0491366	0.724206	0.923527
N-methylhydroxyproline	lactosyl-N-nervonoyl-sphingosine (d18:1/24:1)*	0.20032	0.146399	0.537904
N-methylhydroxyproline	lactosyl-N-palmitoyl-sphingosine (d18:1/16:0)	0.259864	0.0577409	0.362655
N-methylhydroxyproline	laurate (12:0)	-0.186978	0.175791	0.577688
N-methylhydroxyproline	laurylcarnitine (C12)	-0.140167	0.312058	0.710491
N-methylhydroxyproline	leucine	-0.0723135	0.603314	0.877054
N-methylhydroxyproline	leucylalanine	-0.107976	0.437058	0.795509
N-methylhydroxyproline	leucylglycine	0.456844	0.000515632	0.0232336
N-methylhydroxyproline	levulinate (4-oxovalerate)	0.00382404	0.978106	0.994852
N-methylhydroxyproline	lignoceroyl sphingomyelin (d18:1/24:0)	0.165479	0.231764	0.639725
N-methylhydroxyproline	lignoceroylcarnitine (C24)*	-0.0339649	0.80737	0.949382
N-methylhydroxyproline	linoleate (18:2n6)	-0.138795	0.316866	0.714134
N-methylhydroxyproline	linolenate (18:3n3 or 3n6)	-0.0502802	0.718051	0.921308
N-methylhydroxyproline	linoleoyl ethanolamide	-0.0262646	0.850468	0.962181
N-methylhydroxyproline	linoleoyl-arachidonoyl-glycerol (18:2/20:4) [1]*	-0.0502039	0.71846	0.921499
N-methylhydroxyproline	linoleoyl-arachidonoyl-glycerol (18:2/20:4) [2]*	0.0222239	0.873267	0.968363
N-methylhydroxyproline	linoleoyl-docosahexaenoyl-glycerol (18:2/22:6) [2]*	0.154119	0.265837	0.672234
N-methylhydroxyproline	linoleoyl-linolenoyl-glycerol (18:2/18:3) [2]*	0.0472306	0.734504	0.9269
N-methylhydroxyproline	linoleoyl-linoleoyl-glycerol (18:2/18:2) [1]*	-0.0214615	0.877581	0.96951
N-methylhydroxyproline	linoleoyl-linoleoyl-glycerol (18:2/18:2) [2]*	0.0228338	0.869819	0.967403
N-methylhydroxyproline	linoleoylcarnitine (C18:2)*	-0.0675866	0.627256	0.886562
N-methylhydroxyproline	linoleoylcholine*	0.120233	0.386491	0.763706
N-methylhydroxyproline	lithocholate sulfate (1)	0.363785	0.00685005	0.121318
N-methylhydroxyproline	lysine	-0.191095	0.166299	0.565554
N-methylhydroxyproline	malate	0.0842832	0.544555	0.851013
N-methylhydroxyproline	maleate	0.0871803	0.53076	0.844541
N-methylhydroxyproline	maltose	0.291427	0.0325102	0.277263
N-methylhydroxyproline	maltotetraose	0.0415896	0.765247	0.936805
N-methylhydroxyproline	maltotriose	0.180567	0.191345	0.596224
N-methylhydroxyproline	mannitol/sorbitol	0.17173	0.214356	0.62229
N-methylhydroxyproline	mannonate*	0.222354	0.106088	0.472953
N-methylhydroxyproline	mannose	0.246445	0.0724244	0.401176
N-methylhydroxyproline	margarate (17:0)	-0.172111	0.213325	0.62121
N-methylhydroxyproline	margaroylcarnitine (C17)*	-0.171425	0.215184	0.623161
N-methylhydroxyproline	metabolonic lactone sulfate	0.165555	0.231546	0.639544
N-methylhydroxyproline	methionine	-0.153585	0.267516	0.673726
N-methylhydroxyproline	methionine sulfone	0.194145	0.159514	0.556908
N-methylhydroxyproline	methionine sulfoxide	0.0965578	0.487322	0.82243
N-methylhydroxyproline	methyl glucopyranoside (alpha + beta)	0.664468	4.28502e-08	1.25382e-05
N-methylhydroxyproline	methyl indole-3-acetate	0.176634	0.201359	0.608044
N-methylhydroxyproline	methyl-4-hydroxybenzoate sulfate	0.190827	0.166907	0.566373
N-methylhydroxyproline	myo-inositol	0.0295429	0.832059	0.956728
N-methylhydroxyproline	myristate (14:0)	-0.233332	0.0895002	0.439899
N-methylhydroxyproline	myristoleate (14:1n5)	-0.136507	0.324985	0.720344
N-methylhydroxyproline	myristoleoylcarnitine (C14:1)*	-0.157092	0.256611	0.664064
N-methylhydroxyproline	myristoyl dihydrosphingomyelin (d18:0/14:0)*	0.106088	0.445166	0.800087
N-methylhydroxyproline	myristoyl-linoleoyl-glycerol (14:0/18:2) [1]*	-0.0722019	0.603875	0.877364
N-methylhydroxyproline	myristoyl-linoleoyl-glycerol (14:0/18:2) [2]*	-0.0633351	0.649121	0.895744
N-methylhydroxyproline	myristoylcarnitine (C14)	-0.183242	0.184738	0.588376
N-methylhydroxyproline	N,N,N-trimethyl-5-aminovalerate	-0.108909	0.433086	0.793168
N-methylhydroxyproline	N,N,N-trimethyl-alanylproline betaine (TMAP)	-0.207563	0.132058	0.516075
N-methylhydroxyproline	N,N-dimethyl-5-aminovalerate	0.381498	0.00442243	0.0938987
N-methylhydroxyproline	N,N-dimethyl-pro-pro	-0.0910685	0.51252	0.83565
N-methylhydroxyproline	N,N-dimethylalanine	0.173678	0.209126	0.61656
N-methylhydroxyproline	N-(2-furoyl)glycine	0.072101	0.604382	0.877542
N-methylhydroxyproline	N-acetyl-1-methylhistidine*	-0.161732	0.242653	0.650634
N-methylhydroxyproline	N-acetyl-2-aminoadipate	0.3021	0.026406	0.250989
N-methylhydroxyproline	N-acetyl-2-aminooctanoate*	-0.0154386	0.911774	0.978773
N-methylhydroxyproline	N-acetyl-aspartyl-glutamate (NAAG)	-0.188732	0.171702	0.5724
N-methylhydroxyproline	N-acetyl-beta-alanine	0.00750963	0.95702	0.989808
N-methylhydroxyproline	N-acetyl-isoputreanine	0.415393	0.00178693	0.0533477
N-methylhydroxyproline	N-acetylalanine	0.0935082	0.50124	0.829636
N-methylhydroxyproline	N-acetylarginine	-0.108451	0.435033	0.794207
N-methylhydroxyproline	N-acetylasparagine	-0.038768	0.780764	0.941614
N-methylhydroxyproline	N-acetylaspartate (NAA)	-0.0601914	0.665482	0.902244
N-methylhydroxyproline	N-acetylcarnosine	-0.224031	0.103411	0.467936
N-methylhydroxyproline	N-acetylcitrulline	-0.0129523	0.925938	0.98249
N-methylhydroxyproline	N-acetylglucosamine/N-acetylgalactosamine	0.189418	0.17012	0.570622
N-methylhydroxyproline	N-acetylglucosaminylasparagine	0.0414364	0.766087	0.936979
N-methylhydroxyproline	N-acetylglutamate	0.0783364	0.573401	0.864167
N-methylhydroxyproline	N-acetylglutamine	0.00453627	0.97403	0.99387
N-methylhydroxyproline	N-acetylglycine	0.0979301	0.481125	0.819335
N-methylhydroxyproline	N-acetylhistidine	-0.204208	0.138563	0.526303
N-methylhydroxyproline	N-acetylisoleucine	0.0672817	0.628814	0.887147
N-methylhydroxyproline	N-acetylkynurenine (2)	-0.200759	0.145498	0.536643
N-methylhydroxyproline	N-acetylleucine	0.221591	0.107323	0.475316
N-methylhydroxyproline	N-acetylmethionine	0.31529	0.0202189	0.219587
N-methylhydroxyproline	N-acetylneuraminate	0.167461	0.226142	0.634256
N-methylhydroxyproline	N-acetylphenylalanine	0.107918	0.437309	0.795645
N-methylhydroxyproline	N-acetylproline	-0.0299241	0.829924	0.956125
N-methylhydroxyproline	N-acetylputrescine	0.254146	0.0636735	0.379025
N-methylhydroxyproline	N-acetylserine	0.179507	0.194008	0.599562
N-methylhydroxyproline	N-acetyltaurine	0.0495178	0.722152	0.922847
N-methylhydroxyproline	N-acetyltheanine	0.12803	0.35621	0.743063
N-methylhydroxyproline	N-acetylthreonine	0.205581	0.135873	0.522188
N-methylhydroxyproline	N-acetyltryptophan	-0.085198	0.54018	0.849138
N-methylhydroxyproline	N-acetyltyrosine	0.115084	0.407296	0.777155
N-methylhydroxyproline	N-acetylvaline	0.125681	0.365172	0.749401
N-methylhydroxyproline	N-behenoyl-sphingadienine (d18:2/22:0)*	-0.136584	0.324712	0.720163
N-methylhydroxyproline	N-carbamoylalanine	-0.106967	0.44138	0.797798
N-methylhydroxyproline	N-carbamoylvaline	0.0623163	0.654406	0.897668
N-methylhydroxyproline	N-delta-acetylornithine	0.119353	0.389998	0.766041
N-methylhydroxyproline	N-formylanthranilic acid	-0.0200168	0.885765	0.971701
N-methylhydroxyproline	N-formylmethionine	0.137117	0.322807	0.718709
N-methylhydroxyproline	N-formylphenylalanine	0.188732	0.171702	0.5724
N-methylpipecolate	Liver fat (%)	0.027979	0.840831	0.959396
N-methylpipecolate	Sodium (mmol/L)	0.0944324	0.497001	0.827398
N-methylpipecolate	Potassium (mmol/L)	0.253854	0.063989	0.379851
N-methylpipecolate	Creatinine (mg/dL)	0.328516	0.0152943	0.189818
N-methylpipecolate	Urea (BUN) (mg/dL)	0.0914638	0.510684	0.834704
N-methylpipecolate	Uric acid (mg/dL)	0.115379	0.406088	0.776424
N-methylpipecolate	ALT (IU/L)	0.0534335	0.70117	0.915363
N-methylpipecolate	AST (IU/L)	0.0116721	0.933241	0.984454
N-methylpipecolate	GGT (U/L)	0.113067	0.415622	0.782437
N-methylpipecolate	Alkaline phosphatase (IU/L)	-0.23667	0.0848818	0.430233
N-methylpipecolate	Total Bilirubin (mg/dL)	0.153535	0.267673	0.673943
N-methylpipecolate	Albumin (g/dL)	-0.0372241	0.789291	0.944389
N-methylpipecolate	Creatine Kinase (U/L)	0.0948986	0.494869	0.826323
N-methylpipecolate	Total cholesterol (mg/dL)	-0.00503202	0.971193	0.99329
N-methylpipecolate	High Density Lipoprotein (mg/dL)	0.0373829	0.788412	0.944107
N-methylpipecolate	Low Density Lipoprotein (mg/dL)	-0.0147934	0.915447	0.979739
N-methylpipecolate	Triglycerides (mg/dL)	0.0594403	0.669414	0.903827
N-methylpipecolate	Glucose (mg/dL)	0.104352	0.452692	0.804419
N-methylpipecolate	Insulin (mg/dL)	-0.0203191	0.884051	0.971157
N-methylpipecolate	Weight (kg)	0.240041	0.0804082	0.419778
N-methylpipecolate	Body mass index (kg/m2)	-0.00651925	0.962684	0.991263
N-methylpipecolate	Heart rate (bpm)	-0.216629	0.115628	0.489593
N-methylpipecolate	Systolic blood pressure (mmHg)	0.216687	0.115528	0.489409
N-methylpipecolate	Diastolic blood pressure (mmHg)	0.170971	0.216421	0.624239
N-methylpipecolate	Waist circumference (cm)	0.39429	0.00317605	0.0767389
N-methylpipecolate	Hip circumference (cm)	0.228171	0.0970256	0.455496
N-methylpipecolate	Trunk fat mass (kg/m2)	0.0683304	0.623462	0.885178
N-methylpipecolate	Trunk fat free mass (kg/m2)	0.303599	0.0256316	0.247316
N-methylpipecolate	Trunk total body water (%)	0.258039	0.0595837	0.367691
N-methylpipecolate	Left arm fat mass (kg/m2)	0.0195221	0.88857	0.972555
N-methylpipecolate	Left arm fat free mass (kg/m2)	0.307094	0.023899	0.238986
N-methylpipecolate	Left arm total body water (%)	0.258039	0.0595837	0.367691
N-methylpipecolate	Right arm fat mass (kg/m2)	0.00306005	0.982479	0.995904
N-methylpipecolate	Right arm fat free mass (kg/m2)	0.306729	0.0240749	0.239826
N-methylpipecolate	Right arm total body water (%)	0.258039	0.0595837	0.367691
N-methylpipecolate	Left leg fat mass (kg/m2)	0.0320705	0.817926	0.952643
N-methylpipecolate	Left leg fat free mass (kg/m2)	0.224617	0.102488	0.466047
N-methylpipecolate	Left leg total body water (%)	0.258039	0.0595837	0.367691
N-methylpipecolate	Right leg fat mass (kg/m2)	0.0231849	0.867835	0.966977
N-methylpipecolate	Right leg fat free mass (kg/m2)	0.245671	0.0733549	0.403457
N-methylpipecolate	Right leg total body water (%)	0.258039	0.0595837	0.367691
N-methylpipecolate	(14 or 15)-methylpalmitate (a17:0 or i17:0)	-0.0117782	0.932636	0.984129
N-methylpipecolate	(16 or 17)-methylstearate (a19:0 or i19:0)	0.105927	0.445859	0.800436
N-methylpipecolate	(2 or 3)-decenoate (10:1n7 or n8)	-0.341795	0.0114196	0.161937
N-methylpipecolate	(N(1) + N(8))-acetylspermidine	0.169049	0.221707	0.629619
N-methylpipecolate	(S)-3-hydroxybutyrylcarnitine	-0.256184	0.0615044	0.372774
N-methylpipecolate	1,2,3-benzenetriol sulfate (2)	-0.215248	0.118025	0.493537
N-methylpipecolate	1,2-dilinoleoyl-GPC (18:2/18:2)	-0.218067	0.113172	0.485502
N-methylpipecolate	1,2-dilinoleoyl-GPE (18:2/18:2)*	-0.277336	0.0423232	0.313856
N-methylpipecolate	1,2-dipalmitoyl-GPC (16:0/16:0)	-0.0742901	0.593422	0.872952
N-methylpipecolate	1,3,7-trimethylurate	0.0180328	0.897023	0.97491
N-methylpipecolate	1,3-dimethylurate	0.101126	0.466856	0.811915
N-methylpipecolate	1,5-anhydroglucitol (1,5-AG)	0.436173	0.000977239	0.0358911
N-methylpipecolate	1,7-dimethylurate	0.124452	0.369919	0.752569
N-methylpipecolate	1-(1-enyl-oleoyl)-GPE (P-18:1)*	0.157614	0.255015	0.662471
N-methylpipecolate	1-(1-enyl-palmitoyl)-2-arachidonoyl-GPC (P-16:0/20:4)*	0.00667048	0.961819	0.991034
N-methylpipecolate	1-(1-enyl-palmitoyl)-2-arachidonoyl-GPE (P-16:0/20:4)*	0.05081	0.715205	0.920243
N-methylpipecolate	1-(1-enyl-palmitoyl)-2-linoleoyl-GPC (P-16:0/18:2)*	0.0584334	0.674699	0.90585
N-methylpipecolate	1-(1-enyl-palmitoyl)-2-linoleoyl-GPE (P-16:0/18:2)*	0.0554603	0.690395	0.91158
N-methylpipecolate	1-(1-enyl-palmitoyl)-2-oleoyl-GPC (P-16:0/18:1)*	0.119039	0.391255	0.766889
N-methylpipecolate	1-(1-enyl-palmitoyl)-2-oleoyl-GPE (P-16:0/18:1)*	0.111797	0.42091	0.785684
N-methylpipecolate	1-(1-enyl-palmitoyl)-2-palmitoleoyl-GPC (P-16:0/16:1)*	-0.0367829	0.791731	0.945035
N-methylpipecolate	1-(1-enyl-palmitoyl)-2-palmitoyl-GPC (P-16:0/16:0)*	-0.14473	0.296406	0.697949
N-methylpipecolate	1-(1-enyl-palmitoyl)-GPC (P-16:0)*	0.0810749	0.56003	0.858195
N-methylpipecolate	1-(1-enyl-palmitoyl)-GPE (P-16:0)*	0.0120069	0.931331	0.983845
N-methylpipecolate	1-(1-enyl-stearoyl)-2-arachidonoyl-GPE (P-18:0/20:4)*	0.00758529	0.956587	0.989694
N-methylpipecolate	1-(1-enyl-stearoyl)-2-linoleoyl-GPE (P-18:0/18:2)*	0.036478	0.79342	0.945532
N-methylpipecolate	1-(1-enyl-stearoyl)-2-oleoyl-GPE (P-18:0/18:1)	0.162569	0.240189	0.648343
N-methylpipecolate	1-(1-enyl-stearoyl)-GPE (P-18:0)*	0.137031	0.323116	0.718865
N-methylpipecolate	1-arachidonoyl-GPC* (20:4)*	0.0539356	0.698496	0.914448
N-methylpipecolate	1-arachidonoyl-GPE (20:4n6)*	-0.14717	0.288252	0.691073
N-methylpipecolate	1-arachidonoyl-GPI* (20:4)*	-0.135887	0.327209	0.721982
N-methylpipecolate	1-arachidonylglycerol (20:4)	0.221883	0.106848	0.474366
N-methylpipecolate	1-carboxyethylisoleucine	0.0441182	0.751418	0.932429
N-methylpipecolate	1-carboxyethylleucine	0.162035	0.241757	0.649746
N-methylpipecolate	1-carboxyethylphenylalanine	0.134439	0.332439	0.726054
N-methylpipecolate	1-carboxyethyltyrosine	0.0963617	0.488211	0.823036
N-methylpipecolate	1-carboxyethylvaline	0.136573	0.324749	0.720163
N-methylpipecolate	1-dihomo-linolenylglycerol (20:3)	-0.0890795	0.521811	0.840146
N-methylpipecolate	1-docosahexaenoylglycerol (22:6)	-0.0313641	0.82187	0.953799
N-methylpipecolate	1-lignoceroyl-GPC (24:0)	0.0847357	0.542388	0.850134
N-methylpipecolate	1-linolenoyl-GPC (18:3)*	0.106537	0.443229	0.798918
N-methylpipecolate	1-linoleoyl-2-arachidonoyl-GPC (18:2/20:4n6)*	-0.227368	0.09824	0.457658
N-methylpipecolate	1-linoleoyl-2-arachidonoyl-GPE (18:2/20:4)*	-0.174322	0.207414	0.614658
N-methylpipecolate	1-linoleoyl-2-linolenoyl-GPC (18:2/18:3)*	0.0982276	0.479788	0.818525
N-methylpipecolate	1-linoleoyl-GPC (18:2)	-0.0503526	0.717661	0.921158
N-methylpipecolate	1-linoleoyl-GPE (18:2)*	-0.229045	0.095718	0.452588
N-methylpipecolate	1-linoleoyl-GPG (18:2)*	-0.278674	0.0412981	0.310407
N-methylpipecolate	1-linoleoyl-GPI* (18:2)*	-0.245054	0.0741026	0.405258
N-methylpipecolate	1-linoleoylglycerol (18:2)	0.327387	0.0156702	0.192126
N-methylpipecolate	1-methyl-4-imidazoleacetate	-0.0224509	0.871983	0.968022
N-methylpipecolate	1-methyl-5-imidazoleacetate	0.132914	0.338002	0.730221
N-methylpipecolate	1-methyl-5-imidazolelactate	0.104631	0.451475	0.803666
N-methylpipecolate	1-methylhistidine	0.362607	0.00704647	0.123136
N-methylpipecolate	1-methylnicotinamide	-0.00613684	0.964871	0.991771
N-methylpipecolate	1-methylurate	0.09756	0.482792	0.820133
N-methylpipecolate	1-methylxanthine	0.156852	0.25735	0.664758
N-methylpipecolate	1-myristoyl-2-arachidonoyl-GPC (14:0/20:4)*	-0.023442	0.866383	0.96654
N-methylpipecolate	1-myristoyl-2-palmitoyl-GPC (14:0/16:0)	-0.0248904	0.858209	0.964264
N-methylpipecolate	1-myristoylglycerol (14:0)	0.109143	0.432089	0.792645
N-methylpipecolate	1-oleoyl-2-arachidonoyl-GPE (18:1/20:4)*	-0.0284734	0.838055	0.958449
N-methylpipecolate	1-oleoyl-2-docosahexaenoyl-GPC (18:1/22:6)*	-0.160968	0.244913	0.652819
N-methylpipecolate	1-oleoyl-2-linoleoyl-GPE (18:1/18:2)*	-0.1166	0.401104	0.773178
N-methylpipecolate	1-oleoyl-GPC (18:1)	0.0183343	0.895311	0.974456
N-methylpipecolate	1-oleoyl-GPE (18:1)	-0.0756623	0.586598	0.869786
N-methylpipecolate	1-oleoyl-GPG (18:1)*	-0.308439	0.0232589	0.235764
N-methylpipecolate	1-oleoyl-GPI (18:1)	-0.0152087	0.913082	0.979072
N-methylpipecolate	1-oleoyl-GPS (18:1)	0.108226	0.435991	0.794775
N-methylpipecolate	1-oleoylglycerol (18:1)	-0.239947	0.080531	0.420002
N-methylpipecolate	1-palmitoleoyl-2-linolenoyl-GPC (16:1/18:3)*	-0.14607	0.291911	0.694316
N-methylpipecolate	1-palmitoleoyl-GPC* (16:1)*	-0.115914	0.403899	0.775103
N-methylpipecolate	1-palmitoleoylglycerol (16:1)*	-0.147996	0.285526	0.688932
N-methylpipecolate	1-palmitoyl-2-arachidonoyl-GPC (16:0/20:4n6)	-0.248332	0.0701962	0.395505
N-methylpipecolate	1-palmitoyl-2-arachidonoyl-GPE (16:0/20:4)*	-0.0392986	0.777839	0.940728
N-methylpipecolate	1-palmitoyl-2-arachidonoyl-GPI (16:0/20:4)*	-0.162722	0.239743	0.647932
N-methylpipecolate	1-palmitoyl-2-dihomo-linolenoyl-GPC (16:0/20:3n3 or 6)*	-0.173623	0.209271	0.616693
N-methylpipecolate	1-palmitoyl-2-docosahexaenoyl-GPC (16:0/22:6)	-0.169735	0.21981	0.62761
N-methylpipecolate	1-palmitoyl-2-docosahexaenoyl-GPE (16:0/22:6)*	-0.0728416	0.600664	0.875938
N-methylpipecolate	1-palmitoyl-2-linoleoyl-GPC (16:0/18:2)	-0.278902	0.0411249	0.309794
N-methylpipecolate	1-palmitoyl-2-linoleoyl-GPE (16:0/18:2)	-0.134972	0.330506	0.724408
N-methylpipecolate	1-palmitoyl-2-linoleoyl-GPI (16:0/18:2)	-0.253593	0.0642723	0.38053
N-methylpipecolate	1-palmitoyl-2-oleoyl-GPC (16:0/18:1)	-0.158757	0.25154	0.659185
N-methylpipecolate	1-palmitoyl-2-oleoyl-GPE (16:0/18:1)	-0.0253478	0.855631	0.963561
N-methylpipecolate	1-palmitoyl-2-oleoyl-GPI (16:0/18:1)*	-0.0654469	0.638222	0.891265
N-methylpipecolate	1-palmitoyl-2-palmitoleoyl-GPC (16:0/16:1)*	-0.149304	0.281239	0.685477
N-methylpipecolate	1-palmitoyl-2-stearoyl-GPC (16:0/18:0)	0.098685	0.477735	0.817462
N-methylpipecolate	1-palmitoyl-2-stearoyl-GPE (16:0/18:0)*	-0.0514487	0.711779	0.919078
N-methylpipecolate	1-palmitoyl-GPC (16:0)	-0.0811511	0.55966	0.85807
N-methylpipecolate	1-palmitoyl-GPE (16:0)	-0.108443	0.435068	0.794207
N-methylpipecolate	1-palmitoyl-GPG (16:0)*	0.0210025	0.88018	0.970181
N-methylpipecolate	1-palmitoyl-GPI* (16:0)	0.0242043	0.862079	0.965362
N-methylpipecolate	1-palmitoylglycerol (16:0)	-0.181323	0.189461	0.593996
N-methylpipecolate	1-ribosyl-imidazoleacetate*	-0.108595	0.434418	0.793833
N-methylpipecolate	1-stearoyl-2-arachidonoyl-GPC (18:0/20:4)	-0.248485	0.0700186	0.395143
N-methylpipecolate	1-stearoyl-2-arachidonoyl-GPE (18:0/20:4)	-0.0418144	0.764015	0.936368
N-methylpipecolate	1-stearoyl-2-arachidonoyl-GPI (18:0/20:4)	-0.162035	0.241757	0.649746
N-methylpipecolate	1-stearoyl-2-arachidonoyl-GPS (18:0/20:4)	0.163268	0.238148	0.646201
N-methylpipecolate	1-stearoyl-2-docosahexaenoyl-GPC (18:0/22:6)	-0.154793	0.263725	0.670542
N-methylpipecolate	1-stearoyl-2-docosahexaenoyl-GPE (18:0/22:6)*	-0.0136078	0.922201	0.981588
N-methylpipecolate	1-stearoyl-2-linoleoyl-GPC (18:0/18:2)*	-0.388222	0.00372211	0.084551
N-methylpipecolate	1-stearoyl-2-linoleoyl-GPE (18:0/18:2)*	-0.157233	0.256181	0.663721
N-methylpipecolate	1-stearoyl-2-linoleoyl-GPI (18:0/18:2)	-0.222032	0.106608	0.473861
N-methylpipecolate	1-stearoyl-2-oleoyl-GPC (18:0/18:1)	-0.0682676	0.623782	0.8852
N-methylpipecolate	1-stearoyl-2-oleoyl-GPE (18:0/18:1)	0.0327425	0.814177	0.95136
N-methylpipecolate	1-stearoyl-2-oleoyl-GPI (18:0/18:1)*	-0.0224509	0.871983	0.968022
N-methylpipecolate	1-stearoyl-2-oleoyl-GPS (18:0/18:1)	0.100743	0.468554	0.812793
N-methylpipecolate	1-stearoyl-GPC (18:0)	-0.125672	0.365209	0.749401
N-methylpipecolate	1-stearoyl-GPE (18:0)	-0.0694111	0.617968	0.882875
N-methylpipecolate	1-stearoyl-GPG (18:0)	-0.130744	0.346019	0.73587
N-methylpipecolate	1-stearoyl-GPI (18:0)	-0.140004	0.312627	0.71088
N-methylpipecolate	10-heptadecenoate (17:1n7)	-0.196569	0.154265	0.549519
N-methylpipecolate	10-nonadecenoate (19:1n9)	-0.116143	0.402966	0.774468
N-methylpipecolate	10-undecenoate (11:1n1)	-0.113932	0.412039	0.780284
N-methylpipecolate	11-ketoetiocholanolone glucuronide	0.258474	0.0591401	0.366484
N-methylpipecolate	11beta-hydroxyandrosterone glucuronide	0.351096	0.00923873	0.143727
N-methylpipecolate	11beta-hydroxyetiocholanolone glucuronide*	0.192113	0.164012	0.562959
N-methylpipecolate	12,13-DiHOME	-0.0580566	0.676681	0.906483
N-methylpipecolate	12-HETE	0.0510169	0.714094	0.919932
N-methylpipecolate	13-HODE + 9-HODE	-0.363827	0.00684321	0.121212
N-methylpipecolate	16a-hydroxy DHEA 3-sulfate	0.033886	0.807809	0.949497
N-methylpipecolate	17alpha-hydroxypregnanolone glucuronide	-0.0129684	0.925846	0.98249
N-methylpipecolate	17alpha-hydroxypregnenolone 3-sulfate	0.0485597	0.727318	0.924601
N-methylpipecolate	2'-deoxyuridine	-0.0559939	0.687568	0.910505
N-methylpipecolate	2'-O-methyluridine	0.126434	0.362284	0.747191
N-methylpipecolate	2,3-dihydroxy-2-methylbutyrate	-0.0597305	0.667894	0.903175
N-methylpipecolate	2,3-dihydroxy-5-methylthio-4-pentenoate (DMTPA)*	0.181933	0.187952	0.592264
N-methylpipecolate	2,3-dihydroxyisovalerate	-0.119355	0.389993	0.766041
N-methylpipecolate	2,4-di-tert-butylphenol	-0.200076	0.146901	0.538615
N-methylpipecolate	2,6-dihydroxybenzoic acid	0.0546979	0.694441	0.912987
N-methylpipecolate	2-acetamidophenol sulfate	0.201602	0.143781	0.534152
N-methylpipecolate	2-aminoadipate	0.100667	0.468892	0.813008
N-methylpipecolate	2-aminobutyrate	-0.0515723	0.711117	0.918858
N-methylpipecolate	2-aminoheptanoate	-0.21944	0.110866	0.481497
N-methylpipecolate	2-aminooctanoate	-0.057976	0.677105	0.906659
N-methylpipecolate	2-aminophenol sulfate	0.236592	0.0849864	0.430435
N-methylpipecolate	2-arachidonoylglycerol (20:4)	0.0641657	0.644826	0.893971
N-methylpipecolate	2-hydroxy-3-methylvalerate	-0.028016	0.840623	0.959221
N-methylpipecolate	2-hydroxy-4-(methylthio)butanoic acid	0.0972365	0.484252	0.820884
N-methylpipecolate	2-hydroxyarachidate*	0.128874	0.353021	0.740842
N-methylpipecolate	2-hydroxybehenate	0.0601105	0.665905	0.902407
N-methylpipecolate	2-hydroxybutyrate/2-hydroxyisobutyrate	-0.0447113	0.748186	0.931389
N-methylpipecolate	2-hydroxydecanoate	0.0699447	0.615262	0.881805
N-methylpipecolate	2-hydroxyglutarate	-0.0256528	0.853913	0.963151
N-methylpipecolate	2-hydroxyhippurate (salicylurate)	0.150524	0.277282	0.682275
N-methylpipecolate	2-hydroxylaurate	-0.160206	0.247185	0.655068
N-methylpipecolate	2-hydroxynervonate*	0.0210787	0.879748	0.970057
N-methylpipecolate	2-hydroxyoctanoate	-0.131542	0.343057	0.733665
N-methylpipecolate	2-hydroxypalmitate	0.0799314	0.565596	0.860727
N-methylpipecolate	2-hydroxyphenylacetate	0.148618	0.283481	0.68737
N-methylpipecolate	2-hydroxyphytanate*	0.172022	0.213567	0.621388
N-methylpipecolate	2-hydroxysebacate	-0.00749979	0.957076	0.989857
N-methylpipecolate	2-hydroxystearate	0.238498	0.0824318	0.42466
N-methylpipecolate	2-isopropylmalate	-0.138795	0.316866	0.714134
N-methylpipecolate	2-keto-3-deoxy-gluconate	0.308024	0.0234549	0.236771
N-methylpipecolate	2-ketocaprylate	-0.154793	0.263725	0.670542
N-methylpipecolate	2-linoleoylglycerol (18:2)	0.205264	0.13649	0.523106
N-methylpipecolate	2-methoxyhydroquinone sulfate (1)	0.209904	0.127657	0.509582
N-methylpipecolate	2-methoxyhydroquinone sulfate (2)	0.200836	0.14534	0.536417
N-methylpipecolate	2-methoxyresorcinol sulfate	-0.0733023	0.598357	0.875034
N-methylpipecolate	2-methylbutyrylcarnitine (C5)	0.441738	0.000825951	0.0320688
N-methylpipecolate	2-methylserine	0.0882958	0.525494	0.841988
N-methylpipecolate	2-naphthol sulfate	0.166305	0.22941	0.637447
N-methylpipecolate	2-O-methylascorbic acid	0.0937298	0.500222	0.829081
N-methylpipecolate	2-oleoylglycerol (18:1)	-0.232593	0.0905493	0.442085
N-methylpipecolate	2-oxoarginine*	0.180408	0.191742	0.596698
N-methylpipecolate	2-palmitoleoyl-GPC* (16:1)*	-0.172022	0.213567	0.621388
N-methylpipecolate	2-palmitoyl-GPC* (16:0)*	-0.164018	0.235969	0.643981
N-methylpipecolate	2-piperidinone	0.0120069	0.931331	0.983845
N-methylpipecolate	2-stearoyl-GPE (18:0)*	0.15647	0.258523	0.665799
N-methylpipecolate	21-hydroxypregnenolone disulfate	0.0335811	0.809506	0.949928
N-methylpipecolate	21-hydroxypregnenolone monosulfate (1)	-0.112637	0.417406	0.783375
N-methylpipecolate	2R,3R-dihydroxybutyrate	0.0487517	0.726282	0.924185
N-methylpipecolate	3,4-dihydroxybutyrate	-0.0122356	0.930026	0.98354
N-methylpipecolate	3,5-dichloro-2,6-dihydroxybenzoic acid	0.0867162	0.532958	0.845625
N-methylpipecolate	3,7-dimethylurate	0.110345	0.427006	0.789414
N-methylpipecolate	3-(3-amino-3-carboxypropyl)uridine*	0.424662	0.00137163	0.0448472
N-methylpipecolate	3-(3-hydroxyphenyl)propionate	0.0987905	0.477262	0.817309
N-methylpipecolate	3-(3-hydroxyphenyl)propionate sulfate	0.12602	0.363872	0.748466
N-methylpipecolate	3-(4-hydroxyphenyl)lactate (HPLA)	0.0514961	0.711525	0.918958
N-methylpipecolate	3-acetylphenol sulfate	0.155375	0.261913	0.669062
N-methylpipecolate	3-amino-2-piperidone	0.202363	0.142241	0.531799
N-methylpipecolate	3-aminoisobutyrate	0.386087	0.00393301	0.0874989
N-methylpipecolate	3-bromo-5-chloro-2,6-dihydroxybenzoic acid*	0.0363255	0.794264	0.945767
N-methylpipecolate	3-carboxy-4-methyl-5-pentyl-2-furanpropionate (3-CMPFP)	0.126587	0.361701	0.746871
N-methylpipecolate	3-carboxy-4-methyl-5-propyl-2-furanpropanoate (CMPF)	-0.104403	0.45247	0.80426
N-methylpipecolate	3-decenoylcarnitine	-0.0549188	0.693268	0.912579
N-methylpipecolate	3-ethylcatechol sulfate (1)	-0.00895543	0.948755	0.987933
N-methylpipecolate	3-formylindole	-0.123537	0.373475	0.754811
N-methylpipecolate	3-hydroxy-2-ethylpropionate	0.0978464	0.481502	0.819559
N-methylpipecolate	3-hydroxy-2-methylpyridine sulfate	0.207073	0.132993	0.517487
N-methylpipecolate	3-hydroxy-3-methylglutarate	0.0154374	0.91178	0.978773
N-methylpipecolate	3-hydroxyadipate	-0.117483	0.397521	0.770872
N-methylpipecolate	3-hydroxybutyrate (BHBA)	-0.241014	0.0791527	0.416868
N-methylpipecolate	3-hydroxybutyroylglycine	-0.131704	0.342456	0.733258
N-methylpipecolate	3-hydroxydecanoate	-0.110349	0.426991	0.789398
N-methylpipecolate	3-hydroxydecanoylcarnitine	-0.100438	0.469908	0.813507
N-methylpipecolate	3-hydroxydodecanedioate*	-0.208685	0.129935	0.51304
N-methylpipecolate	3-hydroxyhexanoate	-0.187726	0.174038	0.575383
N-methylpipecolate	3-hydroxyhexanoylcarnitine (1)	0.0126932	0.927416	0.982891
N-methylpipecolate	3-hydroxyhippurate	0.0786354	0.571934	0.863626
N-methylpipecolate	3-hydroxyhippurate sulfate	0.0224182	0.872168	0.968117
N-methylpipecolate	3-hydroxyisobutyrate	-0.0145988	0.916555	0.979982
N-methylpipecolate	3-hydroxylaurate	-0.11012	0.427956	0.790035
N-methylpipecolate	3-hydroxyoctanoate	-0.145569	0.293587	0.695645
N-methylpipecolate	3-hydroxyoctanoylcarnitine (1)	-0.0925862	0.505488	0.831952
N-methylpipecolate	3-hydroxyoctanoylcarnitine (2)	-0.143129	0.301838	0.702274
N-methylpipecolate	3-hydroxyoleoylcarnitine	-0.14313	0.301836	0.702274
N-methylpipecolate	3-hydroxypyridine sulfate	0.20831	0.130642	0.513974
N-methylpipecolate	3-hydroxystachydrine*	0.0507531	0.71551	0.920413
N-methylpipecolate	3-indoleglyoxylic acid	0.169049	0.221707	0.629619
N-methylpipecolate	3-indoxyl sulfate	0.0992186	0.475345	0.816287
N-methylpipecolate	3-methoxycatechol sulfate (1)	-0.147246	0.288	0.690897
N-methylpipecolate	3-methoxycatechol sulfate (2)	0.0527294	0.704927	0.916687
N-methylpipecolate	3-methoxytyramine sulfate	-0.0558486	0.688338	0.910839
N-methylpipecolate	3-methoxytyrosine	-0.0726892	0.601429	0.876304
N-methylpipecolate	3-methyl catechol sulfate (1)	0.011397	0.934811	0.98478
N-methylpipecolate	3-methyl-2-oxobutyrate	0.0157423	0.910045	0.978289
N-methylpipecolate	3-methyl-2-oxovalerate	0.0590433	0.671496	0.904536
N-methylpipecolate	3-methyladipate	0.113138	0.415326	0.782254
N-methylpipecolate	3-methylcytidine	0.0527931	0.704587	0.916591
N-methylpipecolate	3-methylglutaconate	0.152125	0.272145	0.677812
N-methylpipecolate	3-methylglutarylcarnitine (2)	0.239794	0.0807295	0.420472
N-methylpipecolate	3-methylhistidine	0.186278	0.177444	0.579663
N-methylpipecolate	3-methylxanthine	0.183838	0.18329	0.586688
N-methylpipecolate	3-phenylpropionate (hydrocinnamate)	0.12712	0.359664	0.745512
N-methylpipecolate	3-phosphoglycerate	0.158834	0.25131	0.658894
N-methylpipecolate	3-sulfo-L-alanine	0.276606	0.0428921	0.31584
N-methylpipecolate	3-ureidopropionate	0.314656	0.0204853	0.221184
N-methylpipecolate	3b-hydroxy-5-cholenoic acid	-0.0147596	0.915639	0.979739
N-methylpipecolate	3beta,7alpha-dihydroxy-5-cholestenoate	0.0145988	0.916555	0.979982
N-methylpipecolate	3beta-hydroxy-5-cholestenoate	0.00910997	0.947872	0.987692
N-methylpipecolate	4-acetamidobutanoate	-0.301772	0.0265781	0.251693
N-methylpipecolate	4-acetylcatechol sulfate (1)	0.0783073	0.573544	0.864318
N-methylpipecolate	4-acetylphenyl sulfate	0.162792	0.239535	0.647719
N-methylpipecolate	4-allylcatechol sulfate	-0.136573	0.324749	0.720163
N-methylpipecolate	4-allylphenol sulfate	-0.116447	0.401724	0.773534
N-methylpipecolate	4-chlorobenzoic acid	-0.0334286	0.810355	0.95016
N-methylpipecolate	4-cholesten-3-one	-0.258472	0.0591424	0.366484
N-methylpipecolate	4-ethylcatechol sulfate	-0.0107871	0.938292	0.985625
N-methylpipecolate	4-ethylphenyl sulfate	0.0558414	0.688376	0.910839
N-methylpipecolate	4-guanidinobutanoate	0.210308	0.126909	0.508355
N-methylpipecolate	4-hydroxy-2-oxoglutaric acid	-0.204955	0.137094	0.524014
N-methylpipecolate	4-hydroxychlorothalonil	-0.0179531	0.897475	0.975076
N-methylpipecolate	4-hydroxycoumarin	0.059981	0.666582	0.902733
N-methylpipecolate	4-hydroxyglutamate	0.125901	0.36433	0.74871
N-methylpipecolate	4-hydroxyhippurate	0.0145226	0.916989	0.980174
N-methylpipecolate	4-hydroxyphenylacetate	-0.157579	0.255123	0.662682
N-methylpipecolate	4-hydroxyphenylacetylglutamine	-0.152975	0.269443	0.675524
N-methylpipecolate	4-hydroxyphenylpyruvate	-0.173928	0.20846	0.615704
N-methylpipecolate	4-imidazoleacetate	0.0339306	0.807561	0.949497
N-methylpipecolate	4-methoxyphenol sulfate	-0.432225	0.00109921	0.0387158
N-methylpipecolate	4-methyl-2-oxopentanoate	0.0256528	0.853913	0.963151
N-methylpipecolate	4-methylcatechol sulfate	0.168668	0.222766	0.630725
N-methylpipecolate	4-methylguaiacol sulfate	0.176759	0.201033	0.607649
N-methylpipecolate	4-methylhexanoylglutamine	0.0795667	0.567376	0.86151
N-methylpipecolate	4-methylnonanoylcarnitine	0.23157	0.0920159	0.445054
N-methylpipecolate	4-oxo-retinoic acid	0.232095	0.0912618	0.443444
N-methylpipecolate	4-vinylcatechol sulfate	0.161426	0.243557	0.651566
N-methylpipecolate	4-vinylphenol sulfate	-0.103716	0.455462	0.805872
N-methylpipecolate	5,6-dihydrothymine	0.0546217	0.694846	0.91314
N-methylpipecolate	5,6-dihydrouracil	0.0742138	0.593803	0.873126
N-methylpipecolate	5,6-dihydrouridine	0.495941	0.000137014	0.00901199
N-methylpipecolate	5-(galactosylhydroxy)-L-lysine	-0.19995	0.147161	0.539126
N-methylpipecolate	5-acetylamino-6-amino-3-methyluracil	0.0767296	0.581315	0.867572
N-methylpipecolate	5-acetylamino-6-formylamino-3-methyluracil	-0.114563	0.409435	0.778669
N-methylpipecolate	5-dodecenoate (12:1n7)	-0.288889	0.0341226	0.283623
N-methylpipecolate	5-dodecenoylcarnitine (C12:1)	-0.16417	0.235528	0.643531
N-methylpipecolate	5-hydroxyhexanoate	-0.131911	0.341691	0.732798
N-methylpipecolate	5-hydroxyindole sulfate	0.0551001	0.692306	0.912301
N-methylpipecolate	5-hydroxylysine	-0.133829	0.334658	0.727824
N-methylpipecolate	5-methylthioadenosine (MTA)	0.193139	0.161729	0.559855
N-methylpipecolate	5-methyluridine (ribothymidine)	0.266247	0.051653	0.344256
N-methylpipecolate	5-oxoproline	-0.165161	0.232674	0.64063
N-methylpipecolate	5alpha-androstan-3alpha,17alpha-diol monosulfate	-0.0640689	0.645326	0.894153
N-methylpipecolate	5alpha-androstan-3alpha,17beta-diol 17-glucuronide	0.00712814	0.959201	0.990343
N-methylpipecolate	5alpha-androstan-3alpha,17beta-diol disulfate	0.152884	0.269731	0.675732
N-methylpipecolate	5alpha-androstan-3alpha,17beta-diol monosulfate (1)	-0.245664	0.0733631	0.403457
N-methylpipecolate	5alpha-androstan-3alpha,17beta-diol monosulfate (2)	0.139184	0.315496	0.713197
N-methylpipecolate	5alpha-androstan-3beta,17alpha-diol disulfate	0.037241	0.789197	0.944301
N-methylpipecolate	5alpha-androstan-3beta,17beta-diol disulfate	0.00979607	0.943952	0.986784
N-methylpipecolate	5alpha-androstan-3beta,17beta-diol monosulfate (2)	-0.29379	0.0310661	0.271482
N-methylpipecolate	5alpha-pregnan-3beta,20alpha-diol disulfate	-0.0274061	0.844048	0.960238
N-methylpipecolate	5alpha-pregnan-3beta,20alpha-diol monosulfate (2)	-0.181475	0.189083	0.593604
N-methylpipecolate	5alpha-pregnan-3beta,20beta-diol monosulfate (1)	-0.0498952	0.720121	0.922095
N-methylpipecolate	5alpha-pregnan-diol disulfate	-0.0920838	0.507811	0.83318
N-methylpipecolate	6-bromotryptophan	-0.155784	0.260643	0.667912
N-methylpipecolate	6-hydroxyindole sulfate	0.0721555	0.604108	0.877364
N-methylpipecolate	6-oxopiperidine-2-carboxylate	0.291023	0.0327622	0.278219
N-methylpipecolate	7-HOCA	-0.0778731	0.575678	0.865116
N-methylpipecolate	7-dehydrocholesterol	-0.0387755	0.780722	0.941614
N-methylpipecolate	7-ketodeoxycholate	-0.0883426	0.525274	0.841887
N-methylpipecolate	7-methylguanine	0.384791	0.00406614	0.0892935
N-methylpipecolate	7-methylurate	0.369544	0.00595717	0.11189
N-methylpipecolate	7-methylxanthine	0.127256	0.359147	0.745265
N-methylpipecolate	8-methoxykynurenate	-0.0739145	0.595296	0.873776
N-methylpipecolate	9,10-DiHOME	-0.130322	0.34759	0.736844
N-methylpipecolate	9-hydroxystearate	-0.0950556	0.494152	0.825915
N-methylpipecolate	acetoacetate	0.0746777	0.591491	0.872161
N-methylpipecolate	acetylcarnitine (C2)	-0.0705546	0.612176	0.880629
N-methylpipecolate	acisoga	0.164018	0.235969	0.643981
N-methylpipecolate	aconitate [cis or trans]	0.0856489	0.53803	0.848108
N-methylpipecolate	adenine	0.214866	0.118695	0.494764
N-methylpipecolate	adenosine 3',5'-cyclic monophosphate (cAMP)	-0.0382597	0.783568	0.942532
N-methylpipecolate	AMP	0.131389	0.343622	0.734015
N-methylpipecolate	adipoylcarnitine (C6-DC)	-0.0518812	0.709463	0.918342
N-methylpipecolate	adrenate (22:4n6)	-0.15182	0.273119	0.678707
N-methylpipecolate	alanine	0.13421	0.33327	0.726681
N-methylpipecolate	allantoin	0.342329	0.0112834	0.160904
N-methylpipecolate	alpha-CMBHC glucuronide	0.0576847	0.678639	0.907279
N-methylpipecolate	alpha-hydroxycaproate	-0.115764	0.404513	0.775496
N-methylpipecolate	alpha-hydroxyisocaproate	-0.0238231	0.86423	0.9659
N-methylpipecolate	alpha-hydroxyisovalerate	-0.146026	0.292056	0.694316
N-methylpipecolate	alpha-ketobutyrate	-0.187283	0.175075	0.576668
N-methylpipecolate	alpha-ketoglutaramate*	0.101506	0.465178	0.81098
N-methylpipecolate	alpha-ketoglutarate	-0.0184105	0.894878	0.974294
N-methylpipecolate	alpha-tocopherol	-0.286602	0.0356319	0.289427
N-methylpipecolate	andro steroid monosulfate C19H28O6S (1)*	0.0135315	0.922636	0.981675
N-methylpipecolate	androstenediol (3alpha, 17alpha) monosulfate (2)	-0.0822946	0.554122	0.855569
N-methylpipecolate	androstenediol (3alpha, 17alpha) monosulfate (3)	-0.107299	0.439954	0.796959
N-methylpipecolate	androstenediol (3beta,17beta) disulfate (1)	0.121708	0.380648	0.75978
N-methylpipecolate	androstenediol (3beta,17beta) disulfate (2)	0.145035	0.295379	0.697011
N-methylpipecolate	androstenediol (3beta,17beta) monosulfate (1)	-0.0210025	0.88018	0.970181
N-methylpipecolate	androstenediol (3beta,17beta) monosulfate (2)	-0.0195615	0.888346	0.972421
N-methylpipecolate	androsterone glucuronide	0.0297694	0.83079	0.956403
N-methylpipecolate	androsterone sulfate	-0.212274	0.123315	0.502494
N-methylpipecolate	anthranilate	0.107147	0.440608	0.797317
N-methylpipecolate	arabitol/xylitol	0.19009	0.168583	0.568512
N-methylpipecolate	arabonate/xylonate	0.10547	0.447836	0.801546
N-methylpipecolate	arachidate (20:0)	0.243225	0.0763568	0.410384
N-methylpipecolate	arachidonate (20:4n6)	-0.179569	0.19385	0.59931
N-methylpipecolate	arachidonoylcarnitine (C20:4)	0.0344959	0.804417	0.94843
N-methylpipecolate	arachidonoylcholine	0.245073	0.0740799	0.405258
N-methylpipecolate	arachidoylcarnitine (C20)*	-0.144034	0.298763	0.699811
N-methylpipecolate	argininate*	0.225005	0.101881	0.464837
N-methylpipecolate	arginine	0.135506	0.32858	0.723013
N-methylpipecolate	ascorbic acid 2-sulfate	0.206404	0.134279	0.519617
N-methylpipecolate	ascorbic acid 3-sulfate*	0.135049	0.330231	0.724163
N-methylpipecolate	asparagine	0.087631	0.528629	0.84348
N-methylpipecolate	aspartate	0.283248	0.0379452	0.298358
N-methylpipecolate	behenate (22:0)*	0.222489	0.10587	0.472508
N-methylpipecolate	behenoyl dihydrosphingomyelin (d18:0/22:0)*	-0.145188	0.294866	0.696641
N-methylpipecolate	behenoyl sphingomyelin (d18:1/22:0)*	0.196951	0.153452	0.548277
N-methylpipecolate	behenoylcarnitine (C22)*	-0.100762	0.468469	0.812793
N-methylpipecolate	benzoate	0.0492853	0.723405	0.923293
N-methylpipecolate	beta-alanine	0.190699	0.167195	0.566712
N-methylpipecolate	beta-citrylglutamate	0.106003	0.445529	0.800238
N-methylpipecolate	beta-cryptoxanthin	-0.0969316	0.48563	0.821586
N-methylpipecolate	beta-hydroxyisovalerate	0.086335	0.534767	0.846557
N-methylpipecolate	beta-hydroxyisovaleroylcarnitine	0.0888508	0.522885	0.840626
N-methylpipecolate	beta-sitosterol	0.0329075	0.813258	0.951122
N-methylpipecolate	betaine	-0.087631	0.528629	0.84348
N-methylpipecolate	bilirubin (E,E)*	-0.0511912	0.71316	0.919457
N-methylpipecolate	bilirubin (E,Z or Z,E)*	-0.152201	0.271902	0.677569
N-methylpipecolate	bilirubin	0.154717	0.263963	0.670675
N-methylpipecolate	bilirubin degradation product, C16H18N2O5 (1)	0.0415843	0.765276	0.936809
N-methylpipecolate	bilirubin degradation product, C16H18N2O5 (2)	0.0186392	0.893579	0.973972
N-methylpipecolate	bilirubin degradation product, C16H18N2O5 (3)	-0.00888127	0.949179	0.987995
N-methylpipecolate	bilirubin degradation product, C16H18N2O5 (4)	0.0390699	0.779099	0.941125
N-methylpipecolate	bilirubin degradation product, C17H18N2O4 (1)	0.0576711	0.678711	0.907279
N-methylpipecolate	bilirubin degradation product, C17H18N2O4 (2)	0.0829808	0.550812	0.854083
N-methylpipecolate	bilirubin degradation product, C17H18N2O4 (3)	0.0825996	0.55265	0.854932
N-methylpipecolate	bilirubin degradation product, C17H20N2O5 (1)	0.0720793	0.604491	0.877542
N-methylpipecolate	bilirubin degradation product, C17H20N2O5 (2)	0.0813036	0.55892	0.857727
N-methylpipecolate	biliverdin	0.173013	0.210901	0.618648
N-methylpipecolate	branched chain 14:0 dicarboxylic acid	-0.0169627	0.903103	0.976479
N-methylpipecolate	branched-chain fatty acid 18:0 (2)	0.0225512	0.871416	0.967877
N-methylpipecolate	branched-chain, straight-chain, or cyclopropyl 10:1 fatty acid (1)*	-0.267772	0.0502789	0.33972
N-methylpipecolate	branched-chain, straight-chain, or cyclopropyl 12:1 fatty acid*	-0.20587	0.135311	0.521296
N-methylpipecolate	butyrate/isobutyrate (4:0)	-0.0705546	0.612176	0.880629
N-methylpipecolate	butyrylcarnitine (C4)	0.242539	0.077216	0.412402
N-methylpipecolate	C-glycosyltryptophan	0.335392	0.0131671	0.175065
N-methylpipecolate	caffeine	0.00118163	0.993234	0.99835
N-methylpipecolate	campesterol	-0.105769	0.446542	0.800812
N-methylpipecolate	caprate (10:0)	-0.0693349	0.618355	0.883082
N-methylpipecolate	caproate (6:0)	-0.197637	0.151996	0.546231
N-methylpipecolate	caprylate (8:0)	-0.162722	0.239743	0.647932
N-methylpipecolate	carboxyethyl-GABA	0.00148656	0.991488	0.99798
N-methylpipecolate	carnitine	0.113856	0.412354	0.780509
N-methylpipecolate	carotene diol (1)	-0.123232	0.374664	0.755605
N-methylpipecolate	carotene diol (2)	0.0255765	0.854343	0.963254
N-methylpipecolate	carotene diol (3)	-0.10425	0.453134	0.804608
N-methylpipecolate	catechol sulfate	0.318925	0.0187473	0.211106
N-methylpipecolate	ceramide (d16:1/24:1, d18:1/22:1)*	-0.0508862	0.714796	0.920097
N-methylpipecolate	ceramide (d18:1/14:0, d16:1/16:0)*	0.214103	0.12004	0.496988
N-methylpipecolate	ceramide (d18:1/17:0, d17:1/18:0)*	0.0111683	0.936116	0.985144
N-methylpipecolate	ceramide (d18:1/20:0, d16:1/22:0, d20:1/18:0)*	-0.0987612	0.477393	0.817309
N-methylpipecolate	ceramide (d18:2/24:1, d18:1/24:2)*	-0.179188	0.194814	0.600621
N-methylpipecolate	cerotoylcarnitine (C26)*	-0.0675815	0.627282	0.886562
N-methylpipecolate	chenodeoxycholate	0.0682806	0.623716	0.8852
N-methylpipecolate	cholate	0.0774919	0.577554	0.865926
N-methylpipecolate	cholesterol	-0.0882409	0.525753	0.842014
N-methylpipecolate	cholesterol sulfate	0.173394	0.209881	0.617375
N-methylpipecolate	cholic acid glucuronide	0.320162	0.0182677	0.208298
N-methylpipecolate	choline	0.101658	0.464504	0.810592
N-methylpipecolate	phosphocholine	-0.0266438	0.848335	0.961523
N-methylpipecolate	cinnamoylglycine	0.0709069	0.610397	0.880005
N-methylpipecolate	cis-3,4-methyleneheptanoate	0.0697805	0.616094	0.882118
N-methylpipecolate	cis-3,4-methyleneheptanoylcarnitine	0.175148	0.205237	0.612295
N-methylpipecolate	cis-4-decenoate (10:1n6)*	-0.0851915	0.540211	0.849138
N-methylpipecolate	cis-4-decenoylcarnitine (C10:1)	-0.0920526	0.507955	0.83318
N-methylpipecolate	citrate	0.129102	0.35216	0.740158
N-methylpipecolate	citrulline	-0.025729	0.853484	0.96309
N-methylpipecolate	corticosterone	0.0829018	0.551192	0.854264
N-methylpipecolate	cortisol	0.251534	0.0665408	0.386491
N-methylpipecolate	cortisone	0.192986	0.162067	0.560324
N-methylpipecolate	cortolone glucuronide (1)	0.30162	0.0266584	0.252171
N-methylpipecolate	creatine	0.190395	0.167888	0.567552
N-methylpipecolate	creatinine	0.330894	0.0145276	0.18446
N-methylpipecolate	cyclo(leu-pro)	0.201359	0.144275	0.53496
N-methylpipecolate	cys-gly, oxidized	0.240252	0.0801353	0.419172
N-methylpipecolate	cystathionine	0.0109396	0.937422	0.985364
N-methylpipecolate	cysteine	0.137107	0.322844	0.718709
N-methylpipecolate	cysteine s-sulfate	0.0552316	0.691608	0.912014
N-methylpipecolate	cysteine sulfinic acid	0.288845	0.034151	0.283787
N-methylpipecolate	cysteine-glutathione disulfide	0.23644	0.0851935	0.43085
N-methylpipecolate	cysteinylglycine	0.0599581	0.666702	0.902733
N-methylpipecolate	cysteinylglycine disulfide*	0.349952	0.00948575	0.145821
N-methylpipecolate	cystine	0.511492	7.72412e-05	0.00586098
N-methylpipecolate	cytidine	0.14656	0.290277	0.692813
N-methylpipecolate	cytosine	0.11695	0.39968	0.772301
N-methylpipecolate	decadienedioic acid (C10:2-DC)	-0.0972365	0.484252	0.820884
N-methylpipecolate	decanoylcarnitine (C10)	0.0753573	0.588111	0.8705
N-methylpipecolate	dehydroepiandrosterone sulfate (DHEA-S)	-0.0255765	0.854343	0.963254
N-methylpipecolate	deoxycarnitine	0.225767	0.100695	0.462424
N-methylpipecolate	deoxycholate	0.0240904	0.862722	0.965578
N-methylpipecolate	deoxycholic acid 12-sulfate*	-0.0264171	0.84961	0.961876
N-methylpipecolate	deoxycholic acid glucuronide	0.188794	0.171559	0.57221
N-methylpipecolate	diacylglycerol (14:0/18:1, 16:0/16:1) [1]*	0.0428675	0.758249	0.934603
N-methylpipecolate	diacylglycerol (14:0/18:1, 16:0/16:1) [2]*	0.196544	0.15432	0.549667
N-methylpipecolate	diacylglycerol (16:1/18:2 [2], 16:0/18:3 [1])*	0.143053	0.302098	0.702472
N-methylpipecolate	dihomolinoleate (20:2n6)	-0.250162	0.0680883	0.39037
N-methylpipecolate	dihomolinolenate (20:3n3 or 3n6)	-0.171565	0.214805	0.622679
N-methylpipecolate	dihomo-linolenoyl-choline	0.224836	0.102144	0.465435
N-methylpipecolate	dihomo-linolenoylcarnitine (C20:3n3 or 6)*	-0.0124643	0.928721	0.983261
N-methylpipecolate	dihomo-linoleoylcarnitine (C20:2)*	-0.132075	0.341086	0.732354
N-methylpipecolate	dihydrocaffeate sulfate (2)	0.150451	0.277519	0.682484
N-methylpipecolate	dihydroferulate	0.189798	0.169248	0.569543
N-methylpipecolate	dihydroorotate	0.079169	0.56932	0.862452
N-methylpipecolate	dimethyl sulfone	0.0444826	0.749432	0.93174
N-methylpipecolate	dimethylarginine (ADMA + SDMA)	0.346293	0.010315	0.152998
N-methylpipecolate	dimethylglycine	0.304136	0.0253587	0.24598
N-methylpipecolate	dimethylguanidino valeric acid (DMGV)*	0.348065	0.00990608	0.149534
N-methylpipecolate	docosadienoate (22:2n6)	-0.223633	0.104042	0.469096
N-methylpipecolate	docosadioate (C22-DC)	-0.163026	0.238851	0.646927
N-methylpipecolate	docosahexaenoate (DHA; 22:6n3)	-0.120335	0.386081	0.763335
N-methylpipecolate	docosahexaenoylcarnitine (C22:6)*	0.0866818	0.533121	0.845807
N-methylpipecolate	docosahexaenoylcholine	0.181003	0.190257	0.59487
N-methylpipecolate	docosapentaenoate (DPA; 22:5n3)	-0.136345	0.325568	0.720706
N-methylpipecolate	docosapentaenoate (n6 DPA; 22:5n6)	-0.0716219	0.606792	0.878447
N-methylpipecolate	dodecadienoate (12:2)*	-0.386392	0.00390225	0.0870784
N-methylpipecolate	dodecanedioate (C12)	0.04494	0.746941	0.930905
N-methylpipecolate	dodecenedioate (C12:1-DC)*	-0.0435678	0.754422	0.933419
N-methylpipecolate	dopamine 3-O-sulfate	-0.0110921	0.936552	0.985188
N-methylpipecolate	ectoine	0.0908329	0.513617	0.83606
N-methylpipecolate	EDTA	-0.0781018	0.574554	0.864691
N-methylpipecolate	eicosanedioate (C20-DC)	-0.111569	0.421867	0.786314
N-methylpipecolate	eicosapentaenoate (EPA; 20:5n3)	-0.0998285	0.472623	0.81504
N-methylpipecolate	eicosenedioate (C20:1-DC)*	-0.229198	0.0954913	0.452147
N-methylpipecolate	eicosenoate (20:1n9 or 1n11)	-0.186812	0.176184	0.578007
N-methylpipecolate	eicosenoylcarnitine (C20:1)*	-0.122546	0.37735	0.757487
N-methylpipecolate	epiandrosterone sulfate	-0.232857	0.0901735	0.441188
N-methylpipecolate	ergothioneine	0.12651	0.361993	0.747029
N-methylpipecolate	erucate (22:1n9)	0.189327	0.170329	0.570788
N-methylpipecolate	erythritol	0.151286	0.274828	0.680197
N-methylpipecolate	erythronate*	0.214561	0.119232	0.495581
N-methylpipecolate	ethyl beta-glucopyranoside	0.141605	0.307071	0.706606
N-methylpipecolate	ethylmalonate	0.28157	0.0391475	0.302725
N-methylpipecolate	etiocholanolone glucuronide	0.0858776	0.536941	0.847478
N-methylpipecolate	eugenol sulfate	-0.0386594	0.781362	0.941927
N-methylpipecolate	FAD	-0.00964434	0.944819	0.986962
N-methylpipecolate	formiminoglutamate	0.157309	0.255948	0.663497
N-methylpipecolate	fructose	0.227063	0.098704	0.458524
N-methylpipecolate	fructosyllysine	-0.0181056	0.896609	0.974779
N-methylpipecolate	fumarate	0.0504288	0.717252	0.921014
N-methylpipecolate	galactonate	0.167299	0.226598	0.63469
N-methylpipecolate	gamma-CEHC	0.113017	0.415828	0.782518
N-methylpipecolate	gamma-glutamyl-2-aminobutyrate	-0.302808	0.0260376	0.249389
N-methylpipecolate	gamma-glutamyl-alpha-lysine	0.138327	0.318517	0.715511
N-methylpipecolate	gamma-glutamyl-epsilon-lysine	-0.244597	0.0746612	0.406553
N-methylpipecolate	gamma-glutamylcitrulline*	-0.0786354	0.571934	0.863626
N-methylpipecolate	gamma-glutamylglutamate	0.110425	0.42667	0.789235
N-methylpipecolate	gamma-glutamylglutamine	0.27044	0.047946	0.332694
N-methylpipecolate	gamma-glutamylglycine	0.173318	0.210085	0.617633
N-methylpipecolate	gamma-glutamylhistidine	-0.0808462	0.561141	0.858677
N-methylpipecolate	gamma-glutamylisoleucine*	0.200305	0.14643	0.537904
N-methylpipecolate	gamma-glutamylleucine	0.25748	0.0601568	0.369115
N-methylpipecolate	gamma-glutamylmethionine	0.142138	0.305233	0.705066
N-methylpipecolate	gamma-glutamylphenylalanine	0.0655994	0.637438	0.89098
N-methylpipecolate	gamma-glutamylthreonine	-0.102039	0.462823	0.8098
N-methylpipecolate	gamma-glutamyltryptophan	-0.221117	0.108096	0.476511
N-methylpipecolate	gamma-glutamyltyrosine	0.0138365	0.920898	0.981188
N-methylpipecolate	gamma-glutamylvaline	0.255193	0.0625512	0.375932
N-methylpipecolate	gamma-tocopherol/beta-tocopherol	-0.243377	0.0761669	0.409888
N-methylpipecolate	gentisate	-0.0609766	0.66138	0.900556
N-methylpipecolate	GlcNAc sulfate conjugate of C21H34O2 steroid	-0.0847556	0.542294	0.850134
N-methylpipecolate	gluconate	-0.0785592	0.572308	0.863725
N-methylpipecolate	glucose	0.191995	0.164275	0.563082
N-methylpipecolate	glucuronate	-0.0173432	0.90094	0.975891
N-methylpipecolate	glucuronide of C10H18O2 (7)*	0.148194	0.284874	0.688444
N-methylpipecolate	glucuronide of C14H22O4 (2)*	0.1108	0.425092	0.788208
N-methylpipecolate	glucuronide of piperine metabolite C17H21NO3 (3)*	-0.085944	0.536626	0.847363
N-methylpipecolate	glucuronide of piperine metabolite C17H21NO3 (4)*	-0.0194709	0.88886	0.972618
N-methylpipecolate	glucuronide of piperine metabolite C17H21NO3 (5)*	-0.0814412	0.558253	0.857493
N-methylpipecolate	glutamate	0.136268	0.325841	0.720909
N-methylpipecolate	glutamine	0.111721	0.421229	0.78589
N-methylpipecolate	glutamine conjugate of C6H10O2 (1)*	0.139241	0.315296	0.712991
N-methylpipecolate	glutamine conjugate of C6H10O2 (2)*	-0.114313	0.410467	0.779228
N-methylpipecolate	glutamine conjugate of C7H12O2*	-0.0101772	0.941775	0.986277
N-methylpipecolate	glutamine_degradant*	0.266247	0.051653	0.344256
N-methylpipecolate	glutarylcarnitine (C5-DC)	0.23204	0.0913395	0.443685
N-methylpipecolate	glycerate	0.0627025	0.652401	0.896954
N-methylpipecolate	glycerol	-0.225843	0.100577	0.46222
N-methylpipecolate	glycerol 3-phosphate	-0.116905	0.399865	0.772304
N-methylpipecolate	glycerophosphoethanolamine	0.142291	0.304709	0.704565
N-methylpipecolate	glycerophosphorylcholine (GPC)	0.273413	0.0454513	0.32448
N-methylpipecolate	glycine	0.17774	0.198506	0.604803
N-methylpipecolate	glycine conjugate of C10H14O2 (1)*	0.274793	0.0443306	0.320973
N-methylpipecolate	glyco-beta-muricholate	0.210643	0.12629	0.507334
N-methylpipecolate	glycochenodeoxycholate	0.0103297	0.940904	0.986088
N-methylpipecolate	glycochenodeoxycholate 3-sulfate	0.134744	0.331334	0.725114
N-methylpipecolate	glycochenodeoxycholate glucuronide (1)	-0.109891	0.428922	0.790715
N-methylpipecolate	glycocholate	0.0670478	0.63001	0.88768
N-methylpipecolate	glycocholenate sulfate*	-0.0497427	0.720941	0.922415
N-methylpipecolate	glycodeoxycholate	0.0742817	0.593464	0.872999
N-methylpipecolate	glycodeoxycholate 3-sulfate	0.0332762	0.811204	0.950438
N-methylpipecolate	glycohyocholate	0.11337	0.414364	0.781739
N-methylpipecolate	glycolithocholate	-0.185531	0.179221	0.581835
N-methylpipecolate	glycolithocholate sulfate*	-0.0211549	0.879316	0.969943
N-methylpipecolate	glycosyl ceramide (d18:1/20:0, d16:1/22:0)*	-0.0601868	0.665506	0.902244
N-methylpipecolate	glycosyl ceramide (d18:1/23:1, d17:1/24:1)*	0.140842	0.309709	0.708667
N-methylpipecolate	glycosyl ceramide (d18:2/24:1, d18:1/24:2)*	-0.00659424	0.962255	0.991155
N-methylpipecolate	glycosyl-N-(2-hydroxynervonoyl)-sphingosine (d18:1/24:1(2OH))*	0.0991424	0.475686	0.816473
N-methylpipecolate	glycosyl-N-behenoyl-sphingadienine (d18:2/22:0)*	-0.0919001	0.508661	0.833533
N-methylpipecolate	glycosyl-N-behenoyl-sphingosine (d18:1/22:0)*	-0.117362	0.398011	0.771109
N-methylpipecolate	glycosyl-N-nervonoyl-sphingosine (d18:1/24:1)*	0.0319802	0.81843	0.952784
N-methylpipecolate	glycosyl-N-palmitoyl-sphingosine (d18:1/16:0)	-0.401182	0.00264283	0.0685358
N-methylpipecolate	glycosyl-N-stearoyl-sphingosine (d18:1/18:0)	-0.0906042	0.514682	0.836603
N-methylpipecolate	glycoursodeoxycholate	0.133295	0.336606	0.729266
N-methylpipecolate	glycoursodeoxycholic acid sulfate (1)	0.116258	0.402495	0.774219
N-methylpipecolate	guaiacol sulfate	0.313055	0.0211712	0.224952
N-methylpipecolate	guanidinoacetate	0.141528	0.307334	0.706764
N-methylpipecolate	gulonate*	0.0831332	0.550078	0.853716
N-methylpipecolate	heme	0.0569087	0.682732	0.90875
N-methylpipecolate	heptanoate (7:0)	-0.0694111	0.617968	0.882875
N-methylpipecolate	heptenedioate (C7:1-DC)*	0.0329712	0.812903	0.950965
N-methylpipecolate	hexadecadienoate (16:2n6)	-0.221346	0.107723	0.475942
N-methylpipecolate	hexadecanedioate (C16)	-0.176596	0.201456	0.608062
N-methylpipecolate	hexadecasphingosine (d16:1)*	0.147856	0.285986	0.689275
N-methylpipecolate	hexadecenedioate (C16:1-DC)*	-0.230646	0.0933579	0.447864
N-methylpipecolate	hexanoylcarnitine (C6)	-0.037774	0.786251	0.943398
N-methylpipecolate	hexanoylglutamine	-0.0334286	0.810355	0.95016
N-methylpipecolate	hippurate	0.10082	0.468216	0.812612
N-methylpipecolate	histidine	0.322584	0.0173589	0.203027
N-methylpipecolate	histidine betaine (hercynine)*	0.21551	0.117568	0.492926
N-methylpipecolate	homoarginine	0.0945683	0.496379	0.827046
N-methylpipecolate	homocitrulline	0.394168	0.00318626	0.0768826
N-methylpipecolate	homostachydrine*	0.218296	0.112785	0.484857
N-methylpipecolate	homovanillate (HVA)	-0.0771349	0.579314	0.866738
N-methylpipecolate	hydantoin-5-propionate	0.331351	0.014384	0.183519
N-methylpipecolate	hydroquinone sulfate	0.00956737	0.945259	0.987065
N-methylpipecolate	hydroxy-CMPF*	0.0129217	0.926113	0.98249
N-methylpipecolate	hydroxy-N6,N6,N6-trimethyllysine*	-0.0848104	0.542032	0.849946
N-methylpipecolate	hydroxyasparagine	0.167143	0.227037	0.635164
N-methylpipecolate	hydroxypalmitoyl sphingomyelin (d18:1/16:0(OH))	-0.128492	0.354459	0.741821
N-methylpipecolate	hyocholate	-0.0226034	0.871121	0.96775
N-methylpipecolate	hypotaurine	0.199009	0.149114	0.542119
N-methylpipecolate	hypoxanthine	0.059272	0.670296	0.904162
N-methylpipecolate	imidazole lactate	0.243606	0.0758828	0.409267
N-methylpipecolate	imidazole propionate	0.00194434	0.988867	0.997447
N-methylpipecolate	iminodiacetate (IDA)	-0.0402897	0.772384	0.939048
N-methylpipecolate	indole-3-carboxylate	0.185434	0.179451	0.582022
N-methylpipecolate	indoleacetate	0.220354	0.109348	0.478752
N-methylpipecolate	indoleacetoylcarnitine*	-0.0572899	0.68072	0.908012
N-methylpipecolate	indoleacetylglutamine	0.0731986	0.598876	0.875327
N-methylpipecolate	indolelactate	-0.0803126	0.563738	0.859961
N-methylpipecolate	indolepropionate	-0.118048	0.395239	0.769385
N-methylpipecolate	indolin-2-one	0.11422	0.410848	0.779565
N-methylpipecolate	inosine	0.157473	0.255445	0.662997
N-methylpipecolate	isobutyrylcarnitine (C4)	0.413379	0.00189077	0.055361
N-methylpipecolate	isobutyrylglycine (C4)	0.103259	0.457463	0.806909
N-methylpipecolate	isocaproate (i6:0)	0.0832643	0.549447	0.853487
N-methylpipecolate	isocitric lactone	-0.047688	0.732028	0.926031
N-methylpipecolate	isoleucine	0.181018	0.19022	0.594786
N-methylpipecolate	isoleucylglycine	0.196569	0.154266	0.549519
N-methylpipecolate	isoursodeoxycholate	0.103716	0.455462	0.805872
N-methylpipecolate	isovalerate (C5)	0.00636554	0.963563	0.991441
N-methylpipecolate	isovalerylcarnitine (C5)	0.297503	0.0289056	0.262154
N-methylpipecolate	isovalerylglycine	0.0541643	0.697278	0.913953
N-methylpipecolate	kynurenate	0.143739	0.299761	0.700583
N-methylpipecolate	kynurenine	0.179036	0.1952	0.601036
N-methylpipecolate	lactate	0.167753	0.225322	0.633406
N-methylpipecolate	lactosyl-N-behenoyl-sphingosine (d18:1/22:0)*	-0.0345721	0.803994	0.948313
N-methylpipecolate	lactosyl-N-nervonoyl-sphingosine (d18:1/24:1)*	-0.130627	0.346454	0.73606
N-methylpipecolate	lactosyl-N-palmitoyl-sphingosine (d18:1/16:0)	-0.241929	0.0779861	0.414177
N-methylpipecolate	laurate (12:0)	-0.0796265	0.567084	0.861384
N-methylpipecolate	laurylcarnitine (C12)	0.0126167	0.927852	0.983035
N-methylpipecolate	leucine	0.204803	0.137393	0.524386
N-methylpipecolate	leucylalanine	0.101754	0.464082	0.810443
N-methylpipecolate	leucylglycine	0.312707	0.0213231	0.225836
N-methylpipecolate	levulinate (4-oxovalerate)	-0.0147979	0.915421	0.979739
N-methylpipecolate	lignoceroyl sphingomyelin (d18:1/24:0)	-0.0299981	0.82951	0.956016
N-methylpipecolate	lignoceroylcarnitine (C24)*	-0.23705	0.0843677	0.429241
N-methylpipecolate	linoleate (18:2n6)	-0.332495	0.0140302	0.180973
N-methylpipecolate	linolenate (18:3n3 or 3n6)	-0.216619	0.115646	0.489593
N-methylpipecolate	linoleoyl ethanolamide	0.0550029	0.692822	0.912424
N-methylpipecolate	linoleoyl-arachidonoyl-glycerol (18:2/20:4) [1]*	-0.0158186	0.909611	0.978204
N-methylpipecolate	linoleoyl-arachidonoyl-glycerol (18:2/20:4) [2]*	-0.0085001	0.951357	0.988563
N-methylpipecolate	linoleoyl-docosahexaenoyl-glycerol (18:2/22:6) [2]*	0.0556127	0.689587	0.911284
N-methylpipecolate	linoleoyl-linolenoyl-glycerol (18:2/18:3) [2]*	0.0588908	0.672296	0.904869
N-methylpipecolate	linoleoyl-linoleoyl-glycerol (18:2/18:2) [1]*	-0.233009	0.089957	0.440807
N-methylpipecolate	linoleoyl-linoleoyl-glycerol (18:2/18:2) [2]*	0.0169621	0.903107	0.976479
N-methylpipecolate	linoleoylcarnitine (C18:2)*	-0.0915952	0.510074	0.834318
N-methylpipecolate	linoleoylcholine*	0.20252	0.141927	0.531331
N-methylpipecolate	lithocholate sulfate (1)	-0.0607978	0.662314	0.9009
N-methylpipecolate	lysine	0.0901468	0.516815	0.837665
N-methylpipecolate	malate	-0.0359443	0.796377	0.946404
N-methylpipecolate	maleate	0.127578	0.357924	0.744204
N-methylpipecolate	maltose	0.186735	0.176363	0.578236
N-methylpipecolate	maltotetraose	0.182279	0.187098	0.591249
N-methylpipecolate	maltotriose	0.270467	0.047923	0.332684
N-methylpipecolate	mannitol/sorbitol	0.112864	0.416461	0.782823
N-methylpipecolate	mannonate*	0.280656	0.0398164	0.305056
N-methylpipecolate	mannose	0.124833	0.368443	0.751606
N-methylpipecolate	margarate (17:0)	-0.0691062	0.619516	0.883535
N-methylpipecolate	margaroylcarnitine (C17)*	0.066438	0.633133	0.889047
N-methylpipecolate	metabolonic lactone sulfate	-0.241624	0.0783735	0.415054
N-methylpipecolate	methionine	0.13604	0.326661	0.721606
N-methylpipecolate	methionine sulfone	0.251992	0.0660312	0.385077
N-methylpipecolate	methionine sulfoxide	0.245435	0.0736397	0.404217
N-methylpipecolate	methyl glucopyranoside (alpha + beta)	0.0129979	0.925678	0.982397
N-methylpipecolate	methyl indole-3-acetate	0.324004	0.0168444	0.199785
N-methylpipecolate	methyl-4-hydroxybenzoate sulfate	-0.179985	0.192804	0.598131
N-methylpipecolate	myo-inositol	0.13482	0.331058	0.724876
N-methylpipecolate	myristate (14:0)	-0.192682	0.162744	0.561292
N-methylpipecolate	myristoleate (14:1n5)	-0.211359	0.124977	0.505083
N-methylpipecolate	myristoleoylcarnitine (C14:1)*	-0.0727654	0.601046	0.876112
N-methylpipecolate	myristoyl dihydrosphingomyelin (d18:0/14:0)*	-0.0222985	0.872845	0.968224
N-methylpipecolate	myristoyl-linoleoyl-glycerol (14:0/18:2) [1]*	-0.00644202	0.963126	0.991378
N-methylpipecolate	myristoyl-linoleoyl-glycerol (14:0/18:2) [2]*	0.121969	0.379616	0.759151
N-methylpipecolate	myristoylcarnitine (C14)	-0.0192491	0.890118	0.972976
N-methylpipecolate	N,N,N-trimethyl-5-aminovalerate	0.190547	0.167541	0.567146
N-methylpipecolate	N,N,N-trimethyl-alanylproline betaine (TMAP)	0.301391	0.0267793	0.252776
N-methylpipecolate	N,N-dimethyl-5-aminovalerate	0.102124	0.462449	0.809647
N-methylpipecolate	N,N-dimethyl-pro-pro	0.320907	0.017984	0.206703
N-methylpipecolate	N,N-dimethylalanine	0.291067	0.0327348	0.27821
N-methylpipecolate	N-(2-furoyl)glycine	0.134946	0.330602	0.724538
N-methylpipecolate	N-acetyl-1-methylhistidine*	-0.183429	0.184284	0.587944
N-methylpipecolate	N-acetyl-2-aminoadipate	-0.151668	0.273607	0.679174
N-methylpipecolate	N-acetyl-2-aminooctanoate*	-0.0235944	0.865522	0.966288
N-methylpipecolate	N-acetyl-aspartyl-glutamate (NAAG)	-0.0229846	0.868967	0.967212
N-methylpipecolate	N-acetyl-beta-alanine	0.202211	0.142548	0.5323
N-methylpipecolate	N-acetyl-isoputreanine	0.0119306	0.931766	0.983944
N-methylpipecolate	N-acetylalanine	0.172403	0.212539	0.620307
N-methylpipecolate	N-acetylarginine	-0.0370116	0.790466	0.944706
N-methylpipecolate	N-acetylasparagine	-0.102878	0.459135	0.807809
N-methylpipecolate	N-acetylaspartate (NAA)	-0.00674671	0.961383	0.990934
N-methylpipecolate	N-acetylcarnosine	0.210673	0.126236	0.507191
N-methylpipecolate	N-acetylcitrulline	-0.0206686	0.882071	0.970748
N-methylpipecolate	N-acetylglucosamine/N-acetylgalactosamine	0.0202401	0.884499	0.971293
N-methylpipecolate	N-acetylglucosaminylasparagine	0.109434	0.430857	0.791895
N-methylpipecolate	N-acetylglutamate	-0.0526396	0.705407	0.916807
N-methylpipecolate	N-acetylglutamine	-0.135201	0.32968	0.7238
N-methylpipecolate	N-acetylglycine	-0.000724223	0.995853	0.99897
N-methylpipecolate	N-acetylhistidine	0.157614	0.255015	0.662471
N-methylpipecolate	N-acetylisoleucine	-0.0989137	0.47671	0.816927
N-methylpipecolate	N-acetylkynurenine (2)	0.105083	0.449515	0.802544
N-methylpipecolate	N-acetylleucine	0.161273	0.244009	0.651917
N-methylpipecolate	N-acetylmethionine	0.145188	0.294866	0.696641
N-methylpipecolate	N-acetylneuraminate	0.240709	0.0795446	0.417781
N-methylpipecolate	N-acetylphenylalanine	0.0389937	0.779519	0.941242
N-methylpipecolate	N-acetylproline	-0.0213836	0.878022	0.969601
N-methylpipecolate	N-acetylputrescine	0.016276	0.907009	0.977545
N-methylpipecolate	N-acetylserine	0.164475	0.234647	0.642605
N-methylpipecolate	N-acetyltaurine	0.417496	0.00168395	0.0513234
N-methylpipecolate	N-acetyltheanine	-0.0449346	0.74697	0.930924
N-methylpipecolate	N-acetylthreonine	0.505927	9.51274e-05	0.00687233
N-methylpipecolate	N-acetyltryptophan	0.115456	0.40577	0.776216
N-methylpipecolate	N-acetyltyrosine	-0.158148	0.25339	0.661058
N-methylpipecolate	N-acetylvaline	0.156089	0.259699	0.667032
N-methylpipecolate	N-behenoyl-sphingadienine (d18:2/22:0)*	-0.104098	0.453799	0.804965
N-methylpipecolate	N-carbamoylalanine	0.00469018	0.973149	0.993699
N-methylpipecolate	N-carbamoylvaline	0.278549	0.0413928	0.310756
N-methylpipecolate	N-delta-acetylornithine	0.295521	0.0300427	0.267273
N-methylpipecolate	N-formylanthranilic acid	0.277164	0.0424571	0.314294
N-methylpipecolate	N-formylmethionine	0.178578	0.196362	0.602534
N-methylpipecolate	N-formylphenylalanine	0.0139889	0.920029	0.980921
N-methylpipecolate	N-methylhydroxyproline	0.0903061	0.516072	0.837221
N-methylproline	Liver fat (%)	0.00789052	0.954842	0.989306
N-methylproline	Sodium (mmol/L)	0.138914	0.316445	0.713917
N-methylproline	Potassium (mmol/L)	0.191265	0.165916	0.565104
N-methylproline	Creatinine (mg/dL)	-0.214384	0.119544	0.496212
N-methylproline	Urea (BUN) (mg/dL)	-0.0588693	0.672409	0.90498
N-methylproline	Uric acid (mg/dL)	-0.0117477	0.93281	0.9843
N-methylproline	ALT (IU/L)	-0.146952	0.288975	0.691834
N-methylproline	AST (IU/L)	-0.158587	0.252057	0.659679
N-methylproline	GGT (U/L)	-0.285736	0.0362175	0.291684
N-methylproline	Alkaline phosphatase (IU/L)	0.059997	0.666499	0.902733
N-methylproline	Total Bilirubin (mg/dL)	0.0734498	0.597619	0.874725
N-methylproline	Albumin (g/dL)	-0.281598	0.0391273	0.302725
N-methylproline	Creatine Kinase (U/L)	-0.212979	0.122045	0.500233
N-methylproline	Total cholesterol (mg/dL)	0.239517	0.0810917	0.421478
N-methylproline	High Density Lipoprotein (mg/dL)	0.166867	0.227815	0.636037
N-methylproline	Low Density Lipoprotein (mg/dL)	0.16124	0.244107	0.652098
N-methylproline	Triglycerides (mg/dL)	0.0397285	0.775471	0.940027
N-methylproline	Glucose (mg/dL)	0.138805	0.316831	0.714134
N-methylproline	Insulin (mg/dL)	0.168767	0.222491	0.630553
N-methylproline	Weight (kg)	0.136431	0.325257	0.720523
N-methylproline	Body mass index (kg/m2)	0.278498	0.0414316	0.310875
N-methylproline	Heart rate (bpm)	-0.0408259	0.769438	0.93814
N-methylproline	Systolic blood pressure (mmHg)	0.112189	0.419275	0.784602
N-methylproline	Diastolic blood pressure (mmHg)	0.224881	0.102074	0.46534
N-methylproline	Waist circumference (cm)	0.267326	0.0506777	0.341117
N-methylproline	Hip circumference (cm)	0.330629	0.0146113	0.185014
N-methylproline	Trunk fat mass (kg/m2)	0.3015	0.0267216	0.252536
N-methylproline	Trunk fat free mass (kg/m2)	-0.110285	0.427259	0.789636
N-methylproline	Trunk total body water (%)	-0.0263414	0.850036	0.962027
N-methylproline	Left arm fat mass (kg/m2)	0.344751	0.0106829	0.15602
N-methylproline	Left arm fat free mass (kg/m2)	-0.0957854	0.490828	0.824294
N-methylproline	Left arm total body water (%)	-0.0263414	0.850036	0.962027
N-methylproline	Right arm fat mass (kg/m2)	0.342037	0.0113576	0.161454
N-methylproline	Right arm fat free mass (kg/m2)	-0.0741988	0.593878	0.873223
N-methylproline	Right arm total body water (%)	-0.0263414	0.850036	0.962027
N-methylproline	Left leg fat mass (kg/m2)	0.35308	0.00882327	0.139896
N-methylproline	Left leg fat free mass (kg/m2)	-0.0862533	0.535155	0.84674
N-methylproline	Left leg total body water (%)	-0.0263414	0.850036	0.962027
N-methylproline	Right leg fat mass (kg/m2)	0.311585	0.0218182	0.22826
N-methylproline	Right leg fat free mass (kg/m2)	-0.0790297	0.570002	0.862805
N-methylproline	Right leg total body water (%)	-0.0263414	0.850036	0.962027
N-methylproline	(14 or 15)-methylpalmitate (a17:0 or i17:0)	-0.104174	0.453466	0.804781
N-methylproline	(16 or 17)-methylstearate (a19:0 or i19:0)	-0.0277111	0.842335	0.959769
N-methylproline	(2 or 3)-decenoate (10:1n7 or n8)	-0.273108	0.0457022	0.325242
N-methylproline	(N(1) + N(8))-acetylspermidine	0.196951	0.153452	0.548277
N-methylproline	(S)-3-hydroxybutyrylcarnitine	-0.0678864	0.625726	0.885924
N-methylproline	1,2,3-benzenetriol sulfate (2)	0.165185	0.232605	0.64063
N-methylproline	1,2-dilinoleoyl-GPC (18:2/18:2)	0.116447	0.401724	0.773534
N-methylproline	1,2-dilinoleoyl-GPE (18:2/18:2)*	0.0725364	0.602195	0.876589
N-methylproline	1,2-dipalmitoyl-GPC (16:0/16:0)	0.307719	0.0235998	0.237516
N-methylproline	1,3,7-trimethylurate	0.191803	0.164705	0.563547
N-methylproline	1,3-dimethylurate	0.105701	0.446838	0.800938
N-methylproline	1,5-anhydroglucitol (1,5-AG)	-0.0686488	0.621842	0.884405
N-methylproline	1,7-dimethylurate	0.145721	0.293076	0.695192
N-methylproline	1-(1-enyl-oleoyl)-GPE (P-18:1)*	0.123537	0.373475	0.754811
N-methylproline	1-(1-enyl-palmitoyl)-2-arachidonoyl-GPC (P-16:0/20:4)*	-0.0790928	0.569693	0.862629
N-methylproline	1-(1-enyl-palmitoyl)-2-arachidonoyl-GPE (P-16:0/20:4)*	0.030608	0.826097	0.955022
N-methylproline	1-(1-enyl-palmitoyl)-2-linoleoyl-GPC (P-16:0/18:2)*	0.045931	0.741552	0.929218
N-methylproline	1-(1-enyl-palmitoyl)-2-linoleoyl-GPE (P-16:0/18:2)*	0.0829045	0.551179	0.854247
N-methylproline	1-(1-enyl-palmitoyl)-2-oleoyl-GPC (P-16:0/18:1)*	0.10242	0.461144	0.808878
N-methylproline	1-(1-enyl-palmitoyl)-2-oleoyl-GPE (P-16:0/18:1)*	0.11195	0.420273	0.785249
N-methylproline	1-(1-enyl-palmitoyl)-2-palmitoleoyl-GPC (P-16:0/16:1)*	0.142596	0.303663	0.703675
N-methylproline	1-(1-enyl-palmitoyl)-2-palmitoyl-GPC (P-16:0/16:0)*	0.0885458	0.524318	0.841291
N-methylproline	1-(1-enyl-palmitoyl)-GPC (P-16:0)*	-0.02085	0.881043	0.970434
N-methylproline	1-(1-enyl-palmitoyl)-GPE (P-16:0)*	0.183915	0.183105	0.586476
N-methylproline	1-(1-enyl-stearoyl)-2-arachidonoyl-GPE (P-18:0/20:4)*	0.0537831	0.699307	0.914703
N-methylproline	1-(1-enyl-stearoyl)-2-linoleoyl-GPE (P-18:0/18:2)*	0.0873261	0.53007	0.844207
N-methylproline	1-(1-enyl-stearoyl)-2-oleoyl-GPE (P-18:0/18:1)	0.0987612	0.477393	0.817309
N-methylproline	1-(1-enyl-stearoyl)-GPE (P-18:0)*	0.0954831	0.492203	0.824939
N-methylproline	1-arachidonoyl-GPC* (20:4)*	-0.0333524	0.810779	0.950283
N-methylproline	1-arachidonoyl-GPE (20:4n6)*	-0.141605	0.307071	0.706606
N-methylproline	1-arachidonoyl-GPI* (20:4)*	0.0212312	0.878885	0.96982
N-methylproline	1-arachidonylglycerol (20:4)	0.21163	0.124483	0.504272
N-methylproline	1-carboxyethylisoleucine	0.102078	0.462651	0.8098
N-methylproline	1-carboxyethylleucine	-0.0053745	0.969233	0.992791
N-methylproline	1-carboxyethylphenylalanine	0.141147	0.308652	0.707778
N-methylproline	1-carboxyethyltyrosine	0.226572	0.0994551	0.460165
N-methylproline	1-carboxyethylvaline	0.218677	0.112142	0.483673
N-methylproline	1-dihomo-linolenylglycerol (20:3)	0.0391462	0.778679	0.941
N-methylproline	1-docosahexaenoylglycerol (22:6)	0.253202	0.0646981	0.38169
N-methylproline	1-lignoceroyl-GPC (24:0)	0.228363	0.096737	0.454724
N-methylproline	1-linolenoyl-GPC (18:3)*	0.0967029	0.486665	0.82206
N-methylproline	1-linoleoyl-2-arachidonoyl-GPC (18:2/20:4n6)*	0.212731	0.12249	0.501044
N-methylproline	1-linoleoyl-2-arachidonoyl-GPE (18:2/20:4)*	-0.0114741	0.934371	0.984691
N-methylproline	1-linoleoyl-2-linolenoyl-GPC (18:2/18:3)*	0.318087	0.0190784	0.212926
N-methylproline	1-linoleoyl-GPC (18:2)	0.0591957	0.670696	0.904314
N-methylproline	1-linoleoyl-GPE (18:2)*	0.0106346	0.939163	0.985771
N-methylproline	1-linoleoyl-GPG (18:2)*	-0.234	0.08856	0.437698
N-methylproline	1-linoleoyl-GPI* (18:2)*	0.0504288	0.717252	0.921014
N-methylproline	1-linoleoylglycerol (18:2)	0.0806175	0.562253	0.859215
N-methylproline	1-methyl-4-imidazoleacetate	0.0747475	0.591144	0.871976
N-methylproline	1-methyl-5-imidazoleacetate	0.028016	0.840623	0.959221
N-methylproline	1-methyl-5-imidazolelactate	-0.0132266	0.924374	0.982012
N-methylproline	1-methylhistidine	0.0373928	0.788357	0.944053
N-methylproline	1-methylnicotinamide	-0.142443	0.304186	0.704098
N-methylproline	1-methylurate	0.0333206	0.810956	0.950437
N-methylproline	1-methylxanthine	-0.0310654	0.823539	0.954386
N-methylproline	1-myristoyl-2-arachidonoyl-GPC (14:0/20:4)*	0.231942	0.0914807	0.44393
N-methylproline	1-myristoyl-2-palmitoyl-GPC (14:0/16:0)	0.151973	0.272632	0.678182
N-methylproline	1-myristoylglycerol (14:0)	-0.197934	0.151368	0.545216
N-methylproline	1-oleoyl-2-arachidonoyl-GPE (18:1/20:4)*	0.0296932	0.831217	0.956499
N-methylproline	1-oleoyl-2-docosahexaenoyl-GPC (18:1/22:6)*	-0.031599	0.820558	0.953406
N-methylproline	1-oleoyl-2-linoleoyl-GPE (18:1/18:2)*	0.0842005	0.544951	0.851158
N-methylproline	1-oleoyl-GPC (18:1)	-0.00346865	0.98014	0.995306
N-methylproline	1-oleoyl-GPE (18:1)	-0.0177244	0.898775	0.975339
N-methylproline	1-oleoyl-GPG (18:1)*	-0.0275519	0.84323	0.960087
N-methylproline	1-oleoyl-GPI (18:1)	0.0987612	0.477393	0.817309
N-methylproline	1-oleoyl-GPS (18:1)	0.028573	0.837497	0.958325
N-methylproline	1-oleoylglycerol (18:1)	0.0334286	0.810355	0.95016
N-methylproline	1-palmitoleoyl-2-linolenoyl-GPC (16:1/18:3)*	0.222388	0.106033	0.472869
N-methylproline	1-palmitoleoyl-GPC* (16:1)*	-0.0426529	0.759422	0.934945
N-methylproline	1-palmitoleoylglycerol (16:1)*	0.122797	0.376369	0.756869
N-methylproline	1-palmitoyl-2-arachidonoyl-GPC (16:0/20:4n6)	0.00240137	0.98625	0.996714
N-methylproline	1-palmitoyl-2-arachidonoyl-GPE (16:0/20:4)*	-0.0344197	0.804841	0.948515
N-methylproline	1-palmitoyl-2-arachidonoyl-GPI (16:0/20:4)*	0.0491328	0.724226	0.923527
N-methylproline	1-palmitoyl-2-dihomo-linolenoyl-GPC (16:0/20:3n3 or 6)*	-0.0361731	0.795109	0.945971
N-methylproline	1-palmitoyl-2-docosahexaenoyl-GPC (16:0/22:6)	0.0132266	0.924374	0.982012
N-methylproline	1-palmitoyl-2-docosahexaenoyl-GPE (16:0/22:6)*	0.203507	0.139953	0.528338
N-methylproline	1-palmitoyl-2-linoleoyl-GPC (16:0/18:2)	0.0832857	0.549344	0.853352
N-methylproline	1-palmitoyl-2-linoleoyl-GPE (16:0/18:2)	0.0447113	0.748186	0.931389
N-methylproline	1-palmitoyl-2-linoleoyl-GPI (16:0/18:2)	0.150524	0.277282	0.682275
N-methylproline	1-palmitoyl-2-oleoyl-GPC (16:0/18:1)	0.0668954	0.63079	0.887964
N-methylproline	1-palmitoyl-2-oleoyl-GPE (16:0/18:1)	0.0215361	0.877159	0.969405
N-methylproline	1-palmitoyl-2-oleoyl-GPI (16:0/18:1)*	0.152277	0.27166	0.677344
N-methylproline	1-palmitoyl-2-palmitoleoyl-GPC (16:0/16:1)*	0.041357	0.766523	0.937122
N-methylproline	1-palmitoyl-2-stearoyl-GPC (16:0/18:0)	0.295521	0.0300427	0.267273
N-methylproline	1-palmitoyl-2-stearoyl-GPE (16:0/18:0)*	-0.0560629	0.687203	0.910396
N-methylproline	1-palmitoyl-GPC (16:0)	-0.0919001	0.508661	0.833533
N-methylproline	1-palmitoyl-GPE (16:0)	0.0291595	0.834207	0.957278
N-methylproline	1-palmitoyl-GPG (16:0)*	-0.179188	0.194814	0.600621
N-methylproline	1-palmitoyl-GPI* (16:0)	0.114694	0.408898	0.778239
N-methylproline	1-palmitoylglycerol (16:0)	0.137641	0.320946	0.717302
N-methylproline	1-ribosyl-imidazoleacetate*	0.182619	0.186264	0.590105
N-methylproline	1-stearoyl-2-arachidonoyl-GPC (18:0/20:4)	-0.0432628	0.756088	0.933947
N-methylproline	1-stearoyl-2-arachidonoyl-GPE (18:0/20:4)	0.0184105	0.894878	0.974294
N-methylproline	1-stearoyl-2-arachidonoyl-GPI (18:0/20:4)	0.0620164	0.655965	0.898326
N-methylproline	1-stearoyl-2-arachidonoyl-GPS (18:0/20:4)	0.1099	0.428886	0.790715
N-methylproline	1-stearoyl-2-docosahexaenoyl-GPC (18:0/22:6)	0.0120831	0.930896	0.983745
N-methylproline	1-stearoyl-2-docosahexaenoyl-GPE (18:0/22:6)*	0.215704	0.117229	0.492323
N-methylproline	1-stearoyl-2-linoleoyl-GPC (18:0/18:2)*	0.0939585	0.499172	0.82848
N-methylproline	1-stearoyl-2-linoleoyl-GPE (18:0/18:2)*	0.0251953	0.85649	0.963839
N-methylproline	1-stearoyl-2-linoleoyl-GPI (18:0/18:2)	0.0899943	0.517528	0.838004
N-methylproline	1-stearoyl-2-oleoyl-GPC (18:0/18:1)	0.124528	0.369623	0.752367
N-methylproline	1-stearoyl-2-oleoyl-GPE (18:0/18:1)	0.0673528	0.628451	0.88702
N-methylproline	1-stearoyl-2-oleoyl-GPI (18:0/18:1)*	0.182314	0.187013	0.591094
N-methylproline	1-stearoyl-2-oleoyl-GPS (18:0/18:1)	0.106537	0.443229	0.798918
N-methylproline	1-stearoyl-GPC (18:0)	0.00567944	0.967488	0.992312
N-methylproline	1-stearoyl-GPE (18:0)	0.0765009	0.582445	0.86811
N-methylproline	1-stearoyl-GPG (18:0)	-0.120452	0.385618	0.76314
N-methylproline	1-stearoyl-GPI (18:0)	-0.0200114	0.885795	0.971701
N-methylproline	10-heptadecenoate (17:1n7)	-0.0583572	0.6751	0.905953
N-methylproline	10-nonadecenoate (19:1n9)	-0.107681	0.438322	0.796099
N-methylproline	10-undecenoate (11:1n1)	-0.0665904	0.632352	0.888697
N-methylproline	11-ketoetiocholanolone glucuronide	-0.151731	0.273403	0.679001
N-methylproline	11beta-hydroxyandrosterone glucuronide	-0.166838	0.227898	0.636037
N-methylproline	11beta-hydroxyetiocholanolone glucuronide*	-0.0264957	0.849168	0.961766
N-methylproline	12,13-DiHOME	0.00903442	0.948304	0.987811
N-methylproline	12-HETE	0.0496433	0.721477	0.922629
N-methylproline	13-HODE + 9-HODE	-0.187955	0.173505	0.574721
N-methylproline	16a-hydroxy DHEA 3-sulfate	-0.190699	0.167195	0.566712
N-methylproline	17alpha-hydroxypregnanolone glucuronide	-0.237666	0.0835401	0.427481
N-methylproline	17alpha-hydroxypregnenolone 3-sulfate	-0.243335	0.0762195	0.410124
N-methylproline	2'-deoxyuridine	-0.176063	0.202844	0.609717
N-methylproline	2'-O-methyluridine	-0.0146751	0.916121	0.979855
N-methylproline	2,3-dihydroxy-2-methylbutyrate	0.117593	0.397076	0.770503
N-methylproline	2,3-dihydroxy-5-methylthio-4-pentenoate (DMTPA)*	-0.00316371	0.981886	0.995705
N-methylproline	2,3-dihydroxyisovalerate	0.334955	0.0132943	0.175894
N-methylproline	2,4-di-tert-butylphenol	0.152735	0.270205	0.676066
N-methylproline	2,6-dihydroxybenzoic acid	0.0127692	0.926982	0.982769
N-methylproline	2-acetamidophenol sulfate	-0.0159009	0.909143	0.978124
N-methylproline	2-aminoadipate	-0.311912	0.021673	0.227462
N-methylproline	2-aminobutyrate	-0.327463	0.0156445	0.191982
N-methylproline	2-aminoheptanoate	0.0179531	0.897475	0.975076
N-methylproline	2-aminooctanoate	-0.0335049	0.80993	0.950059
N-methylproline	2-aminophenol sulfate	-0.0597294	0.667899	0.903175
N-methylproline	2-arachidonoylglycerol (20:4)	0.097236	0.484254	0.820885
N-methylproline	2-hydroxy-3-methylvalerate	-0.364513	0.00673114	0.120028
N-methylproline	2-hydroxy-4-(methylthio)butanoic acid	-0.101353	0.465852	0.811361
N-methylproline	2-hydroxyarachidate*	0.0418906	0.763597	0.936238
N-methylproline	2-hydroxybehenate	0.0823709	0.553754	0.855394
N-methylproline	2-hydroxybutyrate/2-hydroxyisobutyrate	-0.198399	0.15039	0.543778
N-methylproline	2-hydroxydecanoate	0.0178769	0.897908	0.975181
N-methylproline	2-hydroxyglutarate	0.125214	0.366971	0.750507
N-methylproline	2-hydroxyhippurate (salicylurate)	0.163484	0.237518	0.645626
N-methylproline	2-hydroxylaurate	-0.168744	0.222554	0.630553
N-methylproline	2-hydroxynervonate*	0.0601868	0.665506	0.902244
N-methylproline	2-hydroxyoctanoate	0.00110539	0.993671	0.998463
N-methylproline	2-hydroxypalmitate	0.257404	0.0602354	0.36925
N-methylproline	2-hydroxyphenylacetate	0.154565	0.26444	0.671086
N-methylproline	2-hydroxyphytanate*	-0.0224509	0.871983	0.968022
N-methylproline	2-hydroxysebacate	-0.186745	0.176341	0.578236
N-methylproline	2-hydroxystearate	0.166838	0.227898	0.636037
N-methylproline	2-isopropylmalate	0.0986162	0.478043	0.817685
N-methylproline	2-keto-3-deoxy-gluconate	0.0217648	0.875864	0.969071
N-methylproline	2-ketocaprylate	-0.076882	0.580562	0.867195
N-methylproline	2-linoleoylglycerol (18:2)	0.224018	0.103431	0.467936
N-methylproline	2-methoxyhydroquinone sulfate (1)	-0.0883443	0.525266	0.841887
N-methylproline	2-methoxyhydroquinone sulfate (2)	-0.185434	0.17945	0.582022
N-methylproline	2-methoxyresorcinol sulfate	0.00683589	0.960873	0.990806
N-methylproline	2-methylbutyrylcarnitine (C5)	-0.221422	0.107598	0.475699
N-methylproline	2-methylserine	0.249447	0.0689057	0.392236
N-methylproline	2-naphthol sulfate	-0.310158	0.0224619	0.231664
N-methylproline	2-O-methylascorbic acid	0.156623	0.258053	0.665302
N-methylproline	2-oleoylglycerol (18:1)	0.0100315	0.942608	0.986565
N-methylproline	2-oxoarginine*	-0.0100248	0.942646	0.986565
N-methylproline	2-palmitoleoyl-GPC* (16:1)*	-0.141224	0.308388	0.707562
N-methylproline	2-palmitoyl-GPC* (16:0)*	-0.0403659	0.771965	0.938909
N-methylproline	2-piperidinone	-0.00484086	0.972286	0.993512
N-methylproline	2-stearoyl-GPE (18:0)*	0.224014	0.103438	0.467936
N-methylproline	21-hydroxypregnenolone disulfate	-0.262359	0.0552952	0.355386
N-methylproline	21-hydroxypregnenolone monosulfate (1)	-0.253365	0.0645195	0.381137
N-methylproline	2R,3R-dihydroxybutyrate	-0.0265676	0.848764	0.961677
N-methylproline	3,4-dihydroxybutyrate	-0.0327425	0.814177	0.95136
N-methylproline	3,5-dichloro-2,6-dihydroxybenzoic acid	0.0316752	0.820132	0.95327
N-methylproline	3,7-dimethylurate	0.0796344	0.567046	0.861384
N-methylproline	3-(3-amino-3-carboxypropyl)uridine*	-0.0893844	0.520381	0.839401
N-methylproline	3-(3-hydroxyphenyl)propionate	0.144885	0.295885	0.697454
N-methylproline	3-(3-hydroxyphenyl)propionate sulfate	0.0895231	0.519732	0.839156
N-methylproline	3-(4-hydroxyphenyl)lactate (HPLA)	-0.11538	0.406082	0.77642
N-methylproline	3-acetylphenol sulfate	0.0735309	0.597213	0.87454
N-methylproline	3-amino-2-piperidone	-0.166152	0.229844	0.637845
N-methylproline	3-aminoisobutyrate	0.132152	0.340805	0.732142
N-methylproline	3-bromo-5-chloro-2,6-dihydroxybenzoic acid*	-0.0555365	0.689991	0.911448
N-methylproline	3-carboxy-4-methyl-5-pentyl-2-furanpropionate (3-CMPFP)	0.202516	0.141935	0.531331
N-methylproline	3-carboxy-4-methyl-5-propyl-2-furanpropanoate (CMPF)	0.102573	0.460474	0.808568
N-methylproline	3-decenoylcarnitine	-0.0948527	0.495079	0.826434
N-methylproline	3-ethylcatechol sulfate (1)	-0.289987	0.0334168	0.280918
N-methylproline	3-formylindole	0.0806175	0.562253	0.859215
N-methylproline	3-hydroxy-2-ethylpropionate	-0.258243	0.0593752	0.367062
N-methylproline	3-hydroxy-2-methylpyridine sulfate	-0.165745	0.231002	0.639092
N-methylproline	3-hydroxy-3-methylglutarate	-0.0189442	0.891849	0.973487
N-methylproline	3-hydroxyadipate	-0.190162	0.168417	0.568235
N-methylproline	3-hydroxybutyrate (BHBA)	-0.140842	0.309709	0.708667
N-methylproline	3-hydroxybutyroylglycine	-0.016201	0.907435	0.977666
N-methylproline	3-hydroxydecanoate	-0.281037	0.0395366	0.304044
N-methylproline	3-hydroxydecanoylcarnitine	-0.248485	0.0700186	0.395143
N-methylproline	3-hydroxydodecanedioate*	-0.135193	0.329709	0.723841
N-methylproline	3-hydroxyhexanoate	-0.108367	0.435393	0.794428
N-methylproline	3-hydroxyhexanoylcarnitine (1)	-0.1126	0.417562	0.783561
N-methylproline	3-hydroxyhippurate	0.194435	0.158879	0.555896
N-methylproline	3-hydroxyhippurate sulfate	0.0890778	0.521819	0.840152
N-methylproline	3-hydroxyisobutyrate	-0.106994	0.441263	0.797651
N-methylproline	3-hydroxylaurate	-0.243911	0.0755052	0.408401
N-methylproline	3-hydroxyoctanoate	-0.233314	0.0895253	0.439899
N-methylproline	3-hydroxyoctanoylcarnitine (1)	-0.185897	0.178349	0.580721
N-methylproline	3-hydroxyoctanoylcarnitine (2)	-0.217	0.114991	0.488489
N-methylproline	3-hydroxyoleoylcarnitine	-0.117551	0.397249	0.77067
N-methylproline	3-hydroxypyridine sulfate	-0.00971984	0.944388	0.986856
N-methylproline	3-hydroxystachydrine*	0.764881	1.66268e-11	1.12505e-08
N-methylproline	3-indoleglyoxylic acid	0.0376977	0.786672	0.943527
N-methylproline	3-indoxyl sulfate	0.14656	0.290277	0.692813
N-methylproline	3-methoxycatechol sulfate (1)	0.0200114	0.885795	0.971701
N-methylproline	3-methoxycatechol sulfate (2)	-0.0939494	0.499214	0.828531
N-methylproline	3-methoxytyramine sulfate	-0.136055	0.326605	0.721606
N-methylproline	3-methoxytyrosine	0.108672	0.434094	0.793695
N-methylproline	3-methyl catechol sulfate (1)	-0.132304	0.340243	0.731728
N-methylproline	3-methyl-2-oxobutyrate	-0.319154	0.0186579	0.21066
N-methylproline	3-methyl-2-oxovalerate	-0.34454	0.0107341	0.156375
N-methylproline	3-methyladipate	0.126646	0.361476	0.746743
N-methylproline	3-methylcytidine	-0.0877852	0.527901	0.84319
N-methylproline	3-methylglutaconate	0.0509625	0.714387	0.919973
N-methylproline	3-methylglutarylcarnitine (2)	0.112788	0.416778	0.78297
N-methylproline	3-methylhistidine	0.0732228	0.598755	0.875195
N-methylproline	3-methylxanthine	0.201144	0.144713	0.535447
N-methylproline	3-phenylpropionate (hydrocinnamate)	-0.0107109	0.938728	0.985719
N-methylproline	3-phosphoglycerate	0.102497	0.460809	0.808705
N-methylproline	3-sulfo-L-alanine	-0.0215693	0.876971	0.969405
N-methylproline	3-ureidopropionate	-0.104098	0.453799	0.804965
N-methylproline	3b-hydroxy-5-cholenoic acid	-0.232386	0.0908443	0.442696
N-methylproline	3beta,7alpha-dihydroxy-5-cholestenoate	-0.480008	0.000239707	0.0135193
N-methylproline	3beta-hydroxy-5-cholestenoate	-0.314199	0.0206793	0.222308
N-methylproline	4-acetamidobutanoate	0.160816	0.245367	0.653287
N-methylproline	4-acetylcatechol sulfate (1)	0.00354556	0.9797	0.995215
N-methylproline	4-acetylphenyl sulfate	-0.0116908	0.933134	0.984362
N-methylproline	4-allylcatechol sulfate	0.107528	0.438975	0.79644
N-methylproline	4-allylphenol sulfate	0.0822184	0.554491	0.855743
N-methylproline	4-chlorobenzoic acid	0.0558414	0.688376	0.910839
N-methylproline	4-cholesten-3-one	0.25931	0.0582949	0.364054
N-methylproline	4-ethylcatechol sulfate	-0.117515	0.397394	0.77067
N-methylproline	4-ethylphenyl sulfate	-0.082752	0.551914	0.854574
N-methylproline	4-guanidinobutanoate	0.105554	0.447472	0.801326
N-methylproline	4-hydroxy-2-oxoglutaric acid	0.183	0.185331	0.589022
N-methylproline	4-hydroxychlorothalonil	-0.0441776	0.751094	0.932265
N-methylproline	4-hydroxycoumarin	0.215203	0.118103	0.493763
N-methylproline	4-hydroxyglutamate	0.122241	0.378547	0.758372
N-methylproline	4-hydroxyhippurate	0.319916	0.0183623	0.208816
N-methylproline	4-hydroxyphenylacetate	0.342297	0.0112914	0.160981
N-methylproline	4-hydroxyphenylacetylglutamine	0.312926	0.0212272	0.225308
N-methylproline	4-hydroxyphenylpyruvate	0.00171527	0.990179	0.997685
N-methylproline	4-imidazoleacetate	0.231567	0.092021	0.445054
N-methylproline	4-methoxyphenol sulfate	-0.157417	0.255618	0.663265
N-methylproline	4-methyl-2-oxopentanoate	-0.347818	0.00996219	0.150015
N-methylproline	4-methylcatechol sulfate	0.382123	0.00435279	0.0929708
N-methylproline	4-methylguaiacol sulfate	0.30765	0.0236327	0.2377
N-methylproline	4-methylhexanoylglutamine	-0.0590457	0.671483	0.904536
N-methylproline	4-methylnonanoylcarnitine	-0.0600871	0.666027	0.902523
N-methylproline	4-oxo-retinoic acid	0.0375453	0.787515	0.943787
N-methylproline	4-vinylcatechol sulfate	-0.0539356	0.698496	0.914448
N-methylproline	4-vinylphenol sulfate	0.00994854	0.943081	0.986633
N-methylproline	5,6-dihydrothymine	0.0305317	0.826523	0.955167
N-methylproline	5,6-dihydrouracil	-0.00186773	0.989306	0.997537
N-methylproline	5,6-dihydrouridine	0.0739089	0.595324	0.873776
N-methylproline	5-(galactosylhydroxy)-L-lysine	0.279954	0.0403359	0.307016
N-methylproline	5-acetylamino-6-amino-3-methyluracil	0.112255	0.419	0.784387
N-methylproline	5-acetylamino-6-formylamino-3-methyluracil	0.105109	0.449401	0.802507
N-methylproline	5-dodecenoate (12:1n7)	-0.128188	0.355611	0.742565
N-methylproline	5-dodecenoylcarnitine (C12:1)	-0.0322851	0.816728	0.952266
N-methylproline	5-hydroxyhexanoate	-0.0121723	0.930387	0.983644
N-methylproline	5-hydroxyindole sulfate	0.104671	0.451301	0.803663
N-methylproline	5-hydroxylysine	0.159977	0.247869	0.65571
N-methylproline	5-methylthioadenosine (MTA)	0.00308748	0.982322	0.995764
N-methylproline	5-methyluridine (ribothymidine)	-0.222489	0.10587	0.472508
N-methylproline	5-oxoproline	0.0227559	0.870259	0.967559
N-methylproline	5alpha-androstan-3alpha,17alpha-diol monosulfate	-0.284891	0.0367968	0.293827
N-methylproline	5alpha-androstan-3alpha,17beta-diol 17-glucuronide	-0.111777	0.420995	0.785798
N-methylproline	5alpha-androstan-3alpha,17beta-diol disulfate	-0.216833	0.115278	0.489055
N-methylproline	5alpha-androstan-3alpha,17beta-diol monosulfate (1)	-0.297961	0.0286483	0.261133
N-methylproline	5alpha-androstan-3alpha,17beta-diol monosulfate (2)	-0.213633	0.120876	0.498382
N-methylproline	5alpha-androstan-3beta,17alpha-diol disulfate	-0.263927	0.0538022	0.351
N-methylproline	5alpha-androstan-3beta,17beta-diol disulfate	-0.221422	0.107598	0.475699
N-methylproline	5alpha-androstan-3beta,17beta-diol monosulfate (2)	-0.28609	0.0359771	0.290741
N-methylproline	5alpha-pregnan-3beta,20alpha-diol disulfate	-0.180027	0.192698	0.597893
N-methylproline	5alpha-pregnan-3beta,20alpha-diol monosulfate (2)	-0.218144	0.113043	0.485275
N-methylproline	5alpha-pregnan-3beta,20beta-diol monosulfate (1)	-0.209605	0.128212	0.510361
N-methylproline	5alpha-pregnan-diol disulfate	-0.224049	0.103383	0.467936
N-methylproline	6-bromotryptophan	-0.0322851	0.816728	0.952266
N-methylproline	6-hydroxyindole sulfate	0.133143	0.337164	0.729646
N-methylproline	6-oxopiperidine-2-carboxylate	-0.0125405	0.928287	0.983157
N-methylproline	7-HOCA	0.105622	0.447177	0.801104
N-methylproline	7-dehydrocholesterol	0.0537804	0.699322	0.914714
N-methylproline	7-ketodeoxycholate	-0.0518941	0.709394	0.918342
N-methylproline	7-methylguanine	0.161883	0.242206	0.650153
N-methylproline	7-methylurate	0.259547	0.0580571	0.363501
N-methylproline	7-methylxanthine	0.107261	0.440117	0.797136
N-methylproline	8-methoxykynurenate	-0.121183	0.382719	0.761141
N-methylproline	9,10-DiHOME	-0.104784	0.450812	0.803288
N-methylproline	9-hydroxystearate	0.00986022	0.943586	0.986784
N-methylproline	acetoacetate	0.0206865	0.88197	0.97066
N-methylproline	acetylcarnitine (C2)	-0.0464646	0.738655	0.928309
N-methylproline	acisoga	0.237812	0.0833444	0.426988
N-methylproline	aconitate [cis or trans]	0.00575567	0.967052	0.992226
N-methylproline	adenine	-0.0132266	0.924374	0.982012
N-methylproline	adenosine 3',5'-cyclic monophosphate (cAMP)	0.0888239	0.523011	0.840771
N-methylproline	AMP	0.229884	0.094476	0.45014
N-methylproline	adipoylcarnitine (C6-DC)	-0.129417	0.350977	0.739406
N-methylproline	adrenate (22:4n6)	-0.306194	0.0243353	0.241116
N-methylproline	alanine	0.0906804	0.514327	0.836354
N-methylproline	allantoin	0.0346484	0.80357	0.948222
N-methylproline	alpha-CMBHC glucuronide	0.00631585	0.963847	0.991543
N-methylproline	alpha-hydroxycaproate	0.0128457	0.926546	0.982632
N-methylproline	alpha-hydroxyisocaproate	-0.277378	0.0422912	0.313656
N-methylproline	alpha-hydroxyisovalerate	-0.256947	0.0607088	0.370648
N-methylproline	alpha-ketobutyrate	-0.313994	0.0207667	0.222792
N-methylproline	alpha-ketoglutaramate*	0.0721555	0.604108	0.877364
N-methylproline	alpha-ketoglutarate	0.172708	0.211718	0.619436
N-methylproline	alpha-tocopherol	0.113246	0.414879	0.781942
N-methylproline	andro steroid monosulfate C19H28O6S (1)*	-0.190776	0.167022	0.566502
N-methylproline	androstenediol (3alpha, 17alpha) monosulfate (2)	-0.255346	0.0623892	0.375505
N-methylproline	androstenediol (3alpha, 17alpha) monosulfate (3)	-0.272117	0.0465254	0.328027
N-methylproline	androstenediol (3beta,17beta) disulfate (1)	-0.128264	0.355323	0.742418
N-methylproline	androstenediol (3beta,17beta) disulfate (2)	-0.262817	0.0548562	0.35415
N-methylproline	androstenediol (3beta,17beta) monosulfate (1)	-0.191233	0.165988	0.565104
N-methylproline	androstenediol (3beta,17beta) monosulfate (2)	-0.146006	0.292125	0.69444
N-methylproline	androsterone glucuronide	-0.310997	0.0220817	0.229702
N-methylproline	androsterone sulfate	-0.368706	0.00608044	0.11328
N-methylproline	anthranilate	0.26114	0.0564797	0.35903
N-methylproline	arabitol/xylitol	0.255575	0.0621469	0.374767
N-methylproline	arabonate/xylonate	0.419478	0.00159177	0.0494295
N-methylproline	arachidate (20:0)	0.0933486	0.501974	0.830051
N-methylproline	arachidonate (20:4n6)	-0.103869	0.454796	0.805465
N-methylproline	arachidonoylcarnitine (C20:4)	-0.25161	0.0664556	0.386225
N-methylproline	arachidonoylcholine	0.131857	0.341893	0.732875
N-methylproline	arachidoylcarnitine (C20)*	0.151735	0.273392	0.678996
N-methylproline	argininate*	0.0659043	0.635871	0.890211
N-methylproline	arginine	-0.0264151	0.849621	0.961876
N-methylproline	ascorbic acid 2-sulfate	0.122622	0.377051	0.757278
N-methylproline	ascorbic acid 3-sulfate*	0.182466	0.186638	0.590568
N-methylproline	asparagine	-0.199924	0.147216	0.539126
N-methylproline	aspartate	0.08664	0.533319	0.845813
N-methylproline	behenate (22:0)*	0.0461597	0.74031	0.928813
N-methylproline	behenoyl dihydrosphingomyelin (d18:0/22:0)*	0.0392224	0.778259	0.94082
N-methylproline	behenoyl sphingomyelin (d18:1/22:0)*	0.17126	0.215634	0.623548
N-methylproline	behenoylcarnitine (C22)*	0.00495616	0.971627	0.993408
N-methylproline	benzoate	0.139623	0.31396	0.711915
N-methylproline	beta-alanine	0.00384982	0.977959	0.994728
N-methylproline	beta-citrylglutamate	-0.101429	0.465515	0.811139
N-methylproline	beta-cryptoxanthin	0.486945	0.000188528	0.0113482
N-methylproline	beta-hydroxyisovalerate	-0.250467	0.0677419	0.389506
N-methylproline	beta-hydroxyisovaleroylcarnitine	-0.289499	0.0337292	0.282103
N-methylproline	beta-sitosterol	0.35306	0.00882741	0.139942
N-methylproline	betaine	-0.208996	0.129351	0.512243
N-methylproline	bilirubin (E,E)*	0.160968	0.244913	0.652819
N-methylproline	bilirubin (E,Z or Z,E)*	0.154336	0.265156	0.671609
N-methylproline	bilirubin	0.121098	0.383057	0.761313
N-methylproline	bilirubin degradation product, C16H18N2O5 (1)	-0.0118429	0.932266	0.984114
N-methylproline	bilirubin degradation product, C16H18N2O5 (2)	0.0103297	0.940904	0.986088
N-methylproline	bilirubin degradation product, C16H18N2O5 (3)	0.0314465	0.821409	0.953673
N-methylproline	bilirubin degradation product, C16H18N2O5 (4)	0.0489041	0.725459	0.92392
N-methylproline	bilirubin degradation product, C17H18N2O4 (1)	0.0164284	0.906141	0.977317
N-methylproline	bilirubin degradation product, C17H18N2O4 (2)	-0.000647989	0.99629	0.999065
N-methylproline	bilirubin degradation product, C17H18N2O4 (3)	-0.00255384	0.985377	0.996485
N-methylproline	bilirubin degradation product, C17H20N2O5 (1)	-0.0232895	0.867244	0.9668
N-methylproline	bilirubin degradation product, C17H20N2O5 (2)	-0.0145988	0.916555	0.979982
N-methylproline	biliverdin	0.023442	0.866383	0.96654
N-methylproline	branched chain 14:0 dicarboxylic acid	0.288214	0.0345625	0.285337
N-methylproline	branched-chain fatty acid 18:0 (2)	0.133209	0.336922	0.729531
N-methylproline	branched-chain, straight-chain, or cyclopropyl 10:1 fatty acid (1)*	-0.138784	0.316904	0.714134
N-methylproline	branched-chain, straight-chain, or cyclopropyl 12:1 fatty acid*	-0.289727	0.0335827	0.281507
N-methylproline	butyrate/isobutyrate (4:0)	0.124605	0.369328	0.752184
N-methylproline	butyrylcarnitine (C4)	-0.184753	0.181082	0.584006
N-methylproline	C-glycosyltryptophan	0.169735	0.21981	0.62761
N-methylproline	caffeine	0.183838	0.18329	0.586688
N-methylproline	campesterol	0.222714	0.105509	0.471918
N-methylproline	caprate (10:0)	-0.119497	0.389424	0.765638
N-methylproline	caproate (6:0)	-0.133371	0.336327	0.729081
N-methylproline	caprylate (8:0)	-0.146103	0.291802	0.694171
N-methylproline	carboxyethyl-GABA	0.139623	0.31396	0.711915
N-methylproline	carnitine	-0.178959	0.195393	0.601282
N-methylproline	carotene diol (1)	-0.0142939	0.918292	0.980542
N-methylproline	carotene diol (2)	-0.0218411	0.875433	0.968973
N-methylproline	carotene diol (3)	0.0618639	0.656758	0.898639
N-methylproline	catechol sulfate	0.0824471	0.553386	0.855279
N-methylproline	ceramide (d16:1/24:1, d18:1/22:1)*	-0.0557652	0.688779	0.910906
N-methylproline	ceramide (d18:1/14:0, d16:1/16:0)*	0.0877073	0.528269	0.843331
N-methylproline	ceramide (d18:1/17:0, d17:1/18:0)*	0.0720793	0.604491	0.877542
N-methylproline	ceramide (d18:1/20:0, d16:1/22:0, d20:1/18:0)*	-0.0669716	0.6304	0.887811
N-methylproline	ceramide (d18:2/24:1, d18:1/24:2)*	0.0536306	0.70012	0.914983
N-methylproline	cerotoylcarnitine (C26)*	0.0280922	0.840195	0.959113
N-methylproline	chenodeoxycholate	-0.195997	0.155493	0.551226
N-methylproline	cholate	-0.0433391	0.755671	0.933823
N-methylproline	cholesterol	0.166381	0.229194	0.637309
N-methylproline	cholesterol sulfate	0.118811	0.392172	0.767531
N-methylproline	cholic acid glucuronide	0.165903	0.230552	0.638613
N-methylproline	choline	-0.0975415	0.482876	0.820133
N-methylproline	phosphocholine	0.0112445	0.935681	0.985008
N-methylproline	cinnamoylglycine	0.0868123	0.532503	0.84543
N-methylproline	cis-3,4-methyleneheptanoate	0.110738	0.425353	0.788345
N-methylproline	cis-3,4-methyleneheptanoylcarnitine	0.207776	0.131653	0.515478
N-methylproline	cis-4-decenoate (10:1n6)*	-0.0259577	0.852196	0.962693
N-methylproline	cis-4-decenoylcarnitine (C10:1)	-0.037469	0.787936	0.943899
N-methylproline	citrate	-0.0633124	0.649239	0.895744
N-methylproline	citrulline	0.0620926	0.655568	0.898104
N-methylproline	corticosterone	-0.0384805	0.782349	0.9422
N-methylproline	cortisol	-0.0262626	0.850479	0.962181
N-methylproline	cortisone	0.0375453	0.787515	0.943787
N-methylproline	cortolone glucuronide (1)	0.0133791	0.923505	0.981886
N-methylproline	creatine	0.214484	0.119366	0.495832
N-methylproline	creatinine	-0.21052	0.126516	0.507656
N-methylproline	cyclo(leu-pro)	0.157859	0.254269	0.661878
N-methylproline	cys-gly, oxidized	-0.241471	0.0785677	0.41552
N-methylproline	cystathionine	0.0394511	0.776999	0.940507
N-methylproline	cysteine	0.0361731	0.795109	0.945971
N-methylproline	cysteine s-sulfate	-0.274252	0.0447672	0.32233
N-methylproline	cysteine sulfinic acid	-0.0605188	0.66377	0.901603
N-methylproline	cysteine-glutathione disulfide	0.255803	0.0619053	0.374073
N-methylproline	cysteinylglycine	-0.229121	0.0956046	0.452324
N-methylproline	cysteinylglycine disulfide*	-0.249018	0.0693997	0.393546
N-methylproline	cystine	-0.0303793	0.827376	0.95539
N-methylproline	cytidine	-0.0183343	0.895311	0.974456
N-methylproline	cytosine	0.168454	0.223362	0.631386
N-methylproline	decadienedioic acid (C10:2-DC)	-0.0355632	0.798491	0.946979
N-methylproline	decanoylcarnitine (C10)	-0.201525	0.143937	0.534403
N-methylproline	dehydroepiandrosterone sulfate (DHEA-S)	-0.217229	0.114599	0.487878
N-methylproline	deoxycarnitine	-0.304364	0.0252432	0.245454
N-methylproline	deoxycholate	0.142366	0.304449	0.704332
N-methylproline	deoxycholic acid 12-sulfate*	0.173408	0.209846	0.617375
N-methylproline	deoxycholic acid glucuronide	0.201144	0.144713	0.535447
N-methylproline	diacylglycerol (14:0/18:1, 16:0/16:1) [1]*	0.0314052	0.821641	0.953769
N-methylproline	diacylglycerol (14:0/18:1, 16:0/16:1) [2]*	-0.00604928	0.965372	0.991905
N-methylproline	diacylglycerol (16:1/18:2 [2], 16:0/18:3 [1])*	0.098685	0.477735	0.817462
N-methylproline	dihomolinoleate (20:2n6)	-0.110349	0.426991	0.789398
N-methylproline	dihomolinolenate (20:3n3 or 3n6)	-0.0867925	0.532596	0.84543
N-methylproline	dihomo-linolenoyl-choline	0.1497	0.279953	0.684494
N-methylproline	dihomo-linolenoylcarnitine (C20:3n3 or 6)*	-0.215018	0.118428	0.494288
N-methylproline	dihomo-linoleoylcarnitine (C20:2)*	-0.148313	0.284481	0.688081
N-methylproline	dihydrocaffeate sulfate (2)	0.210296	0.126931	0.508355
N-methylproline	dihydroferulate	0.247394	0.0712977	0.398271
N-methylproline	dihydroorotate	-0.108824	0.433446	0.793351
N-methylproline	dimethyl sulfone	0.322584	0.0173589	0.203027
N-methylproline	dimethylarginine (ADMA + SDMA)	-0.0279398	0.841051	0.959396
N-methylproline	dimethylglycine	0.16234	0.24086	0.648924
N-methylproline	dimethylguanidino valeric acid (DMGV)*	0.0486281	0.726949	0.924414
N-methylproline	docosadienoate (22:2n6)	-0.0662855	0.633915	0.889304
N-methylproline	docosadioate (C22-DC)	0.0820659	0.555228	0.856021
N-methylproline	docosahexaenoate (DHA; 22:6n3)	0.0342672	0.805689	0.948816
N-methylproline	docosahexaenoylcarnitine (C22:6)*	0.0682481	0.623882	0.885306
N-methylproline	docosahexaenoylcholine	0.0752874	0.588459	0.870706
N-methylproline	docosapentaenoate (DPA; 22:5n3)	-0.0296932	0.831217	0.956499
N-methylproline	docosapentaenoate (n6 DPA; 22:5n6)	-0.195197	0.157219	0.553448
N-methylproline	dodecadienoate (12:2)*	-0.209529	0.128354	0.510607
N-methylproline	dodecanedioate (C12)	-0.122165	0.378847	0.758621
N-methylproline	dodecenedioate (C12:1-DC)*	-0.104936	0.45015	0.802912
N-methylproline	dopamine 3-O-sulfate	-0.0699447	0.615262	0.881805
N-methylproline	ectoine	0.071012	0.609866	0.879778
N-methylproline	EDTA	-0.052106	0.70826	0.917932
N-methylproline	eicosanedioate (C20-DC)	0.00141033	0.991925	0.9981
N-methylproline	eicosapentaenoate (EPA; 20:5n3)	0.0848104	0.542032	0.849946
N-methylproline	eicosenedioate (C20:1-DC)*	-0.00910997	0.947872	0.987692
N-methylproline	eicosenoate (20:1n9 or 1n11)	-0.123232	0.374664	0.755605
N-methylproline	eicosenoylcarnitine (C20:1)*	-0.128797	0.353308	0.741052
N-methylproline	epiandrosterone sulfate	-0.368172	0.00616007	0.114092
N-methylproline	ergothioneine	-0.0907566	0.513972	0.83618
N-methylproline	erucate (22:1n9)	0.0417381	0.764432	0.936472
N-methylproline	erythritol	0.230265	0.0939157	0.449
N-methylproline	erythronate*	0.189099	0.170855	0.571445
N-methylproline	ethyl beta-glucopyranoside	0.715495	1.20325e-09	5.38299e-07
N-methylproline	ethylmalonate	-0.0761197	0.584331	0.868855
N-methylproline	etiocholanolone glucuronide	-0.276996	0.042587	0.314707
N-methylproline	eugenol sulfate	0.0303946	0.827291	0.95539
N-methylproline	FAD	0.00339267	0.980575	0.995388
N-methylproline	formiminoglutamate	-0.163941	0.23619	0.644216
N-methylproline	fructose	0.0181818	0.896176	0.974701
N-methylproline	fructosyllysine	-0.256566	0.0611055	0.371713
N-methylproline	fumarate	-0.00628931	0.963999	0.991543
N-methylproline	galactonate	-0.143894	0.299234	0.700198
N-methylproline	gamma-CEHC	0.310616	0.0222538	0.230572
N-methylproline	gamma-glutamyl-2-aminobutyrate	-0.166333	0.229329	0.637447
N-methylproline	gamma-glutamyl-alpha-lysine	-0.196493	0.154428	0.54971
N-methylproline	gamma-glutamyl-epsilon-lysine	-0.201144	0.144713	0.535447
N-methylproline	gamma-glutamylcitrulline*	0.061559	0.658345	0.899313
N-methylproline	gamma-glutamylglutamate	0.0645321	0.642934	0.893158
N-methylproline	gamma-glutamylglutamine	-0.229884	0.094476	0.45014
N-methylproline	gamma-glutamylglycine	0.0554603	0.690395	0.91158
N-methylproline	gamma-glutamylhistidine	-0.200534	0.14596	0.537206
N-methylproline	gamma-glutamylisoleucine*	-0.20122	0.144557	0.535278
N-methylproline	gamma-glutamylleucine	-0.157843	0.254318	0.661878
N-methylproline	gamma-glutamylmethionine	-0.208614	0.130067	0.513185
N-methylproline	gamma-glutamylphenylalanine	-0.134362	0.332716	0.726292
N-methylproline	gamma-glutamylthreonine	-0.167524	0.225964	0.634085
N-methylproline	gamma-glutamyltryptophan	-0.184296	0.182183	0.585286
N-methylproline	gamma-glutamyltyrosine	-0.0601868	0.665506	0.902244
N-methylproline	gamma-glutamylvaline	-0.145569	0.293587	0.695645
N-methylproline	gamma-tocopherol/beta-tocopherol	0.206937	0.133253	0.51786
N-methylproline	gentisate	0.167236	0.226775	0.634969
N-methylproline	GlcNAc sulfate conjugate of C21H34O2 steroid	-0.216814	0.11531	0.489146
N-methylproline	gluconate	0.14008	0.312361	0.710728
N-methylproline	glucose	0.0563751	0.685552	0.909837
N-methylproline	glucuronate	0.294835	0.030445	0.268841
N-methylproline	glucuronide of C10H18O2 (7)*	0.665641	3.97798e-08	1.17094e-05
N-methylproline	glucuronide of C14H22O4 (2)*	0.245862	0.0731241	0.402961
N-methylproline	glucuronide of piperine metabolite C17H21NO3 (3)*	0.0569249	0.682646	0.90875
N-methylproline	glucuronide of piperine metabolite C17H21NO3 (4)*	0.0842211	0.544852	0.851158
N-methylproline	glucuronide of piperine metabolite C17H21NO3 (5)*	0.0819795	0.555646	0.856318
N-methylproline	glutamate	0.0578998	0.677507	0.90681
N-methylproline	glutamine	0.0178769	0.897908	0.975181
N-methylproline	glutamine conjugate of C6H10O2 (1)*	-0.213951	0.12031	0.497471
N-methylproline	glutamine conjugate of C6H10O2 (2)*	-0.06255	0.653192	0.897178
N-methylproline	glutamine conjugate of C7H12O2*	-0.18765	0.174216	0.57562
N-methylproline	glutamine_degradant*	-0.226529	0.0995202	0.460203
N-methylproline	glutarylcarnitine (C5-DC)	-0.137997	0.319684	0.716384
N-methylproline	glycerate	0.239947	0.080531	0.420002
N-methylproline	glycerol	0.0303793	0.827376	0.95539
N-methylproline	glycerol 3-phosphate	0.100362	0.470247	0.813657
N-methylproline	glycerophosphoethanolamine	0.119116	0.39095	0.766707
N-methylproline	glycerophosphorylcholine (GPC)	0.0640747	0.645296	0.894118
N-methylproline	glycine	0.142215	0.304971	0.704854
N-methylproline	glycine conjugate of C10H14O2 (1)*	0.322159	0.0175157	0.203975
N-methylproline	glyco-beta-muricholate	0.010603	0.939344	0.985846
N-methylproline	glycochenodeoxycholate	-0.168744	0.222554	0.630553
N-methylproline	glycochenodeoxycholate 3-sulfate	-0.301772	0.0265781	0.251693
N-methylproline	glycochenodeoxycholate glucuronide (1)	-0.0450924	0.746111	0.930657
N-methylproline	glycocholate	-0.0895369	0.519667	0.839081
N-methylproline	glycocholenate sulfate*	-0.0633124	0.649239	0.895744
N-methylproline	glycodeoxycholate	0.128582	0.35412	0.741617
N-methylproline	glycodeoxycholate 3-sulfate	0.0254241	0.855202	0.96348
N-methylproline	glycohyocholate	-0.181783	0.188322	0.592706
N-methylproline	glycolithocholate	-0.0321458	0.817505	0.952526
N-methylproline	glycolithocholate sulfate*	0.155708	0.260879	0.668043
N-methylproline	glycosyl ceramide (d18:1/20:0, d16:1/22:0)*	0.0959405	0.490122	0.823946
N-methylproline	glycosyl ceramide (d18:1/23:1, d17:1/24:1)*	0.104936	0.45015	0.802912
N-methylproline	glycosyl ceramide (d18:2/24:1, d18:1/24:2)*	0.25222	0.0657776	0.384456
N-methylproline	glycosyl-N-(2-hydroxynervonoyl)-sphingosine (d18:1/24:1(2OH))*	0.0500476	0.719301	0.921822
N-methylproline	glycosyl-N-behenoyl-sphingadienine (d18:2/22:0)*	0.0995998	0.473643	0.815422
N-methylproline	glycosyl-N-behenoyl-sphingosine (d18:1/22:0)*	0.11538	0.406082	0.77642
N-methylproline	glycosyl-N-nervonoyl-sphingosine (d18:1/24:1)*	0.157233	0.256181	0.663721
N-methylproline	glycosyl-N-palmitoyl-sphingosine (d18:1/16:0)	0.244902	0.0742884	0.405745
N-methylproline	glycosyl-N-stearoyl-sphingosine (d18:1/18:0)	0.0960168	0.489776	0.823812
N-methylproline	glycoursodeoxycholate	-0.00781399	0.95528	0.989398
N-methylproline	glycoursodeoxycholic acid sulfate (1)	-0.0453895	0.744495	0.930191
N-methylproline	guaiacol sulfate	0.187421	0.174751	0.576237
N-methylproline	guanidinoacetate	0.0655232	0.63783	0.891139
N-methylproline	gulonate*	0.344616	0.0107156	0.156253
N-methylproline	heme	0.0220698	0.874139	0.968601
N-methylproline	heptanoate (7:0)	-0.0585096	0.674298	0.905689
N-methylproline	heptenedioate (C7:1-DC)*	-0.160358	0.24673	0.654608
N-methylproline	hexadecadienoate (16:2n6)	-0.0126167	0.927852	0.983035
N-methylproline	hexadecanedioate (C16)	-0.11599	0.403588	0.774855
N-methylproline	hexadecasphingosine (d16:1)*	0.141071	0.308916	0.708014
N-methylproline	hexadecenedioate (C16:1-DC)*	-0.0647608	0.641755	0.892695
N-methylproline	hexanoylcarnitine (C6)	-0.0896893	0.518953	0.838772
N-methylproline	hexanoylglutamine	-0.128797	0.353308	0.741052
N-methylproline	hippurate	0.136878	0.32366	0.719309
N-methylproline	histidine	-0.148237	0.284732	0.688232
N-methylproline	histidine betaine (hercynine)*	0.180709	0.190988	0.595762
N-methylproline	homoarginine	-0.209224	0.128923	0.511576
N-methylproline	homocitrulline	0.167296	0.226607	0.63469
N-methylproline	homostachydrine*	-0.107223	0.440281	0.797165
N-methylproline	homovanillate (HVA)	0.140784	0.309913	0.708868
N-methylproline	hydantoin-5-propionate	-0.201144	0.144713	0.535447
N-methylproline	hydroquinone sulfate	0.0452449	0.745281	0.930332
N-methylproline	hydroxy-CMPF*	0.0425767	0.75984	0.935067
N-methylproline	hydroxy-N6,N6,N6-trimethyllysine*	-0.0749762	0.590006	0.871404
N-methylproline	hydroxyasparagine	0.166762	0.228114	0.636242
N-methylproline	hydroxypalmitoyl sphingomyelin (d18:1/16:0(OH))	0.147246	0.288	0.690897
N-methylproline	hyocholate	-0.228816	0.0960589	0.453404
N-methylproline	hypotaurine	0.0210787	0.879748	0.970057
N-methylproline	hypoxanthine	0.0641509	0.644902	0.893971
N-methylproline	imidazole lactate	-0.00316371	0.981886	0.995705
N-methylproline	imidazole propionate	-0.235722	0.0861729	0.4329
N-methylproline	iminodiacetate (IDA)	0.270821	0.0476201	0.331644
N-methylproline	indole-3-carboxylate	0.0616587	0.657826	0.899143
N-methylproline	indoleacetate	0.261902	0.055737	0.356789
N-methylproline	indoleacetoylcarnitine*	0.189708	0.169454	0.569748
N-methylproline	indoleacetylglutamine	0.316355	0.0197778	0.217155
N-methylproline	indolelactate	-0.0860301	0.536216	0.847151
N-methylproline	indolepropionate	0.0497427	0.720941	0.922415
N-methylproline	indolin-2-one	0.229737	0.0946925	0.450574
N-methylproline	inosine	0.0842832	0.544555	0.851013
N-methylproline	isobutyrylcarnitine (C4)	-0.0253478	0.855631	0.963561
N-methylproline	isobutyrylglycine (C4)	0.136497	0.325022	0.720344
N-methylproline	isocaproate (i6:0)	-0.1033	0.457283	0.806909
N-methylproline	isocitric lactone	-0.213891	0.120417	0.497699
N-methylproline	isoleucine	-0.188184	0.172972	0.574001
N-methylproline	isoleucylglycine	0.103317	0.45721	0.806831
N-methylproline	isoursodeoxycholate	0.0227559	0.870259	0.967559
N-methylproline	isovalerate (C5)	-0.0194778	0.888821	0.972587
N-methylproline	isovalerylcarnitine (C5)	-0.114008	0.411725	0.780121
N-methylproline	isovalerylglycine	0.0847341	0.542396	0.850134
N-methylproline	kynurenate	-0.243072	0.0765471	0.410845
N-methylproline	kynurenine	-0.0451687	0.745696	0.930491
N-methylproline	lactate	0.158834	0.25131	0.658894
N-methylproline	lactosyl-N-behenoyl-sphingosine (d18:1/22:0)*	0.0222985	0.872845	0.968224
N-methylproline	lactosyl-N-nervonoyl-sphingosine (d18:1/24:1)*	0.175681	0.203839	0.610748
N-methylproline	lactosyl-N-palmitoyl-sphingosine (d18:1/16:0)	0.197179	0.152965	0.547608
N-methylproline	laurate (12:0)	-0.144578	0.296921	0.698319
N-methylproline	laurylcarnitine (C12)	-0.216238	0.116303	0.490815
N-methylproline	leucine	-0.159748	0.248555	0.656417
N-methylproline	leucylalanine	-0.0944339	0.496994	0.827398
N-methylproline	leucylglycine	0.356005	0.00824047	0.134578
N-methylproline	levulinate (4-oxovalerate)	-0.0202276	0.88457	0.971347
N-methylproline	lignoceroyl sphingomyelin (d18:1/24:0)	0.134896	0.330782	0.724611
N-methylproline	lignoceroylcarnitine (C24)*	0.0184868	0.894445	0.974156
N-methylproline	linoleate (18:2n6)	-0.0801601	0.56448	0.860212
N-methylproline	linolenate (18:3n3 or 3n6)	0.0598818	0.667101	0.902883
N-methylproline	linoleoyl ethanolamide	-0.069716	0.616421	0.882262
N-methylproline	linoleoyl-arachidonoyl-glycerol (18:2/20:4) [1]*	-0.0220698	0.874139	0.968601
N-methylproline	linoleoyl-arachidonoyl-glycerol (18:2/20:4) [2]*	0.140842	0.309709	0.708667
N-methylproline	linoleoyl-docosahexaenoyl-glycerol (18:2/22:6) [2]*	0.149762	0.279751	0.684287
N-methylproline	linoleoyl-linolenoyl-glycerol (18:2/18:3) [2]*	0.12247	0.377649	0.757661
N-methylproline	linoleoyl-linoleoyl-glycerol (18:2/18:2) [1]*	-0.0269487	0.84662	0.960939
N-methylproline	linoleoyl-linoleoyl-glycerol (18:2/18:2) [2]*	0.059272	0.670296	0.904162
N-methylproline	linoleoylcarnitine (C18:2)*	-0.184829	0.180899	0.583819
N-methylproline	linoleoylcholine*	0.165736	0.231029	0.639141
N-methylproline	lithocholate sulfate (1)	0.385332	0.0040101	0.0885354
N-methylproline	lysine	-0.162722	0.239743	0.647932
N-methylproline	malate	-0.00865256	0.950486	0.988392
N-methylproline	maleate	0.0226034	0.871121	0.96775
N-methylproline	maltose	0.240175	0.0802341	0.41936
N-methylproline	maltotetraose	0.0671635	0.629418	0.887509
N-methylproline	maltotriose	0.180629	0.191189	0.596017
N-methylproline	mannitol/sorbitol	0.176063	0.202844	0.609717
N-methylproline	mannonate*	0.196874	0.153614	0.548544
N-methylproline	mannose	0.302077	0.0264181	0.250989
N-methylproline	margarate (17:0)	-0.078178	0.574179	0.864512
N-methylproline	margaroylcarnitine (C17)*	-0.0783305	0.57343	0.864167
N-methylproline	metabolonic lactone sulfate	0.188336	0.172618	0.573553
N-methylproline	methionine	-0.241014	0.0791527	0.416868
N-methylproline	methionine sulfone	0.210597	0.126376	0.507393
N-methylproline	methionine sulfoxide	0.106232	0.444543	0.79973
N-methylproline	methyl glucopyranoside (alpha + beta)	0.717705	1.01289e-09	4.61528e-07
N-methylproline	methyl indole-3-acetate	0.134024	0.333948	0.727323
N-methylproline	methyl-4-hydroxybenzoate sulfate	0.11178	0.420981	0.785784
N-methylproline	myo-inositol	-0.00766152	0.956151	0.989593
N-methylproline	myristate (14:0)	-0.129941	0.349014	0.737783
N-methylproline	myristoleate (14:1n5)	-0.0822184	0.554491	0.855743
N-methylproline	myristoleoylcarnitine (C14:1)*	-0.197484	0.152318	0.546589
N-methylproline	myristoyl dihydrosphingomyelin (d18:0/14:0)*	0.188946	0.171207	0.571875
N-methylproline	myristoyl-linoleoyl-glycerol (14:0/18:2) [1]*	0.00457422	0.973812	0.99387
N-methylproline	myristoyl-linoleoyl-glycerol (14:0/18:2) [2]*	0.00149962	0.991413	0.99798
N-methylproline	myristoylcarnitine (C14)	-0.19535	0.156889	0.55299
N-methylproline	N,N,N-trimethyl-5-aminovalerate	0.00773775	0.955715	0.989501
N-methylproline	N,N,N-trimethyl-alanylproline betaine (TMAP)	-0.276005	0.043364	0.317527
N-methylproline	N,N-dimethyl-5-aminovalerate	0.380746	0.00450753	0.0949444
N-methylproline	N,N-dimethyl-pro-pro	-0.149381	0.280991	0.685254
N-methylproline	N,N-dimethylalanine	0.212773	0.122414	0.50098
N-methylproline	N-(2-furoyl)glycine	0.0724129	0.602815	0.876939
N-methylproline	N-acetyl-1-methylhistidine*	-0.178495	0.196574	0.602788
N-methylproline	N-acetyl-2-aminoadipate	0.293844	0.0310339	0.271262
N-methylproline	N-acetyl-2-aminooctanoate*	0.035182	0.800606	0.94752
N-methylproline	N-acetyl-aspartyl-glutamate (NAAG)	-0.330741	0.0145757	0.184755
N-methylproline	N-acetyl-beta-alanine	-0.0483705	0.728339	0.924879
N-methylproline	N-acetyl-isoputreanine	0.421689	0.00149429	0.0474562
N-methylproline	N-acetylalanine	0.0504288	0.717252	0.921014
N-methylproline	N-acetylarginine	-0.0428816	0.758172	0.934542
N-methylproline	N-acetylasparagine	-0.0578998	0.677507	0.90681
N-methylproline	N-acetylaspartate (NAA)	-0.0658281	0.636263	0.890388
N-methylproline	N-acetylcarnosine	-0.269754	0.0485373	0.334533
N-methylproline	N-acetylcitrulline	0.01532	0.912448	0.978998
N-methylproline	N-acetylglucosamine/N-acetylgalactosamine	0.13886	0.316635	0.71396
N-methylproline	N-acetylglucosaminylasparagine	-0.0825996	0.55265	0.854932
N-methylproline	N-acetylglutamate	0.01498	0.914384	0.97941
N-methylproline	N-acetylglutamine	0.00148656	0.991488	0.99798
N-methylproline	N-acetylglycine	0.0178769	0.897908	0.975181
N-methylproline	N-acetylhistidine	-0.213188	0.121669	0.499571
N-methylproline	N-acetylisoleucine	0.0491328	0.724226	0.923527
N-methylproline	N-acetylkynurenine (2)	-0.245714	0.0733032	0.403364
N-methylproline	N-acetylleucine	0.23179	0.0917	0.444464
N-methylproline	N-acetylmethionine	0.206404	0.134279	0.519617
N-methylproline	N-acetylneuraminate	0.213265	0.121533	0.49939
N-methylproline	N-acetylphenylalanine	0.136497	0.325022	0.720344
N-methylproline	N-acetylproline	0.199238	0.148638	0.541343
N-methylproline	N-acetylputrescine	0.34515	0.0105867	0.155197
N-methylproline	N-acetylserine	0.0944159	0.497076	0.827398
N-methylproline	N-acetyltaurine	0.0558414	0.688376	0.910839
N-methylproline	N-acetyltheanine	0.178621	0.196253	0.6025
N-methylproline	N-acetylthreonine	0.132533	0.339402	0.731194
N-methylproline	N-acetyltryptophan	-0.0357156	0.797645	0.946775
N-methylproline	N-acetyltyrosine	0.115609	0.405146	0.775927
N-methylproline	N-acetylvaline	0.0959405	0.490122	0.823946
N-methylproline	N-behenoyl-sphingadienine (d18:2/22:0)*	0.0309129	0.824392	0.954582
N-methylproline	N-carbamoylalanine	-0.0721068	0.604353	0.877542
N-methylproline	N-carbamoylvaline	0.015702	0.910274	0.978447
N-methylproline	N-delta-acetylornithine	0.0869449	0.531874	0.845096
N-methylproline	N-formylanthranilic acid	-0.0789935	0.570179	0.862926
N-methylproline	N-formylmethionine	0.0605679	0.663514	0.901451
N-methylproline	N-formylphenylalanine	0.101048	0.467202	0.8121
N-methylproline	N-methylhydroxyproline	0.886174	5.2429e-19	1.52585e-15
N-methylproline	N-methylpipecolate	0.0545455	0.695251	0.913272
N-methyltaurine	Liver fat (%)	-0.260485	0.0571236	0.360903
N-methyltaurine	Sodium (mmol/L)	-0.111809	0.420861	0.785684
N-methyltaurine	Potassium (mmol/L)	0.0103368	0.940864	0.986088
N-methyltaurine	Creatinine (mg/dL)	-0.203061	0.140842	0.529826
N-methyltaurine	Urea (BUN) (mg/dL)	-0.252749	0.0651947	0.382938
N-methyltaurine	Uric acid (mg/dL)	-0.149988	0.279018	0.683619
N-methyltaurine	ALT (IU/L)	-0.139417	0.314679	0.712601
N-methyltaurine	AST (IU/L)	-0.0808898	0.560929	0.858677
N-methyltaurine	GGT (U/L)	-0.112899	0.416317	0.782823
N-methyltaurine	Alkaline phosphatase (IU/L)	-0.0759733	0.585056	0.869192
N-methyltaurine	Total Bilirubin (mg/dL)	0.163099	0.23864	0.646714
N-methyltaurine	Albumin (g/dL)	-0.0601306	0.6658	0.902407
N-methyltaurine	Creatine Kinase (U/L)	-0.0947192	0.495689	0.826702
N-methyltaurine	Total cholesterol (mg/dL)	0.17939	0.194303	0.600007
N-methyltaurine	High Density Lipoprotein (mg/dL)	0.0663689	0.633487	0.88919
N-methyltaurine	Low Density Lipoprotein (mg/dL)	0.134496	0.332232	0.725935
N-methyltaurine	Triglycerides (mg/dL)	0.0803596	0.563508	0.859935
N-methyltaurine	Glucose (mg/dL)	0.0575556	0.67932	0.907568
N-methyltaurine	Insulin (mg/dL)	-0.148682	0.283272	0.687209
N-methyltaurine	Weight (kg)	0.106601	0.442953	0.798788
N-methyltaurine	Body mass index (kg/m2)	0.0459931	0.741215	0.929177
N-methyltaurine	Heart rate (bpm)	-0.0155133	0.911348	0.978674
N-methyltaurine	Systolic blood pressure (mmHg)	0.0417859	0.764171	0.936472
N-methyltaurine	Diastolic blood pressure (mmHg)	0.000143874	0.999176	0.999748
N-methyltaurine	Waist circumference (cm)	0.117167	0.398801	0.771766
N-methyltaurine	Hip circumference (cm)	0.190393	0.167892	0.567552
N-methyltaurine	Trunk fat mass (kg/m2)	0.250049	0.0682174	0.390741
N-methyltaurine	Trunk fat free mass (kg/m2)	-0.000767772	0.995604	0.99897
N-methyltaurine	Trunk total body water (%)	-0.00326297	0.981318	0.995589
N-methyltaurine	Left arm fat mass (kg/m2)	0.19659	0.154222	0.549519
N-methyltaurine	Left arm fat free mass (kg/m2)	-0.0335619	0.809613	0.950022
N-methyltaurine	Left arm total body water (%)	-0.00326297	0.981318	0.995589
N-methyltaurine	Right arm fat mass (kg/m2)	0.203148	0.140668	0.52958
N-methyltaurine	Right arm fat free mass (kg/m2)	-0.0530189	0.703382	0.916159
N-methyltaurine	Right arm total body water (%)	-0.00326297	0.981318	0.995589
N-methyltaurine	Left leg fat mass (kg/m2)	0.212857	0.122263	0.500674
N-methyltaurine	Left leg fat free mass (kg/m2)	-0.0514771	0.711627	0.919063
N-methyltaurine	Left leg total body water (%)	-0.00326297	0.981318	0.995589
N-methyltaurine	Right leg fat mass (kg/m2)	0.189352	0.170272	0.570788
N-methyltaurine	Right leg fat free mass (kg/m2)	-0.0235448	0.865802	0.966419
N-methyltaurine	Right leg total body water (%)	-0.00326297	0.981318	0.995589
N-methyltaurine	(14 or 15)-methylpalmitate (a17:0 or i17:0)	-0.118108	0.394997	0.769291
N-methyltaurine	(16 or 17)-methylstearate (a19:0 or i19:0)	-0.240938	0.0792503	0.417103
N-methyltaurine	(2 or 3)-decenoate (10:1n7 or n8)	0.0715098	0.607356	0.878811
N-methyltaurine	(N(1) + N(8))-acetylspermidine	-0.146359	0.290946	0.693535
N-methyltaurine	(S)-3-hydroxybutyrylcarnitine	-0.154497	0.264653	0.671317
N-methyltaurine	1,2,3-benzenetriol sulfate (2)	-0.0777343	0.576361	0.865376
N-methyltaurine	1,2-dilinoleoyl-GPC (18:2/18:2)	0.0133193	0.923846	0.981974
N-methyltaurine	1,2-dilinoleoyl-GPE (18:2/18:2)*	-0.0801685	0.56444	0.860212
N-methyltaurine	1,2-dipalmitoyl-GPC (16:0/16:0)	0.0131658	0.924721	0.982167
N-methyltaurine	1,3,7-trimethylurate	0.19261	0.162902	0.561512
N-methyltaurine	1,3-dimethylurate	0.131392	0.343613	0.734015
N-methyltaurine	1,5-anhydroglucitol (1,5-AG)	-0.0358893	0.796682	0.946514
N-methyltaurine	1,7-dimethylurate	0.227503	0.0980346	0.457346
N-methyltaurine	1-(1-enyl-oleoyl)-GPE (P-18:1)*	0.196105	0.15526	0.550831
N-methyltaurine	1-(1-enyl-palmitoyl)-2-arachidonoyl-GPC (P-16:0/20:4)*	-0.00257174	0.985275	0.996485
N-methyltaurine	1-(1-enyl-palmitoyl)-2-arachidonoyl-GPE (P-16:0/20:4)*	-0.0635259	0.648134	0.895355
N-methyltaurine	1-(1-enyl-palmitoyl)-2-linoleoyl-GPC (P-16:0/18:2)*	-0.0100951	0.942244	0.986456
N-methyltaurine	1-(1-enyl-palmitoyl)-2-linoleoyl-GPE (P-16:0/18:2)*	-0.11427	0.410644	0.779466
N-methyltaurine	1-(1-enyl-palmitoyl)-2-oleoyl-GPC (P-16:0/18:1)*	0.137991	0.319703	0.716409
N-methyltaurine	1-(1-enyl-palmitoyl)-2-oleoyl-GPE (P-16:0/18:1)*	0.0719704	0.605038	0.877819
N-methyltaurine	1-(1-enyl-palmitoyl)-2-palmitoleoyl-GPC (P-16:0/16:1)*	0.170925	0.216546	0.624427
N-methyltaurine	1-(1-enyl-palmitoyl)-2-palmitoyl-GPC (P-16:0/16:0)*	0.19265	0.162813	0.561477
N-methyltaurine	1-(1-enyl-palmitoyl)-GPC (P-16:0)*	0.140985	0.309213	0.708303
N-methyltaurine	1-(1-enyl-palmitoyl)-GPE (P-16:0)*	0.207851	0.131511	0.515315
N-methyltaurine	1-(1-enyl-stearoyl)-2-arachidonoyl-GPE (P-18:0/20:4)*	-0.0242972	0.861555	0.965215
N-methyltaurine	1-(1-enyl-stearoyl)-2-linoleoyl-GPE (P-18:0/18:2)*	-0.0497076	0.72113	0.922506
N-methyltaurine	1-(1-enyl-stearoyl)-2-oleoyl-GPE (P-18:0/18:1)	0.0398812	0.774631	0.939823
N-methyltaurine	1-(1-enyl-stearoyl)-GPE (P-18:0)*	0.261896	0.0557432	0.356804
N-methyltaurine	1-arachidonoyl-GPC* (20:4)*	0.200251	0.146542	0.538112
N-methyltaurine	1-arachidonoyl-GPE (20:4n6)*	0.0549278	0.69322	0.912544
N-methyltaurine	1-arachidonoyl-GPI* (20:4)*	0.363998	0.00681517	0.120937
N-methyltaurine	1-arachidonylglycerol (20:4)	0.382161	0.00434863	0.092926
N-methyltaurine	1-carboxyethylisoleucine	-0.28611	0.0359636	0.290686
N-methyltaurine	1-carboxyethylleucine	-0.213608	0.12092	0.498503
N-methyltaurine	1-carboxyethylphenylalanine	-0.175224	0.205037	0.612079
N-methyltaurine	1-carboxyethyltyrosine	-0.08675	0.532798	0.845625
N-methyltaurine	1-carboxyethylvaline	-0.216986	0.115015	0.488577
N-methyltaurine	1-dihomo-linolenylglycerol (20:3)	0.287613	0.0349579	0.28691
N-methyltaurine	1-docosahexaenoylglycerol (22:6)	0.120068	0.387147	0.764155
N-methyltaurine	1-lignoceroyl-GPC (24:0)	0.216146	0.116463	0.491116
N-methyltaurine	1-linolenoyl-GPC (18:3)*	-0.0712795	0.608517	0.879227
N-methyltaurine	1-linoleoyl-2-arachidonoyl-GPC (18:2/20:4n6)*	-0.0836392	0.547644	0.852531
N-methyltaurine	1-linoleoyl-2-arachidonoyl-GPE (18:2/20:4)*	0.0860256	0.536237	0.847182
N-methyltaurine	1-linoleoyl-2-linolenoyl-GPC (18:2/18:3)*	0.0846372	0.54286	0.850393
N-methyltaurine	1-linoleoyl-GPC (18:2)	0.0937727	0.500025	0.829081
N-methyltaurine	1-linoleoyl-GPE (18:2)*	-0.0627582	0.652112	0.89693
N-methyltaurine	1-linoleoyl-GPG (18:2)*	-0.0299781	0.829622	0.956125
N-methyltaurine	1-linoleoyl-GPI* (18:2)*	0.100528	0.469508	0.813345
N-methyltaurine	1-linoleoylglycerol (18:2)	0.415816	0.00176575	0.0529342
N-methyltaurine	1-methyl-4-imidazoleacetate	-0.0500147	0.719478	0.921926
N-methyltaurine	1-methyl-5-imidazoleacetate	-0.264583	0.053188	0.348956
N-methyltaurine	1-methyl-5-imidazolelactate	-0.236946	0.0845079	0.429498
N-methyltaurine	1-methylhistidine	0.00579602	0.966821	0.992226
N-methyltaurine	1-methylnicotinamide	-0.185434	0.17945	0.582022
N-methyltaurine	1-methylurate	-0.0546696	0.694592	0.913129
N-methyltaurine	1-methylxanthine	0.105288	0.448624	0.802107
N-methyltaurine	1-myristoyl-2-arachidonoyl-GPC (14:0/20:4)*	-0.0246043	0.859823	0.96479
N-methyltaurine	1-myristoyl-2-palmitoyl-GPC (14:0/16:0)	-0.143135	0.30182	0.702274
N-methyltaurine	1-myristoylglycerol (14:0)	0.165058	0.232968	0.641043
N-methyltaurine	1-oleoyl-2-arachidonoyl-GPE (18:1/20:4)*	0.190885	0.166775	0.566256
N-methyltaurine	1-oleoyl-2-docosahexaenoyl-GPC (18:1/22:6)*	-0.0946939	0.495804	0.826819
N-methyltaurine	1-oleoyl-2-linoleoyl-GPE (18:1/18:2)*	0.0301316	0.828762	0.955864
N-methyltaurine	1-oleoyl-GPC (18:1)	0.116036	0.403403	0.774849
N-methyltaurine	1-oleoyl-GPE (18:1)	-0.0490167	0.724853	0.923796
N-methyltaurine	1-oleoyl-GPG (18:1)*	0.0501636	0.718677	0.921661
N-methyltaurine	1-oleoyl-GPI (18:1)	0.161252	0.244071	0.652018
N-methyltaurine	1-oleoyl-GPS (18:1)	0.159057	0.250636	0.658394
N-methyltaurine	1-oleoylglycerol (18:1)	-0.156646	0.257982	0.665302
N-methyltaurine	1-palmitoleoyl-2-linolenoyl-GPC (16:1/18:3)*	-0.105149	0.449225	0.802403
N-methyltaurine	1-palmitoleoyl-GPC* (16:1)*	-0.0196143	0.888047	0.97239
N-methyltaurine	1-palmitoleoylglycerol (16:1)*	0.139798	0.313345	0.711561
N-methyltaurine	1-palmitoyl-2-arachidonoyl-GPC (16:0/20:4n6)	0.0662128	0.634288	0.889492
N-methyltaurine	1-palmitoyl-2-arachidonoyl-GPE (16:0/20:4)*	0.15442	0.264893	0.67145
N-methyltaurine	1-palmitoyl-2-arachidonoyl-GPI (16:0/20:4)*	-0.0354286	0.799237	0.947202
N-methyltaurine	1-palmitoyl-2-dihomo-linolenoyl-GPC (16:0/20:3n3 or 6)*	0.102294	0.461701	0.80928
N-methyltaurine	1-palmitoyl-2-docosahexaenoyl-GPC (16:0/22:6)	-0.043259	0.756109	0.933962
N-methyltaurine	1-palmitoyl-2-docosahexaenoyl-GPE (16:0/22:6)*	-0.0207659	0.88152	0.970548
N-methyltaurine	1-palmitoyl-2-linoleoyl-GPC (16:0/18:2)	0.0736593	0.596571	0.874361
N-methyltaurine	1-palmitoyl-2-linoleoyl-GPE (16:0/18:2)	0.0606087	0.663301	0.901451
N-methyltaurine	1-palmitoyl-2-linoleoyl-GPI (16:0/18:2)	-0.0705118	0.612393	0.880786
N-methyltaurine	1-palmitoyl-2-oleoyl-GPC (16:0/18:1)	-0.00625663	0.964186	0.991641
N-methyltaurine	1-palmitoyl-2-oleoyl-GPE (16:0/18:1)	0.0723543	0.603109	0.877054
N-methyltaurine	1-palmitoyl-2-oleoyl-GPI (16:0/18:1)*	0.0137032	0.921658	0.981451
N-methyltaurine	1-palmitoyl-2-palmitoleoyl-GPC (16:0/16:1)*	-0.0967666	0.486376	0.821903
N-methyltaurine	1-palmitoyl-2-stearoyl-GPC (16:0/18:0)	0.157798	0.254455	0.66209
N-methyltaurine	1-palmitoyl-2-stearoyl-GPE (16:0/18:0)*	0.15992	0.248041	0.655958
N-methyltaurine	1-palmitoyl-GPC (16:0)	0.158719	0.251657	0.659371
N-methyltaurine	1-palmitoyl-GPE (16:0)	0.157567	0.255158	0.662723
N-methyltaurine	1-palmitoyl-GPG (16:0)*	0.0826413	0.552449	0.854919
N-methyltaurine	1-palmitoyl-GPI* (16:0)	0.361618	0.00721517	0.124852
N-methyltaurine	1-palmitoylglycerol (16:0)	0.0868635	0.53226	0.845282
N-methyltaurine	1-ribosyl-imidazoleacetate*	-0.160561	0.246124	0.654146
N-methyltaurine	1-stearoyl-2-arachidonoyl-GPC (18:0/20:4)	-0.00871322	0.950139	0.98836
N-methyltaurine	1-stearoyl-2-arachidonoyl-GPE (18:0/20:4)	0.187277	0.17509	0.576668
N-methyltaurine	1-stearoyl-2-arachidonoyl-GPI (18:0/20:4)	0.103983	0.454299	0.805247
N-methyltaurine	1-stearoyl-2-arachidonoyl-GPS (18:0/20:4)	0.234584	0.0877454	0.436164
N-methyltaurine	1-stearoyl-2-docosahexaenoyl-GPC (18:0/22:6)	-0.213685	0.120783	0.49831
N-methyltaurine	1-stearoyl-2-docosahexaenoyl-GPE (18:0/22:6)*	-0.0779584	0.575258	0.864999
N-methyltaurine	1-stearoyl-2-linoleoyl-GPC (18:0/18:2)*	-0.104674	0.45129	0.803661
N-methyltaurine	1-stearoyl-2-linoleoyl-GPE (18:0/18:2)*	-0.0318973	0.818892	0.952993
N-methyltaurine	1-stearoyl-2-linoleoyl-GPI (18:0/18:2)	-0.0549278	0.69322	0.912544
N-methyltaurine	1-stearoyl-2-oleoyl-GPC (18:0/18:1)	-0.0395741	0.776321	0.940341
N-methyltaurine	1-stearoyl-2-oleoyl-GPE (18:0/18:1)	-0.0279821	0.840813	0.959394
N-methyltaurine	1-stearoyl-2-oleoyl-GPI (18:0/18:1)*	0.100912	0.467805	0.812416
N-methyltaurine	1-stearoyl-2-oleoyl-GPS (18:0/18:1)	0.276251	0.0431701	0.316905
N-methyltaurine	1-stearoyl-GPC (18:0)	0.11711	0.399031	0.771908
N-methyltaurine	1-stearoyl-GPE (18:0)	0.196105	0.15526	0.550831
N-methyltaurine	1-stearoyl-GPG (18:0)	0.0574623	0.679811	0.907677
N-methyltaurine	1-stearoyl-GPI (18:0)	0.246465	0.0724007	0.401158
N-methyltaurine	10-heptadecenoate (17:1n7)	-0.104674	0.45129	0.803661
N-methyltaurine	10-nonadecenoate (19:1n9)	-0.0584592	0.674564	0.90585
N-methyltaurine	10-undecenoate (11:1n1)	-0.00303235	0.982638	0.995904
N-methyltaurine	11-ketoetiocholanolone glucuronide	0.0757779	0.586024	0.869635
N-methyltaurine	11beta-hydroxyandrosterone glucuronide	0.0928515	0.504264	0.831361
N-methyltaurine	11beta-hydroxyetiocholanolone glucuronide*	0.07347	0.597518	0.874722
N-methyltaurine	12,13-DiHOME	-0.107062	0.440974	0.797562
N-methyltaurine	12-HETE	3.84253e-05	0.99978	0.999808
N-methyltaurine	13-HODE + 9-HODE	-0.00548895	0.968578	0.992669
N-methyltaurine	16a-hydroxy DHEA 3-sulfate	0.0615299	0.658496	0.899454
N-methyltaurine	17alpha-hydroxypregnanolone glucuronide	-0.0261955	0.850857	0.962296
N-methyltaurine	17alpha-hydroxypregnenolone 3-sulfate	0.0478966	0.7309	0.925728
N-methyltaurine	2'-deoxyuridine	-0.117878	0.395926	0.76979
N-methyltaurine	2'-O-methyluridine	-0.0232225	0.867623	0.966861
N-methyltaurine	2,3-dihydroxy-2-methylbutyrate	0.0416861	0.764718	0.936613
N-methyltaurine	2,3-dihydroxy-5-methylthio-4-pentenoate (DMTPA)*	-0.124403	0.370108	0.75274
N-methyltaurine	2,3-dihydroxyisovalerate	-0.101992	0.463029	0.809998
N-methyltaurine	2,4-di-tert-butylphenol	0.13922	0.315372	0.713114
N-methyltaurine	2,6-dihydroxybenzoic acid	0.0923908	0.50639	0.832383
N-methyltaurine	2-acetamidophenol sulfate	-0.137506	0.321423	0.717664
N-methyltaurine	2-aminoadipate	-0.0143941	0.917721	0.980396
N-methyltaurine	2-aminobutyrate	0.047251	0.734393	0.9269
N-methyltaurine	2-aminoheptanoate	-0.204857	0.137287	0.524326
N-methyltaurine	2-aminooctanoate	0.00103637	0.994066	0.998571
N-methyltaurine	2-aminophenol sulfate	-0.182978	0.185385	0.589162
N-methyltaurine	2-arachidonoylglycerol (20:4)	0.253822	0.0640238	0.379851
N-methyltaurine	2-hydroxy-3-methylvalerate	-0.209847	0.127763	0.509721
N-methyltaurine	2-hydroxy-4-(methylthio)butanoic acid	-0.012091	0.930851	0.983745
N-methyltaurine	2-hydroxyarachidate*	0.120565	0.38517	0.762748
N-methyltaurine	2-hydroxybehenate	0.155878	0.260351	0.667734
N-methyltaurine	2-hydroxybutyrate/2-hydroxyisobutyrate	-0.137915	0.319975	0.716684
N-methyltaurine	2-hydroxydecanoate	0.0176951	0.898941	0.97542
N-methyltaurine	2-hydroxyglutarate	0.032665	0.81461	0.951516
N-methyltaurine	2-hydroxyhippurate (salicylurate)	0.12187	0.380008	0.759404
N-methyltaurine	2-hydroxylaurate	-0.0302852	0.827903	0.955621
N-methyltaurine	2-hydroxynervonate*	0.186125	0.177806	0.580117
N-methyltaurine	2-hydroxyoctanoate	-0.113349	0.414452	0.781762
N-methyltaurine	2-hydroxypalmitate	0.437695	0.000933558	0.0347776
N-methyltaurine	2-hydroxyphenylacetate	-0.276328	0.0431097	0.316672
N-methyltaurine	2-hydroxyphytanate*	-0.0481722	0.72941	0.925282
N-methyltaurine	2-hydroxysebacate	-0.059306	0.670118	0.904162
N-methyltaurine	2-hydroxystearate	0.322696	0.0173178	0.202801
N-methyltaurine	2-isopropylmalate	0.261378	0.0562465	0.358353
N-methyltaurine	2-keto-3-deoxy-gluconate	0.0852514	0.539925	0.849039
N-methyltaurine	2-ketocaprylate	-0.0596875	0.668119	0.903368
N-methyltaurine	2-linoleoylglycerol (18:2)	0.575467	5.31094e-06	0.000712452
N-methyltaurine	2-methoxyhydroquinone sulfate (1)	-0.264584	0.0531864	0.348956
N-methyltaurine	2-methoxyhydroquinone sulfate (2)	-0.186652	0.17656	0.578469
N-methyltaurine	2-methoxyresorcinol sulfate	0.15016	0.278459	0.683227
N-methyltaurine	2-methylbutyrylcarnitine (C5)	-0.0561561	0.68671	0.910198
N-methyltaurine	2-methylserine	0.0278723	0.84143	0.959485
N-methyltaurine	2-naphthol sulfate	0.181903	0.188025	0.592457
N-methyltaurine	2-O-methylascorbic acid	0.0874777	0.529354	0.843883
N-methyltaurine	2-oleoylglycerol (18:1)	-0.133974	0.33413	0.727414
N-methyltaurine	2-oxoarginine*	-0.0440267	0.751917	0.932603
N-methyltaurine	2-palmitoleoyl-GPC* (16:1)*	-0.0708189	0.610841	0.880199
N-methyltaurine	2-palmitoyl-GPC* (16:0)*	0.115498	0.405599	0.776216
N-methyltaurine	2-piperidinone	-0.166089	0.230024	0.638046
N-methyltaurine	2-stearoyl-GPE (18:0)*	0.322082	0.0175441	0.204135
N-methyltaurine	21-hydroxypregnenolone disulfate	-0.0483257	0.728581	0.924998
N-methyltaurine	21-hydroxypregnenolone monosulfate (1)	0.00328373	0.981199	0.995589
N-methyltaurine	2R,3R-dihydroxybutyrate	-0.0181557	0.896325	0.974779
N-methyltaurine	3,4-dihydroxybutyrate	0.0509359	0.714529	0.920097
N-methyltaurine	3,5-dichloro-2,6-dihydroxybenzoic acid	0.103829	0.454969	0.805673
N-methyltaurine	3,7-dimethylurate	-0.216204	0.116361	0.491013
N-methyltaurine	3-(3-amino-3-carboxypropyl)uridine*	0.125785	0.364774	0.749186
N-methyltaurine	3-(3-hydroxyphenyl)propionate	0.0450728	0.746218	0.930767
N-methyltaurine	3-(3-hydroxyphenyl)propionate sulfate	0.0152066	0.913094	0.979081
N-methyltaurine	3-(4-hydroxyphenyl)lactate (HPLA)	-0.177911	0.198067	0.604418
N-methyltaurine	3-acetylphenol sulfate	-0.0801125	0.564713	0.860369
N-methyltaurine	3-amino-2-piperidone	0.107591	0.438705	0.796317
N-methyltaurine	3-aminoisobutyrate	0.117187	0.39872	0.771692
N-methyltaurine	3-bromo-5-chloro-2,6-dihydroxybenzoic acid*	0.0404186	0.771676	0.938908
N-methyltaurine	3-carboxy-4-methyl-5-pentyl-2-furanpropionate (3-CMPFP)	-0.0971505	0.48464	0.821126
N-methyltaurine	3-carboxy-4-methyl-5-propyl-2-furanpropanoate (CMPF)	0.0384994	0.782245	0.9422
N-methyltaurine	3-decenoylcarnitine	0.0635877	0.647814	0.895199
N-methyltaurine	3-ethylcatechol sulfate (1)	0.102678	0.460011	0.808381
N-methyltaurine	3-formylindole	-0.279015	0.0410397	0.309609
N-methyltaurine	3-hydroxy-2-ethylpropionate	-0.118876	0.39191	0.767382
N-methyltaurine	3-hydroxy-2-methylpyridine sulfate	-0.0747685	0.591039	0.871976
N-methyltaurine	3-hydroxy-3-methylglutarate	0.355937	0.00825366	0.134704
N-methyltaurine	3-hydroxyadipate	0.0980323	0.480665	0.81913
N-methyltaurine	3-hydroxybutyrate (BHBA)	0.0206123	0.88239	0.970789
N-methyltaurine	3-hydroxybutyroylglycine	0.0553159	0.691161	0.911825
N-methyltaurine	3-hydroxydecanoate	0.0773442	0.578282	0.866238
N-methyltaurine	3-hydroxydecanoylcarnitine	0.00403034	0.976925	0.994562
N-methyltaurine	3-hydroxydodecanedioate*	0.11078	0.425175	0.788305
N-methyltaurine	3-hydroxyhexanoate	-0.000575763	0.996703	0.999149
N-methyltaurine	3-hydroxyhexanoylcarnitine (1)	-0.106058	0.445295	0.800205
N-methyltaurine	3-hydroxyhippurate	0.0466368	0.737721	0.927949
N-methyltaurine	3-hydroxyhippurate sulfate	0.00147839	0.991535	0.998023
N-methyltaurine	3-hydroxyisobutyrate	-0.20762	0.131949	0.51589
N-methyltaurine	3-hydroxylaurate	-0.00226467	0.987033	0.996951
N-methyltaurine	3-hydroxyoctanoate	0.126476	0.362124	0.747191
N-methyltaurine	3-hydroxyoctanoylcarnitine (1)	-0.0421075	0.762408	0.935892
N-methyltaurine	3-hydroxyoctanoylcarnitine (2)	-0.0034162	0.980441	0.995388
N-methyltaurine	3-hydroxyoleoylcarnitine	0.0332172	0.811532	0.950561
N-methyltaurine	3-hydroxypyridine sulfate	0.135765	0.327648	0.722458
N-methyltaurine	3-hydroxystachydrine*	0.0868198	0.532467	0.84543
N-methyltaurine	3-indoleglyoxylic acid	0.0335094	0.809905	0.950059
N-methyltaurine	3-indoxyl sulfate	0.0210729	0.879781	0.970079
N-methyltaurine	3-methoxycatechol sulfate (1)	0.0654451	0.638231	0.891265
N-methyltaurine	3-methoxycatechol sulfate (2)	-0.180668	0.191092	0.595998
N-methyltaurine	3-methoxytyramine sulfate	0.154356	0.265093	0.671609
N-methyltaurine	3-methoxytyrosine	0.122638	0.376992	0.757278
N-methyltaurine	3-methyl catechol sulfate (1)	0.0192305	0.890224	0.973059
N-methyltaurine	3-methyl-2-oxobutyrate	-0.211228	0.125216	0.505624
N-methyltaurine	3-methyl-2-oxovalerate	-0.228808	0.096071	0.453441
N-methyltaurine	3-methyladipate	0.0515283	0.711353	0.918958
N-methyltaurine	3-methylcytidine	0.0442579	0.750657	0.932147
N-methyltaurine	3-methylglutaconate	0.0527783	0.704666	0.916656
N-methyltaurine	3-methylglutarylcarnitine (2)	-0.0481722	0.72941	0.925282
N-methyltaurine	3-methylhistidine	-0.193956	0.159929	0.557436
N-methyltaurine	3-methylxanthine	0.0390368	0.779282	0.941242
N-methyltaurine	3-phenylpropionate (hydrocinnamate)	0.36085	0.0073485	0.126026
N-methyltaurine	3-phosphoglycerate	0.0771139	0.579417	0.866738
N-methyltaurine	3-sulfo-L-alanine	0.204453	0.13808	0.525614
N-methyltaurine	3-ureidopropionate	0.0935424	0.501083	0.829636
N-methyltaurine	3b-hydroxy-5-cholenoic acid	-0.105176	0.44911	0.802327
N-methyltaurine	3beta,7alpha-dihydroxy-5-cholestenoate	0.0411095	0.767881	0.937704
N-methyltaurine	3beta-hydroxy-5-cholestenoate	0.0517803	0.710003	0.918556
N-methyltaurine	4-acetamidobutanoate	-0.36799	0.00618754	0.114409
N-methyltaurine	4-acetylcatechol sulfate (1)	-0.228353	0.0967528	0.454756
N-methyltaurine	4-acetylphenyl sulfate	-0.0401274	0.773277	0.939409
N-methyltaurine	4-allylcatechol sulfate	0.321929	0.0176011	0.204486
N-methyltaurine	4-allylphenol sulfate	0.347262	0.0100896	0.151113
N-methyltaurine	4-chlorobenzoic acid	0.0182325	0.895889	0.974689
N-methyltaurine	4-cholesten-3-one	0.0216871	0.876304	0.9692
N-methyltaurine	4-ethylcatechol sulfate	0.178218	0.197281	0.603477
N-methyltaurine	4-ethylphenyl sulfate	0.228117	0.0971067	0.455632
N-methyltaurine	4-guanidinobutanoate	-0.0274468	0.84382	0.960238
N-methyltaurine	4-hydroxy-2-oxoglutaric acid	-0.0993768	0.474638	0.815947
N-methyltaurine	4-hydroxychlorothalonil	-0.06913	0.619395	0.883535
N-methyltaurine	4-hydroxycoumarin	0.110884	0.424739	0.788042
N-methyltaurine	4-hydroxyglutamate	-0.240631	0.0796453	0.418047
N-methyltaurine	4-hydroxyhippurate	-0.0467904	0.736889	0.927719
N-methyltaurine	4-hydroxyphenylacetate	-0.0424538	0.760512	0.935288
N-methyltaurine	4-hydroxyphenylacetylglutamine	0.0265255	0.849	0.961766
N-methyltaurine	4-hydroxyphenylpyruvate	-0.277173	0.0424501	0.314287
N-methyltaurine	4-imidazoleacetate	0.210808	0.125987	0.50682
N-methyltaurine	4-methoxyphenol sulfate	-0.158163	0.253344	0.661058
N-methyltaurine	4-methyl-2-oxopentanoate	-0.221055	0.108198	0.476727
N-methyltaurine	4-methylcatechol sulfate	0.143212	0.301558	0.702063
N-methyltaurine	4-methylguaiacol sulfate	0.169881	0.219407	0.627247
N-methyltaurine	4-methylhexanoylglutamine	0.0508172	0.715166	0.920243
N-methyltaurine	4-methylnonanoylcarnitine	-0.11957	0.389134	0.765381
N-methyltaurine	4-oxo-retinoic acid	0.115191	0.406857	0.776969
N-methyltaurine	4-vinylcatechol sulfate	0.13446	0.332362	0.726054
N-methyltaurine	4-vinylphenol sulfate	0.208234	0.130784	0.514148
N-methyltaurine	5,6-dihydrothymine	0.124864	0.368324	0.751606
N-methyltaurine	5,6-dihydrouracil	0.0289801	0.835213	0.957678
N-methyltaurine	5,6-dihydrouridine	0.409138	0.00212727	0.0596946
N-methyltaurine	5-(galactosylhydroxy)-L-lysine	-0.0704003	0.612956	0.88092
N-methyltaurine	5-acetylamino-6-amino-3-methyluracil	0.145668	0.293254	0.695488
N-methyltaurine	5-acetylamino-6-formylamino-3-methyluracil	0.0386603	0.781358	0.941927
N-methyltaurine	5-dodecenoate (12:1n7)	-0.165244	0.232436	0.64036
N-methyltaurine	5-dodecenoylcarnitine (C12:1)	-0.178986	0.195327	0.601282
N-methyltaurine	5-hydroxyhexanoate	-0.0194816	0.8888	0.972587
N-methyltaurine	5-hydroxyindole sulfate	-0.0984163	0.47894	0.818143
N-methyltaurine	5-hydroxylysine	0.0752715	0.588538	0.870764
N-methyltaurine	5-methylthioadenosine (MTA)	-0.130545	0.34676	0.736308
N-methyltaurine	5-methyluridine (ribothymidine)	0.168392	0.223535	0.6316
N-methyltaurine	5-oxoproline	-0.0490167	0.724853	0.923796
N-methyltaurine	5alpha-androstan-3alpha,17alpha-diol monosulfate	0.0466669	0.737558	0.927949
N-methyltaurine	5alpha-androstan-3alpha,17beta-diol 17-glucuronide	-0.0570756	0.681851	0.908466
N-methyltaurine	5alpha-androstan-3alpha,17beta-diol disulfate	-0.170268	0.218344	0.626047
N-methyltaurine	5alpha-androstan-3alpha,17beta-diol monosulfate (1)	0.0191537	0.890659	0.973194
N-methyltaurine	5alpha-androstan-3alpha,17beta-diol monosulfate (2)	-0.231149	0.0926265	0.446388
N-methyltaurine	5alpha-androstan-3beta,17alpha-diol disulfate	0.0445266	0.749192	0.93174
N-methyltaurine	5alpha-androstan-3beta,17beta-diol disulfate	0.0518571	0.709592	0.918438
N-methyltaurine	5alpha-androstan-3beta,17beta-diol monosulfate (2)	0.023301	0.867179	0.9668
N-methyltaurine	5alpha-pregnan-3beta,20alpha-diol disulfate	0.00756169	0.956722	0.9898
N-methyltaurine	5alpha-pregnan-3beta,20alpha-diol monosulfate (2)	0.00679401	0.961112	0.990934
N-methyltaurine	5alpha-pregnan-3beta,20beta-diol monosulfate (1)	0.0621441	0.655301	0.898104
N-methyltaurine	5alpha-pregnan-diol disulfate	0.0497468	0.720919	0.922415
N-methyltaurine	6-bromotryptophan	0.106977	0.441338	0.797747
N-methyltaurine	6-hydroxyindole sulfate	-0.00571925	0.96726	0.992312
N-methyltaurine	6-oxopiperidine-2-carboxylate	0.148969	0.282333	0.68652
N-methyltaurine	7-HOCA	-0.0952313	0.493351	0.82553
N-methyltaurine	7-dehydrocholesterol	0.179355	0.19439	0.600126
N-methyltaurine	7-ketodeoxycholate	-0.143034	0.302165	0.702584
N-methyltaurine	7-methylguanine	0.284235	0.0372515	0.295579
N-methyltaurine	7-methylurate	-0.0133539	0.923648	0.981974
N-methyltaurine	7-methylxanthine	-0.184864	0.180816	0.583816
N-methyltaurine	8-methoxykynurenate	-0.115584	0.405249	0.776059
N-methyltaurine	9,10-DiHOME	-0.114654	0.409064	0.778466
N-methyltaurine	9-hydroxystearate	-0.223508	0.10424	0.469558
N-methyltaurine	acetoacetate	0.131073	0.344796	0.734965
N-methyltaurine	acetylcarnitine (C2)	0.0922373	0.5071	0.83278
N-methyltaurine	acisoga	-0.0162365	0.907233	0.977666
N-methyltaurine	aconitate [cis or trans]	0.142214	0.304974	0.704854
N-methyltaurine	adenine	0.0775745	0.577147	0.865751
N-methyltaurine	adenosine 3',5'-cyclic monophosphate (cAMP)	-0.211961	0.123881	0.503435
N-methyltaurine	AMP	0.102908	0.459002	0.807809
N-methyltaurine	adipoylcarnitine (C6-DC)	0.133319	0.33652	0.729266
N-methyltaurine	adrenate (22:4n6)	0.116266	0.402464	0.77419
N-methyltaurine	alanine	0.019384	0.889353	0.972773
N-methyltaurine	allantoin	0.139373	0.314834	0.712691
N-methyltaurine	alpha-CMBHC glucuronide	0.022087	0.874042	0.968601
N-methyltaurine	alpha-hydroxycaproate	-0.0552743	0.691381	0.912005
N-methyltaurine	alpha-hydroxyisocaproate	-0.2252	0.101576	0.464255
N-methyltaurine	alpha-hydroxyisovalerate	-0.12924	0.351644	0.739899
N-methyltaurine	alpha-ketobutyrate	-0.0272165	0.845114	0.96062
N-methyltaurine	alpha-ketoglutaramate*	0.101526	0.465087	0.81098
N-methyltaurine	alpha-ketoglutarate	-0.0204588	0.88326	0.971053
N-methyltaurine	alpha-tocopherol	0.0827948	0.551708	0.854574
N-methyltaurine	andro steroid monosulfate C19H28O6S (1)*	0.0403418	0.772098	0.939029
N-methyltaurine	androstenediol (3alpha, 17alpha) monosulfate (2)	-0.065829	0.636258	0.890388
N-methyltaurine	androstenediol (3alpha, 17alpha) monosulfate (3)	-0.068132	0.624473	0.885518
N-methyltaurine	androstenediol (3beta,17beta) disulfate (1)	0.120258	0.38639	0.763536
N-methyltaurine	androstenediol (3beta,17beta) disulfate (2)	-0.0236063	0.865455	0.966288
N-methyltaurine	androstenediol (3beta,17beta) monosulfate (1)	-0.0817968	0.55653	0.856764
N-methyltaurine	androstenediol (3beta,17beta) monosulfate (2)	0.168456	0.223356	0.631386
N-methyltaurine	androsterone glucuronide	-0.146513	0.290434	0.693031
N-methyltaurine	androsterone sulfate	0.0248346	0.858524	0.964398
N-methyltaurine	anthranilate	0.237406	0.0838876	0.428272
N-methyltaurine	arabitol/xylitol	0.186432	0.177079	0.579218
N-methyltaurine	arabonate/xylonate	0.16747	0.226116	0.634256
N-methyltaurine	arachidate (20:0)	0.261358	0.056266	0.3584
N-methyltaurine	arachidonate (20:4n6)	0.123098	0.375188	0.756082
N-methyltaurine	arachidonoylcarnitine (C20:4)	0.207006	0.133121	0.517706
N-methyltaurine	arachidonoylcholine	0.489014	0.000175321	0.0107822
N-methyltaurine	arachidoylcarnitine (C20)*	0.0983592	0.479197	0.818241
N-methyltaurine	argininate*	0.0205356	0.882825	0.970945
N-methyltaurine	arginine	0.226275	0.0999111	0.461018
N-methyltaurine	ascorbic acid 2-sulfate	0.178064	0.197674	0.603911
N-methyltaurine	ascorbic acid 3-sulfate*	-0.0405721	0.770832	0.938682
N-methyltaurine	asparagine	0.186432	0.177079	0.579218
N-methyltaurine	aspartate	0.143135	0.30182	0.702274
N-methyltaurine	behenate (22:0)*	0.151426	0.274381	0.679863
N-methyltaurine	behenoyl dihydrosphingomyelin (d18:0/22:0)*	-0.121793	0.380311	0.759592
N-methyltaurine	behenoyl sphingomyelin (d18:1/22:0)*	0.323003	0.0172056	0.202091
N-methyltaurine	behenoylcarnitine (C22)*	0.0973994	0.483517	0.820514
N-methyltaurine	benzoate	-0.0530854	0.703027	0.916047
N-methyltaurine	beta-alanine	0.0227618	0.870226	0.967559
N-methyltaurine	beta-citrylglutamate	0.24493	0.0742544	0.405745
N-methyltaurine	beta-cryptoxanthin	0.25491	0.0628535	0.37681
N-methyltaurine	beta-hydroxyisovalerate	-0.143212	0.301558	0.702063
N-methyltaurine	beta-hydroxyisovaleroylcarnitine	-0.265734	0.0521224	0.345742
N-methyltaurine	beta-sitosterol	0.187118	0.175463	0.577193
N-methyltaurine	betaine	0.060839	0.662098	0.900889
N-methyltaurine	bilirubin (E,E)*	0.174763	0.206249	0.613514
N-methyltaurine	bilirubin (E,Z or Z,E)*	0.11665	0.400902	0.773146
N-methyltaurine	bilirubin	0.241398	0.0786607	0.415723
N-methyltaurine	bilirubin degradation product, C16H18N2O5 (1)	0.165265	0.232377	0.64036
N-methyltaurine	bilirubin degradation product, C16H18N2O5 (2)	0.161866	0.242255	0.650226
N-methyltaurine	bilirubin degradation product, C16H18N2O5 (3)	0.147587	0.286871	0.690129
N-methyltaurine	bilirubin degradation product, C16H18N2O5 (4)	0.1568	0.25751	0.664957
N-methyltaurine	bilirubin degradation product, C17H18N2O4 (1)	0.219673	0.110477	0.480835
N-methyltaurine	bilirubin degradation product, C17H18N2O4 (2)	0.203628	0.139711	0.528022
N-methyltaurine	bilirubin degradation product, C17H18N2O4 (3)	0.214376	0.119558	0.496262
N-methyltaurine	bilirubin degradation product, C17H20N2O5 (1)	0.16463	0.2342	0.642139
N-methyltaurine	bilirubin degradation product, C17H20N2O5 (2)	0.152193	0.271927	0.677606
N-methyltaurine	biliverdin	0.0796473	0.566982	0.861384
N-methyltaurine	branched chain 14:0 dicarboxylic acid	0.0818767	0.556143	0.856578
N-methyltaurine	branched-chain fatty acid 18:0 (2)	0.036773	0.791787	0.945077
N-methyltaurine	branched-chain, straight-chain, or cyclopropyl 10:1 fatty acid (1)*	0.00671724	0.961551	0.991034
N-methyltaurine	branched-chain, straight-chain, or cyclopropyl 12:1 fatty acid*	-0.0897807	0.518526	0.838612
N-methyltaurine	butyrate/isobutyrate (4:0)	-0.14183	0.306295	0.705959
N-methyltaurine	butyrylcarnitine (C4)	-0.120411	0.38578	0.76314
N-methyltaurine	C-glycosyltryptophan	0.175454	0.204433	0.611394
N-methyltaurine	caffeine	0.270647	0.0477688	0.332121
N-methyltaurine	campesterol	0.176877	0.200728	0.607306
N-methyltaurine	caprate (10:0)	0.153422	0.268031	0.674141
N-methyltaurine	caproate (6:0)	0.0546975	0.694443	0.912987
N-methyltaurine	caprylate (8:0)	0.101603	0.464748	0.810772
N-methyltaurine	carboxyethyl-GABA	-0.204626	0.13774	0.525009
N-methyltaurine	carnitine	0.175147	0.205239	0.612296
N-methyltaurine	carotene diol (1)	0.108435	0.4351	0.794238
N-methyltaurine	carotene diol (2)	0.0942333	0.497912	0.827876
N-methyltaurine	carotene diol (3)	0.00103637	0.994066	0.998571
N-methyltaurine	catechol sulfate	0.149353	0.28108	0.68539
N-methyltaurine	ceramide (d16:1/24:1, d18:1/22:1)*	0.094003	0.498968	0.82848
N-methyltaurine	ceramide (d18:1/14:0, d16:1/16:0)*	0.251762	0.0662864	0.38583
N-methyltaurine	ceramide (d18:1/17:0, d17:1/18:0)*	-0.0206123	0.88239	0.970789
N-methyltaurine	ceramide (d18:1/20:0, d16:1/22:0, d20:1/18:0)*	0.0329721	0.812898	0.950965
N-methyltaurine	ceramide (d18:2/24:1, d18:1/24:2)*	0.189733	0.169397	0.569748
N-methyltaurine	cerotoylcarnitine (C26)*	0.176222	0.202428	0.609339
N-methyltaurine	chenodeoxycholate	-0.155908	0.260259	0.667685
N-methyltaurine	cholate	-0.0507823	0.715353	0.920377
N-methyltaurine	cholesterol	0.250073	0.0681893	0.390646
N-methyltaurine	cholesterol sulfate	0.139911	0.312953	0.711214
N-methyltaurine	cholic acid glucuronide	0.0326739	0.81456	0.951516
N-methyltaurine	choline	0.0953848	0.492651	0.825229
N-methyltaurine	phosphocholine	-0.125708	0.365069	0.749401
N-methyltaurine	cinnamoylglycine	0.240753	0.0794879	0.417712
N-methyltaurine	cis-3,4-methyleneheptanoate	0.157153	0.256426	0.663967
N-methyltaurine	cis-3,4-methyleneheptanoylcarnitine	-0.0772675	0.57866	0.866423
N-methyltaurine	cis-4-decenoate (10:1n6)*	0.0427217	0.759047	0.934856
N-methyltaurine	cis-4-decenoylcarnitine (C10:1)	-0.0561561	0.68671	0.910198
N-methyltaurine	citrate	0.116189	0.402777	0.774382
N-methyltaurine	citrulline	0.106056	0.445304	0.800205
N-methyltaurine	corticosterone	-0.0508694	0.714886	0.920178
N-methyltaurine	cortisol	-0.0375782	0.787333	0.943787
N-methyltaurine	cortisone	-0.215067	0.118342	0.494183
N-methyltaurine	cortolone glucuronide (1)	-0.0810291	0.560253	0.858332
N-methyltaurine	creatine	0.0743503	0.593122	0.872899
N-methyltaurine	creatinine	-0.18459	0.181475	0.584435
N-methyltaurine	cyclo(leu-pro)	-0.0160233	0.908446	0.97799
N-methyltaurine	cys-gly, oxidized	0.108359	0.435427	0.794459
N-methyltaurine	cystathionine	-0.208388	0.130494	0.513751
N-methyltaurine	cysteine	-0.27057	0.0478345	0.332355
N-methyltaurine	cysteine s-sulfate	0.0913161	0.51137	0.835097
N-methyltaurine	cysteine sulfinic acid	0.227671	0.0977803	0.456809
N-methyltaurine	cysteine-glutathione disulfide	0.251685	0.066372	0.386021
N-methyltaurine	cysteinylglycine	-0.227427	0.0981511	0.457566
N-methyltaurine	cysteinylglycine disulfide*	0.180291	0.192036	0.597084
N-methyltaurine	cystine	0.348183	0.00987915	0.1493
N-methyltaurine	cytidine	0.383036	0.00425275	0.0917317
N-methyltaurine	cytosine	0.0564015	0.685412	0.909837
N-methyltaurine	decadienedioic acid (C10:2-DC)	-0.273334	0.0455164	0.32468
N-methyltaurine	decanoylcarnitine (C10)	-0.0308993	0.824468	0.954648
N-methyltaurine	dehydroepiandrosterone sulfate (DHEA-S)	-0.0374246	0.788181	0.944053
N-methyltaurine	deoxycarnitine	-0.0607622	0.662499	0.901074
N-methyltaurine	deoxycholate	-0.031218	0.822686	0.954113
N-methyltaurine	deoxycholic acid 12-sulfate*	0.0490204	0.724832	0.923796
N-methyltaurine	deoxycholic acid glucuronide	-0.0283659	0.838658	0.958732
N-methyltaurine	diacylglycerol (14:0/18:1, 16:0/16:1) [1]*	0.00284667	0.983701	0.99621
N-methyltaurine	diacylglycerol (14:0/18:1, 16:0/16:1) [2]*	0.000737211	0.995779	0.99897
N-methyltaurine	diacylglycerol (16:1/18:2 [2], 16:0/18:3 [1])*	0.113349	0.414452	0.781762
N-methyltaurine	dihomolinoleate (20:2n6)	0.025372	0.855495	0.963561
N-methyltaurine	dihomolinolenate (20:3n3 or 3n6)	0.144977	0.295574	0.697229
N-methyltaurine	dihomo-linolenoyl-choline	0.440773	0.000850583	0.0326805
N-methyltaurine	dihomo-linolenoylcarnitine (C20:3n3 or 6)*	0.260283	0.0573234	0.361401
N-methyltaurine	dihomo-linoleoylcarnitine (C20:2)*	0.319318	0.0185937	0.210278
N-methyltaurine	dihydrocaffeate sulfate (2)	0.0906269	0.514576	0.836603
N-methyltaurine	dihydroferulate	-0.0737849	0.595943	0.874069
N-methyltaurine	dihydroorotate	-0.0544672	0.695667	0.91342
N-methyltaurine	dimethyl sulfone	0.132464	0.339655	0.731351
N-methyltaurine	dimethylarginine (ADMA + SDMA)	0.115268	0.406542	0.776747
N-methyltaurine	dimethylglycine	-0.047251	0.734393	0.9269
N-methyltaurine	dimethylguanidino valeric acid (DMGV)*	0.0336046	0.809375	0.949928
N-methyltaurine	docosadienoate (22:2n6)	-0.00587279	0.966382	0.992132
N-methyltaurine	docosadioate (C22-DC)	-0.0424913	0.760307	0.935213
N-methyltaurine	docosahexaenoate (DHA; 22:6n3)	0.00403034	0.976925	0.994562
N-methyltaurine	docosahexaenoylcarnitine (C22:6)*	0.0801744	0.564411	0.860212
N-methyltaurine	docosahexaenoylcholine	0.340476	0.0117622	0.164714
N-methyltaurine	docosapentaenoate (DPA; 22:5n3)	-0.0358893	0.796682	0.946514
N-methyltaurine	docosapentaenoate (n6 DPA; 22:5n6)	0.0704351	0.612781	0.880911
N-methyltaurine	dodecadienoate (12:2)*	-0.0345074	0.804353	0.94843
N-methyltaurine	dodecanedioate (C12)	0.211689	0.124375	0.5041
N-methyltaurine	dodecenedioate (C12:1-DC)*	0.0328185	0.813754	0.951263
N-methyltaurine	dopamine 3-O-sulfate	0.147894	0.285859	0.689218
N-methyltaurine	ectoine	-0.113349	0.414452	0.781762
N-methyltaurine	EDTA	-0.390943	0.00346771	0.080988
N-methyltaurine	eicosanedioate (C20-DC)	0.0645239	0.642977	0.893203
N-methyltaurine	eicosapentaenoate (EPA; 20:5n3)	-0.0467136	0.737305	0.927821
N-methyltaurine	eicosenedioate (C20:1-DC)*	-0.18006	0.192614	0.597893
N-methyltaurine	eicosenoate (20:1n9 or 1n11)	0.0431823	0.756528	0.934071
N-methyltaurine	eicosenoylcarnitine (C20:1)*	0.21023	0.127052	0.508608
N-methyltaurine	epiandrosterone sulfate	0.0606855	0.6629	0.901294
N-methyltaurine	ergothioneine	-0.0816433	0.557274	0.857154
N-methyltaurine	erucate (22:1n9)	0.136456	0.325169	0.720523
N-methyltaurine	erythritol	0.0770372	0.579796	0.866889
N-methyltaurine	erythronate*	0.125401	0.366251	0.750186
N-methyltaurine	ethyl beta-glucopyranoside	0.158872	0.251193	0.658839
N-methyltaurine	ethylmalonate	-0.0520874	0.708359	0.918019
N-methyltaurine	etiocholanolone glucuronide	-0.0181557	0.896325	0.974779
N-methyltaurine	eugenol sulfate	-0.0386193	0.781584	0.941927
N-methyltaurine	FAD	-0.0550088	0.69279	0.912424
N-methyltaurine	formiminoglutamate	-0.289839	0.0335112	0.281272
N-methyltaurine	fructose	0.250918	0.0672325	0.388127
N-methyltaurine	fructosyllysine	-0.0487096	0.726509	0.924289
N-methyltaurine	fumarate	-0.000806069	0.995384	0.998893
N-methyltaurine	galactonate	0.128551	0.354237	0.74172
N-methyltaurine	gamma-CEHC	0.080722	0.561745	0.859037
N-methyltaurine	gamma-glutamyl-2-aminobutyrate	-0.172606	0.211993	0.619838
N-methyltaurine	gamma-glutamyl-alpha-lysine	0.220364	0.109333	0.478752
N-methyltaurine	gamma-glutamyl-epsilon-lysine	0.0521642	0.707949	0.917816
N-methyltaurine	gamma-glutamylcitrulline*	0.0288266	0.836074	0.957969
N-methyltaurine	gamma-glutamylglutamate	-0.269189	0.0490292	0.336057
N-methyltaurine	gamma-glutamylglutamine	0.146666	0.289924	0.692617
N-methyltaurine	gamma-glutamylglycine	0.184283	0.182215	0.58537
N-methyltaurine	gamma-glutamylhistidine	0.136379	0.325444	0.720706
N-methyltaurine	gamma-glutamylisoleucine*	-0.210921	0.125779	0.506475
N-methyltaurine	gamma-glutamylleucine	-0.113195	0.415089	0.782094
N-methyltaurine	gamma-glutamylmethionine	-0.0110163	0.936984	0.985277
N-methyltaurine	gamma-glutamylphenylalanine	-0.0337397	0.808623	0.949787
N-methyltaurine	gamma-glutamylthreonine	0.0926212	0.505327	0.831952
N-methyltaurine	gamma-glutamyltryptophan	0.0529319	0.703846	0.916365
N-methyltaurine	gamma-glutamyltyrosine	-0.0315902	0.820607	0.953447
N-methyltaurine	gamma-glutamylvaline	-0.260514	0.0570955	0.360775
N-methyltaurine	gamma-tocopherol/beta-tocopherol	-0.0368872	0.791154	0.944905
N-methyltaurine	gentisate	0.0682653	0.623794	0.885212
N-methyltaurine	GlcNAc sulfate conjugate of C21H34O2 steroid	-0.0571305	0.681561	0.908395
N-methyltaurine	gluconate	0.276175	0.0432306	0.317062
N-methyltaurine	glucose	0.173382	0.209915	0.617438
N-methyltaurine	glucuronate	0.0344307	0.80478	0.948515
N-methyltaurine	glucuronide of C10H18O2 (7)*	0.0812377	0.55924	0.85793
N-methyltaurine	glucuronide of C14H22O4 (2)*	-0.0991565	0.475623	0.816473
N-methyltaurine	glucuronide of piperine metabolite C17H21NO3 (3)*	0.00618465	0.964598	0.991771
N-methyltaurine	glucuronide of piperine metabolite C17H21NO3 (4)*	0.125526	0.365772	0.749787
N-methyltaurine	glucuronide of piperine metabolite C17H21NO3 (5)*	-0.0242009	0.862098	0.965377
N-methyltaurine	glutamate	-0.207927	0.131365	0.515104
N-methyltaurine	glutamine	0.140448	0.311079	0.709743
N-methyltaurine	glutamine conjugate of C6H10O2 (1)*	-0.0510894	0.713705	0.919787
N-methyltaurine	glutamine conjugate of C6H10O2 (2)*	0.0632188	0.649724	0.896018
N-methyltaurine	glutamine conjugate of C7H12O2*	0.000652532	0.996264	0.999065
N-methyltaurine	glutamine_degradant*	-0.108052	0.436737	0.795271
N-methyltaurine	glutarylcarnitine (C5-DC)	-0.0860657	0.536047	0.847151
N-methyltaurine	glycerate	0.226889	0.0989694	0.459123
N-methyltaurine	glycerol	-0.0692835	0.618615	0.883285
N-methyltaurine	glycerol 3-phosphate	-0.394935	0.00312234	0.0759942
N-methyltaurine	glycerophosphoethanolamine	0.262663	0.0550032	0.354583
N-methyltaurine	glycerophosphorylcholine (GPC)	0.441457	0.000833054	0.0322502
N-methyltaurine	glycine	0.204012	0.138951	0.526925
N-methyltaurine	glycine conjugate of C10H14O2 (1)*	0.0639712	0.64583	0.894417
N-methyltaurine	glyco-beta-muricholate	0.118761	0.392373	0.767665
N-methyltaurine	glycochenodeoxycholate	0.0262164	0.850739	0.962296
N-methyltaurine	glycochenodeoxycholate 3-sulfate	0.13684	0.323797	0.719533
N-methyltaurine	glycochenodeoxycholate glucuronide (1)	0.0747341	0.59121	0.872051
N-methyltaurine	glycocholate	0.0818736	0.556158	0.856578
N-methyltaurine	glycocholenate sulfate*	-0.0669805	0.630354	0.887811
N-methyltaurine	glycodeoxycholate	0.121573	0.381178	0.760224
N-methyltaurine	glycodeoxycholate 3-sulfate	0.211766	0.124236	0.503957
N-methyltaurine	glycohyocholate	0.018873	0.892252	0.973592
N-methyltaurine	glycolithocholate	0.32406	0.0168242	0.199693
N-methyltaurine	glycolithocholate sulfate*	0.322159	0.0175157	0.203975
N-methyltaurine	glycosyl ceramide (d18:1/20:0, d16:1/22:0)*	0.109203	0.431836	0.792446
N-methyltaurine	glycosyl ceramide (d18:1/23:1, d17:1/24:1)*	0.21975	0.11035	0.480554
N-methyltaurine	glycosyl ceramide (d18:2/24:1, d18:1/24:2)*	0.0719704	0.605038	0.877819
N-methyltaurine	glycosyl-N-(2-hydroxynervonoyl)-sphingosine (d18:1/24:1(2OH))*	0.208618	0.13006	0.513185
N-methyltaurine	glycosyl-N-behenoyl-sphingadienine (d18:2/22:0)*	0.0860191	0.536268	0.847216
N-methyltaurine	glycosyl-N-behenoyl-sphingosine (d18:1/22:0)*	-0.112427	0.41828	0.784001
N-methyltaurine	glycosyl-N-nervonoyl-sphingosine (d18:1/24:1)*	-0.0312831	0.822322	0.953994
N-methyltaurine	glycosyl-N-palmitoyl-sphingosine (d18:1/16:0)	-0.0499379	0.719891	0.922095
N-methyltaurine	glycosyl-N-stearoyl-sphingosine (d18:1/18:0)	0.122177	0.3788	0.758621
N-methyltaurine	glycoursodeoxycholate	0.0761927	0.58397	0.868714
N-methyltaurine	glycoursodeoxycholic acid sulfate (1)	0.0930671	0.50327	0.830801
N-methyltaurine	guaiacol sulfate	0.198331	0.150532	0.544009
N-methyltaurine	guanidinoacetate	0.102524	0.460688	0.808705
N-methyltaurine	gulonate*	0.211919	0.123957	0.503587
N-methyltaurine	heme	-0.0842534	0.544697	0.851146
N-methyltaurine	heptanoate (7:0)	0.0134729	0.92297	0.981781
N-methyltaurine	heptenedioate (C7:1-DC)*	0.11166	0.421485	0.786111
N-methyltaurine	hexadecadienoate (16:2n6)	-0.0918535	0.508877	0.83376
N-methyltaurine	hexadecanedioate (C16)	0.0325882	0.815038	0.951685
N-methyltaurine	hexadecasphingosine (d16:1)*	0.229806	0.0945901	0.450362
N-methyltaurine	hexadecenedioate (C16:1-DC)*	-0.0863261	0.534809	0.846606
N-methyltaurine	hexanoylcarnitine (C6)	0.00932737	0.94663	0.987462
N-methyltaurine	hexanoylglutamine	0.161252	0.244071	0.652018
N-methyltaurine	hippurate	0.336591	0.0128233	0.172631
N-methyltaurine	histidine	0.372135	0.00558982	0.107614
N-methyltaurine	histidine betaine (hercynine)*	0.193246	0.161492	0.559602
N-methyltaurine	homoarginine	-0.00917383	0.947507	0.987645
N-methyltaurine	homocitrulline	0.0364266	0.793704	0.945643
N-methyltaurine	homostachydrine*	0.0131658	0.924721	0.982167
N-methyltaurine	homovanillate (HVA)	-0.0902945	0.516126	0.837244
N-methyltaurine	hydantoin-5-propionate	0.025372	0.855495	0.963561
N-methyltaurine	hydroquinone sulfate	-0.108589	0.434446	0.793866
N-methyltaurine	hydroxy-CMPF*	0.175915	0.203228	0.610018
N-methyltaurine	hydroxy-N6,N6,N6-trimethyllysine*	-0.236025	0.0857593	0.432052
N-methyltaurine	hydroxyasparagine	0.0709724	0.610066	0.879916
N-methyltaurine	hydroxypalmitoyl sphingomyelin (d18:1/16:0(OH))	0.0270609	0.845989	0.96083
N-methyltaurine	hyocholate	-0.12448	0.36981	0.752569
N-methyltaurine	hypotaurine	0.36584	0.00651891	0.117835
N-methyltaurine	hypoxanthine	-0.0997606	0.472925	0.815176
N-methyltaurine	imidazole lactate	0.212687	0.122569	0.501304
N-methyltaurine	imidazole propionate	-0.198599	0.14997	0.543286
N-methyltaurine	iminodiacetate (IDA)	-0.185818	0.178536	0.580958
N-methyltaurine	indole-3-carboxylate	-0.148181	0.284915	0.688444
N-methyltaurine	indoleacetate	-0.0522409	0.707538	0.917662
N-methyltaurine	indoleacetoylcarnitine*	-0.234259	0.0881983	0.437058
N-methyltaurine	indoleacetylglutamine	-0.173453	0.209725	0.617253
N-methyltaurine	indolelactate	-0.110585	0.425996	0.78881
N-methyltaurine	indolepropionate	0.266425	0.0514914	0.343826
N-methyltaurine	indolin-2-one	0.110875	0.424777	0.788063
N-methyltaurine	inosine	-0.0415733	0.765336	0.936873
N-methyltaurine	isobutyrylcarnitine (C4)	-0.0737361	0.596187	0.874176
N-methyltaurine	isobutyrylglycine (C4)	-0.162404	0.240674	0.648783
N-methyltaurine	isocaproate (i6:0)	-0.0490827	0.724496	0.923657
N-methyltaurine	isocitric lactone	-0.0892501	0.521011	0.839753
N-methyltaurine	isoleucine	-0.245697	0.0733229	0.403443
N-methyltaurine	isoleucylglycine	0.275229	0.0439808	0.319814
N-methyltaurine	isoursodeoxycholate	-0.147664	0.286618	0.689916
N-methyltaurine	isovalerate (C5)	-0.090011	0.517449	0.838004
N-methyltaurine	isovalerylcarnitine (C5)	-0.171616	0.214666	0.622613
N-methyltaurine	isovalerylglycine	-0.0860958	0.535903	0.847075
N-methyltaurine	kynurenate	-0.126783	0.36095	0.746457
N-methyltaurine	kynurenine	-0.11903	0.391295	0.766944
N-methyltaurine	lactate	-0.00149699	0.991428	0.99798
N-methyltaurine	lactosyl-N-behenoyl-sphingosine (d18:1/22:0)*	0.11711	0.399031	0.771908
N-methyltaurine	lactosyl-N-nervonoyl-sphingosine (d18:1/24:1)*	-0.0278286	0.841675	0.959631
N-methyltaurine	lactosyl-N-palmitoyl-sphingosine (d18:1/16:0)	-0.0862494	0.535174	0.846757
N-methyltaurine	laurate (12:0)	0.148048	0.285353	0.6888
N-methyltaurine	laurylcarnitine (C12)	0.007792	0.955405	0.989501
N-methyltaurine	leucine	-0.233952	0.0886279	0.437934
N-methyltaurine	leucylalanine	0.0521357	0.708101	0.917932
N-methyltaurine	leucylglycine	0.207722	0.131755	0.515621
N-methyltaurine	levulinate (4-oxovalerate)	-0.156486	0.258473	0.665799
N-methyltaurine	lignoceroyl sphingomyelin (d18:1/24:0)	0.0490167	0.724853	0.923796
N-methyltaurine	lignoceroylcarnitine (C24)*	-0.0522409	0.707538	0.917662
N-methyltaurine	linoleate (18:2n6)	0.0485561	0.727337	0.924601
N-methyltaurine	linolenate (18:3n3 or 3n6)	-0.00287882	0.983517	0.996143
N-methyltaurine	linoleoyl ethanolamide	0.0599946	0.666511	0.902733
N-methyltaurine	linoleoyl-arachidonoyl-glycerol (18:2/20:4) [1]*	-0.146973	0.288904	0.691834
N-methyltaurine	linoleoyl-arachidonoyl-glycerol (18:2/20:4) [2]*	-0.02138	0.878042	0.969613
N-methyltaurine	linoleoyl-docosahexaenoyl-glycerol (18:2/22:6) [2]*	0.111353	0.422771	0.786904
N-methyltaurine	linoleoyl-linolenoyl-glycerol (18:2/18:3) [2]*	0.121716	0.380613	0.75978
N-methyltaurine	linoleoyl-linoleoyl-glycerol (18:2/18:2) [1]*	-0.0343539	0.805207	0.948659
N-methyltaurine	linoleoyl-linoleoyl-glycerol (18:2/18:2) [2]*	0.182287	0.187079	0.591238
N-methyltaurine	linoleoylcarnitine (C18:2)*	0.12732	0.358902	0.745064
N-methyltaurine	linoleoylcholine*	0.450716	0.000625855	0.026557
N-methyltaurine	lithocholate sulfate (1)	0.171005	0.216328	0.624239
N-methyltaurine	lysine	0.170925	0.216546	0.624427
N-methyltaurine	malate	-0.0946939	0.495804	0.826819
N-methyltaurine	maleate	-0.0576915	0.678603	0.907279
N-methyltaurine	maltose	0.349565	0.00957067	0.146536
N-methyltaurine	maltotetraose	0.182597	0.186316	0.59024
N-methyltaurine	maltotriose	0.339945	0.0119026	0.165803
N-methyltaurine	mannitol/sorbitol	0.146359	0.290946	0.693535
N-methyltaurine	mannonate*	0.166703	0.228281	0.636375
N-methyltaurine	mannose	0.173075	0.210736	0.618473
N-methyltaurine	margarate (17:0)	-0.0314367	0.821464	0.953721
N-methyltaurine	margaroylcarnitine (C17)*	0.028673	0.836936	0.958174
N-methyltaurine	metabolonic lactone sulfate	-0.0993768	0.474638	0.815947
N-methyltaurine	methionine	0.0870171	0.531532	0.84493
N-methyltaurine	methionine sulfone	0.151272	0.274874	0.680288
N-methyltaurine	methionine sulfoxide	0.262279	0.0553722	0.355643
N-methyltaurine	methyl glucopyranoside (alpha + beta)	0.236025	0.0857593	0.432052
N-methyltaurine	methyl indole-3-acetate	-0.0197707	0.88716	0.97215
N-methyltaurine	methyl-4-hydroxybenzoate sulfate	0.0592382	0.670474	0.904314
N-methyltaurine	myo-inositol	0.357396	0.00797535	0.132134
N-methyltaurine	myristate (14:0)	0.0137799	0.92122	0.981311
N-methyltaurine	myristoleate (14:1n5)	-0.057538	0.679412	0.907568
N-methyltaurine	myristoleoylcarnitine (C14:1)*	-0.0106324	0.939176	0.985778
N-methyltaurine	myristoyl dihydrosphingomyelin (d18:0/14:0)*	0.0973808	0.483601	0.820561
N-methyltaurine	myristoyl-linoleoyl-glycerol (14:0/18:2) [1]*	-0.0161988	0.907448	0.977668
N-methyltaurine	myristoyl-linoleoyl-glycerol (14:0/18:2) [2]*	0.0400767	0.773556	0.939452
N-methyltaurine	myristoylcarnitine (C14)	0.0589198	0.672144	0.904869
N-methyltaurine	N,N,N-trimethyl-5-aminovalerate	-0.08671	0.532987	0.845659
N-methyltaurine	N,N,N-trimethyl-alanylproline betaine (TMAP)	-0.120104	0.387001	0.763994
N-methyltaurine	N,N-dimethyl-5-aminovalerate	0.0708112	0.61088	0.880199
N-methyltaurine	N,N-dimethyl-pro-pro	-0.153729	0.267063	0.673318
N-methyltaurine	N,N-dimethylalanine	0.046868	0.736468	0.927596
N-methyltaurine	N-(2-furoyl)glycine	-0.0331239	0.812052	0.950686
N-methyltaurine	N-acetyl-1-methylhistidine*	-0.0942854	0.497674	0.82771
N-methyltaurine	N-acetyl-2-aminoadipate	-0.269035	0.0491634	0.336454
N-methyltaurine	N-acetyl-2-aminooctanoate*	-0.0889363	0.522483	0.840469
N-methyltaurine	N-acetyl-aspartyl-glutamate (NAAG)	-0.101603	0.464748	0.810772
N-methyltaurine	N-acetyl-beta-alanine	-0.104443	0.452291	0.804227
N-methyltaurine	N-acetyl-isoputreanine	0.0381155	0.784364	0.942842
N-methyltaurine	N-acetylalanine	0.142367	0.304447	0.704332
N-methyltaurine	N-acetylarginine	-0.0944636	0.496858	0.827353
N-methyltaurine	N-acetylasparagine	0.264659	0.0531164	0.348713
N-methyltaurine	N-acetylaspartate (NAA)	0.0794937	0.567732	0.861691
N-methyltaurine	N-acetylcarnosine	-0.0156992	0.91029	0.978447
N-methyltaurine	N-acetylcitrulline	-0.0407422	0.769898	0.938311
N-methyltaurine	N-acetylglucosamine/N-acetylgalactosamine	0.071126	0.609291	0.879605
N-methyltaurine	N-acetylglucosaminylasparagine	-0.10191	0.463392	0.810178
N-methyltaurine	N-acetylglutamate	0.257213	0.0604332	0.369864
N-methyltaurine	N-acetylglutamine	0.264429	0.0533314	0.349433
N-methyltaurine	N-acetylglycine	0.0249881	0.857658	0.964173
N-methyltaurine	N-acetylhistidine	0.211459	0.124795	0.504814
N-methyltaurine	N-acetylisoleucine	-0.158488	0.252355	0.660025
N-methyltaurine	N-acetylkynurenine (2)	0.00153639	0.991203	0.99798
N-methyltaurine	N-acetylleucine	-0.130852	0.345617	0.7355
N-methyltaurine	N-acetylmethionine	0.0533925	0.701389	0.9154
N-methyltaurine	N-acetylneuraminate	0.0441803	0.75108	0.932265
N-methyltaurine	N-acetylphenylalanine	-0.0285963	0.837366	0.958321
N-methyltaurine	N-acetylproline	-0.100912	0.467805	0.812416
N-methyltaurine	N-acetylputrescine	0.115498	0.405599	0.776216
N-methyltaurine	N-acetylserine	-0.0137032	0.921658	0.981451
N-methyltaurine	N-acetyltaurine	0.278554	0.0413886	0.310756
N-methyltaurine	N-acetyltheanine	0.189759	0.169338	0.56968
N-methyltaurine	N-acetylthreonine	0.243241	0.0763367	0.410384
N-methyltaurine	N-acetyltryptophan	-0.0817968	0.55653	0.856764
N-methyltaurine	N-acetyltyrosine	0.0616835	0.657697	0.899108
N-methyltaurine	N-acetylvaline	-0.22712	0.098618	0.458408
N-methyltaurine	N-behenoyl-sphingadienine (d18:2/22:0)*	0.198485	0.15021	0.543576
N-methyltaurine	N-carbamoylalanine	-0.131055	0.344861	0.735062
N-methyltaurine	N-carbamoylvaline	-0.209559	0.128299	0.510607
N-methyltaurine	N-delta-acetylornithine	0.269956	0.0483625	0.334008
N-methyltaurine	N-formylanthranilic acid	-0.0806223	0.56223	0.859215
N-methyltaurine	N-formylmethionine	0.0110163	0.936984	0.985277
N-methyltaurine	N-formylphenylalanine	-0.0470975	0.735225	0.9272
N-methyltaurine	N-methylhydroxyproline	-0.0481759	0.729391	0.925282
N-methyltaurine	N-methylpipecolate	0.0917767	0.509233	0.833923
N-methyltaurine	N-methylproline	0.000422227	0.997582	0.999336
N-oleoylserine	Liver fat (%)	-0.145079	0.295232	0.696998
N-oleoylserine	Sodium (mmol/L)	-0.108394	0.435278	0.794428
N-oleoylserine	Potassium (mmol/L)	-0.138057	0.319471	0.71627
N-oleoylserine	Creatinine (mg/dL)	-0.0919387	0.508482	0.833533
N-oleoylserine	Urea (BUN) (mg/dL)	-0.0379184	0.785453	0.943168
N-oleoylserine	Uric acid (mg/dL)	-0.0722023	0.603873	0.877364
N-oleoylserine	ALT (IU/L)	-0.149621	0.280207	0.684705
N-oleoylserine	AST (IU/L)	-0.0808625	0.561062	0.858677
N-oleoylserine	GGT (U/L)	-0.250996	0.067144	0.387943
N-oleoylserine	Alkaline phosphatase (IU/L)	-0.149096	0.281918	0.686146
N-oleoylserine	Total Bilirubin (mg/dL)	0.35188	0.00907255	0.14222
N-oleoylserine	Albumin (g/dL)	-0.108564	0.434553	0.793984
N-oleoylserine	Creatine Kinase (U/L)	-0.0481928	0.729299	0.925262
N-oleoylserine	Total cholesterol (mg/dL)	0.00343092	0.980356	0.995388
N-oleoylserine	High Density Lipoprotein (mg/dL)	0.0715582	0.607113	0.878636
N-oleoylserine	Low Density Lipoprotein (mg/dL)	0.0235626	0.865701	0.966419
N-oleoylserine	Triglycerides (mg/dL)	-0.195936	0.155625	0.55138
N-oleoylserine	Glucose (mg/dL)	-0.090845	0.51356	0.83606
N-oleoylserine	Insulin (mg/dL)	-0.116844	0.400111	0.772448
N-oleoylserine	Weight (kg)	0.0278275	0.841681	0.959631
N-oleoylserine	Body mass index (kg/m2)	0.0913458	0.511232	0.835018
N-oleoylserine	Heart rate (bpm)	0.0285934	0.837382	0.958325
N-oleoylserine	Systolic blood pressure (mmHg)	-0.0541118	0.697558	0.914111
N-oleoylserine	Diastolic blood pressure (mmHg)	-0.0887714	0.523257	0.84082
N-oleoylserine	Waist circumference (cm)	-0.0773387	0.578309	0.866242
N-oleoylserine	Hip circumference (cm)	0.117771	0.396359	0.770105
N-oleoylserine	Trunk fat mass (kg/m2)	0.176927	0.200599	0.607199
N-oleoylserine	Trunk fat free mass (kg/m2)	-0.125991	0.363982	0.748487
N-oleoylserine	Trunk total body water (%)	-0.133346	0.33642	0.729205
N-oleoylserine	Left arm fat mass (kg/m2)	0.201028	0.144948	0.535876
N-oleoylserine	Left arm fat free mass (kg/m2)	-0.150989	0.275784	0.681038
N-oleoylserine	Left arm total body water (%)	-0.133346	0.33642	0.729205
N-oleoylserine	Right arm fat mass (kg/m2)	0.188346	0.172595	0.573553
N-oleoylserine	Right arm fat free mass (kg/m2)	-0.149658	0.280087	0.684629
N-oleoylserine	Right arm total body water (%)	-0.133346	0.33642	0.729205
N-oleoylserine	Left leg fat mass (kg/m2)	0.188381	0.172515	0.573553
N-oleoylserine	Left leg fat free mass (kg/m2)	-0.130238	0.347903	0.737066
N-oleoylserine	Left leg total body water (%)	-0.133346	0.33642	0.729205
N-oleoylserine	Right leg fat mass (kg/m2)	0.215108	0.118269	0.49402
N-oleoylserine	Right leg fat free mass (kg/m2)	-0.153444	0.26796	0.674141
N-oleoylserine	Right leg total body water (%)	-0.133346	0.33642	0.729205
N-oleoylserine	(14 or 15)-methylpalmitate (a17:0 or i17:0)	0.254812	0.0629576	0.376993
N-oleoylserine	(16 or 17)-methylstearate (a19:0 or i19:0)	0.240633	0.0796428	0.418046
N-oleoylserine	(2 or 3)-decenoate (10:1n7 or n8)	0.374042	0.00533226	0.104721
N-oleoylserine	(N(1) + N(8))-acetylspermidine	-0.147551	0.286992	0.690129
N-oleoylserine	(S)-3-hydroxybutyrylcarnitine	0.469106	0.000346076	0.0175426
N-oleoylserine	1,2,3-benzenetriol sulfate (2)	0.00766971	0.956104	0.989593
N-oleoylserine	1,2-dilinoleoyl-GPC (18:2/18:2)	-0.165314	0.232237	0.640136
N-oleoylserine	1,2-dilinoleoyl-GPE (18:2/18:2)*	-0.147252	0.287979	0.690897
N-oleoylserine	1,2-dipalmitoyl-GPC (16:0/16:0)	-0.05081	0.715205	0.920243
N-oleoylserine	1,3,7-trimethylurate	-0.253565	0.0643026	0.380668
N-oleoylserine	1,3-dimethylurate	-0.110275	0.427304	0.789636
N-oleoylserine	1,5-anhydroglucitol (1,5-AG)	-0.279512	0.0406658	0.308149
N-oleoylserine	1,7-dimethylurate	-0.125901	0.36433	0.74871
N-oleoylserine	1-(1-enyl-oleoyl)-GPE (P-18:1)*	-0.00811893	0.953536	0.988995
N-oleoylserine	1-(1-enyl-palmitoyl)-2-arachidonoyl-GPC (P-16:0/20:4)*	-0.0690299	0.619903	0.883685
N-oleoylserine	1-(1-enyl-palmitoyl)-2-arachidonoyl-GPE (P-16:0/20:4)*	-0.278064	0.0417631	0.311905
N-oleoylserine	1-(1-enyl-palmitoyl)-2-linoleoyl-GPC (P-16:0/18:2)*	-0.0345721	0.803994	0.948313
N-oleoylserine	1-(1-enyl-palmitoyl)-2-linoleoyl-GPE (P-16:0/18:2)*	-0.213265	0.121533	0.49939
N-oleoylserine	1-(1-enyl-palmitoyl)-2-oleoyl-GPC (P-16:0/18:1)*	0.347589	0.0100144	0.15045
N-oleoylserine	1-(1-enyl-palmitoyl)-2-oleoyl-GPE (P-16:0/18:1)*	-0.0595769	0.668698	0.903526
N-oleoylserine	1-(1-enyl-palmitoyl)-2-palmitoleoyl-GPC (P-16:0/16:1)*	0.375186	0.00518287	0.103048
N-oleoylserine	1-(1-enyl-palmitoyl)-2-palmitoyl-GPC (P-16:0/16:0)*	0.327082	0.015773	0.192824
N-oleoylserine	1-(1-enyl-palmitoyl)-GPC (P-16:0)*	0.0838193	0.546779	0.851971
N-oleoylserine	1-(1-enyl-palmitoyl)-GPE (P-16:0)*	-0.0376215	0.787093	0.943667
N-oleoylserine	1-(1-enyl-stearoyl)-2-arachidonoyl-GPE (P-18:0/20:4)*	-0.179341	0.194428	0.600126
N-oleoylserine	1-(1-enyl-stearoyl)-2-linoleoyl-GPE (P-18:0/18:2)*	-0.178121	0.19753	0.603714
N-oleoylserine	1-(1-enyl-stearoyl)-2-oleoyl-GPE (P-18:0/18:1)	-0.0872499	0.530431	0.844366
N-oleoylserine	1-(1-enyl-stearoyl)-GPE (P-18:0)*	-0.127501	0.358214	0.744387
N-oleoylserine	1-arachidonoyl-GPC* (20:4)*	0.0192491	0.890118	0.972976
N-oleoylserine	1-arachidonoyl-GPE (20:4n6)*	-0.00506956	0.970978	0.993191
N-oleoylserine	1-arachidonoyl-GPI* (20:4)*	0.362455	0.00707224	0.123411
N-oleoylserine	1-arachidonylglycerol (20:4)	0.116259	0.402491	0.774219
N-oleoylserine	1-carboxyethylisoleucine	-0.491783	0.000158968	0.0100482
N-oleoylserine	1-carboxyethylleucine	-0.300705	0.0271447	0.254362
N-oleoylserine	1-carboxyethylphenylalanine	-0.585592	3.29681e-06	0.000484689
N-oleoylserine	1-carboxyethyltyrosine	-0.519126	5.77026e-05	0.0047341
N-oleoylserine	1-carboxyethylvaline	-0.370764	0.00578163	0.10988
N-oleoylserine	1-dihomo-linolenylglycerol (20:3)	0.230417	0.0936922	0.448581
N-oleoylserine	1-docosahexaenoylglycerol (22:6)	0.306452	0.0242093	0.24054
N-oleoylserine	1-lignoceroyl-GPC (24:0)	-0.0619032	0.656553	0.898639
N-oleoylserine	1-linolenoyl-GPC (18:3)*	-0.236135	0.0856087	0.431595
N-oleoylserine	1-linoleoyl-2-arachidonoyl-GPC (18:2/20:4n6)*	-0.101429	0.465515	0.811139
N-oleoylserine	1-linoleoyl-2-arachidonoyl-GPE (18:2/20:4)*	-0.216712	0.115486	0.489366
N-oleoylserine	1-linoleoyl-2-linolenoyl-GPC (18:2/18:3)*	-0.169278	0.221073	0.628975
N-oleoylserine	1-linoleoyl-GPC (18:2)	-0.1506	0.277036	0.682079
N-oleoylserine	1-linoleoyl-GPE (18:2)*	-0.249552	0.0687852	0.391962
N-oleoylserine	1-linoleoyl-GPG (18:2)*	-0.00994854	0.943081	0.986633
N-oleoylserine	1-linoleoyl-GPI* (18:2)*	0.118658	0.392784	0.767855
N-oleoylserine	1-linoleoylglycerol (18:2)	0.0347246	0.803146	0.948154
N-oleoylserine	1-methyl-4-imidazoleacetate	-0.0845054	0.54349	0.850534
N-oleoylserine	1-methyl-5-imidazoleacetate	0.0379264	0.785408	0.94313
N-oleoylserine	1-methyl-5-imidazolelactate	0.0537831	0.699307	0.914703
N-oleoylserine	1-methylhistidine	-0.0129979	0.925678	0.982397
N-oleoylserine	1-methylnicotinamide	0.159062	0.250619	0.658361
N-oleoylserine	1-methylurate	-0.0368281	0.791482	0.945035
N-oleoylserine	1-methylxanthine	-0.030303	0.827803	0.95552
N-oleoylserine	1-myristoyl-2-arachidonoyl-GPC (14:0/20:4)*	-0.237965	0.0831409	0.426495
N-oleoylserine	1-myristoyl-2-palmitoyl-GPC (14:0/16:0)	-0.288889	0.0341226	0.283623
N-oleoylserine	1-myristoylglycerol (14:0)	-0.200303	0.146433	0.537912
N-oleoylserine	1-oleoyl-2-arachidonoyl-GPE (18:1/20:4)*	0.110349	0.426991	0.789398
N-oleoylserine	1-oleoyl-2-docosahexaenoyl-GPC (18:1/22:6)*	0.368553	0.0061031	0.113549
N-oleoylserine	1-oleoyl-2-linoleoyl-GPE (18:1/18:2)*	-0.0525634	0.705814	0.916953
N-oleoylserine	1-oleoyl-GPC (18:1)	0.132152	0.340805	0.732142
N-oleoylserine	1-oleoyl-GPE (18:1)	-0.155479	0.261589	0.668668
N-oleoylserine	1-oleoyl-GPG (18:1)*	-0.127339	0.358833	0.744975
N-oleoylserine	1-oleoyl-GPI (18:1)	-0.000419287	0.997599	0.999336
N-oleoylserine	1-oleoyl-GPS (18:1)	0.135323	0.329241	0.723567
N-oleoylserine	1-oleoylglycerol (18:1)	0.166228	0.229627	0.637649
N-oleoylserine	1-palmitoleoyl-2-linolenoyl-GPC (16:1/18:3)*	-0.0235941	0.865523	0.966288
N-oleoylserine	1-palmitoleoyl-GPC* (16:1)*	0.0883171	0.525394	0.841887
N-oleoylserine	1-palmitoleoylglycerol (16:1)*	0.0169919	0.902937	0.976479
N-oleoylserine	1-palmitoyl-2-arachidonoyl-GPC (16:0/20:4n6)	0.172327	0.212744	0.620525
N-oleoylserine	1-palmitoyl-2-arachidonoyl-GPE (16:0/20:4)*	0.0588146	0.672697	0.905016
N-oleoylserine	1-palmitoyl-2-arachidonoyl-GPI (16:0/20:4)*	-0.101429	0.465515	0.811139
N-oleoylserine	1-palmitoyl-2-dihomo-linolenoyl-GPC (16:0/20:3n3 or 6)*	0.10608	0.4452	0.800087
N-oleoylserine	1-palmitoyl-2-docosahexaenoyl-GPC (16:0/22:6)	0.242539	0.077216	0.412402
N-oleoylserine	1-palmitoyl-2-docosahexaenoyl-GPE (16:0/22:6)*	0.202439	0.142088	0.531548
N-oleoylserine	1-palmitoyl-2-linoleoyl-GPC (16:0/18:2)	-0.0169621	0.903107	0.976479
N-oleoylserine	1-palmitoyl-2-linoleoyl-GPE (16:0/18:2)	-0.069716	0.616421	0.882262
N-oleoylserine	1-palmitoyl-2-linoleoyl-GPI (16:0/18:2)	-0.0493615	0.722994	0.923152
N-oleoylserine	1-palmitoyl-2-oleoyl-GPC (16:0/18:1)	0.176139	0.202645	0.609538
N-oleoylserine	1-palmitoyl-2-oleoyl-GPE (16:0/18:1)	-0.11721	0.398628	0.771568
N-oleoylserine	1-palmitoyl-2-oleoyl-GPI (16:0/18:1)*	-0.0547742	0.694036	0.912802
N-oleoylserine	1-palmitoyl-2-palmitoleoyl-GPC (16:0/16:1)*	-0.0846579	0.542761	0.850288
N-oleoylserine	1-palmitoyl-2-stearoyl-GPC (16:0/18:0)	-0.209605	0.128212	0.510361
N-oleoylserine	1-palmitoyl-2-stearoyl-GPE (16:0/18:0)*	-0.0418741	0.763687	0.936317
N-oleoylserine	1-palmitoyl-GPC (16:0)	0.123309	0.374367	0.755415
N-oleoylserine	1-palmitoyl-GPE (16:0)	0.0960168	0.489776	0.823812
N-oleoylserine	1-palmitoyl-GPG (16:0)*	-0.066438	0.633133	0.889047
N-oleoylserine	1-palmitoyl-GPI* (16:0)	0.0416619	0.76485	0.936613
N-oleoylserine	1-palmitoylglycerol (16:0)	0.116905	0.399865	0.772304
N-oleoylserine	1-ribosyl-imidazoleacetate*	-0.190699	0.167195	0.566712
N-oleoylserine	1-stearoyl-2-arachidonoyl-GPC (18:0/20:4)	0.121555	0.381249	0.760224
N-oleoylserine	1-stearoyl-2-arachidonoyl-GPE (18:0/20:4)	0.0114732	0.934376	0.984691
N-oleoylserine	1-stearoyl-2-arachidonoyl-GPI (18:0/20:4)	0.169735	0.21981	0.62761
N-oleoylserine	1-stearoyl-2-arachidonoyl-GPS (18:0/20:4)	-0.245835	0.0731565	0.403
N-oleoylserine	1-stearoyl-2-docosahexaenoyl-GPC (18:0/22:6)	0.137641	0.320946	0.717302
N-oleoylserine	1-stearoyl-2-docosahexaenoyl-GPE (18:0/22:6)*	0.0313703	0.821835	0.953769
N-oleoylserine	1-stearoyl-2-linoleoyl-GPC (18:0/18:2)*	0.0212312	0.878885	0.96982
N-oleoylserine	1-stearoyl-2-linoleoyl-GPE (18:0/18:2)*	-0.0899943	0.517528	0.838004
N-oleoylserine	1-stearoyl-2-linoleoyl-GPI (18:0/18:2)	0.0425767	0.75984	0.935067
N-oleoylserine	1-stearoyl-2-oleoyl-GPC (18:0/18:1)	-0.0562226	0.686358	0.910091
N-oleoylserine	1-stearoyl-2-oleoyl-GPE (18:0/18:1)	-0.208081	0.131075	0.514554
N-oleoylserine	1-stearoyl-2-oleoyl-GPI (18:0/18:1)*	-0.0431866	0.756505	0.934052
N-oleoylserine	1-stearoyl-2-oleoyl-GPS (18:0/18:1)	-0.0873261	0.53007	0.844207
N-oleoylserine	1-stearoyl-GPC (18:0)	0.0321326	0.817579	0.952526
N-oleoylserine	1-stearoyl-GPE (18:0)	-0.00903373	0.948308	0.987811
N-oleoylserine	1-stearoyl-GPG (18:0)	0.0083859	0.95201	0.988736
N-oleoylserine	1-stearoyl-GPI (18:0)	0.279512	0.0406658	0.308149
N-oleoylserine	10-heptadecenoate (17:1n7)	0.505165	9.78533e-05	0.00701682
N-oleoylserine	10-nonadecenoate (19:1n9)	0.433734	0.00105108	0.0375358
N-oleoylserine	10-undecenoate (11:1n1)	0.23179	0.0917	0.444464
N-oleoylserine	11-ketoetiocholanolone glucuronide	-0.135928	0.327064	0.721959
N-oleoylserine	11beta-hydroxyandrosterone glucuronide	-0.196874	0.153614	0.548544
N-oleoylserine	11beta-hydroxyetiocholanolone glucuronide*	-0.10751	0.439053	0.796555
N-oleoylserine	12,13-DiHOME	0.00697595	0.960072	0.990548
N-oleoylserine	12-HETE	0.0718511	0.605639	0.877989
N-oleoylserine	13-HODE + 9-HODE	0.129407	0.351014	0.739406
N-oleoylserine	16a-hydroxy DHEA 3-sulfate	-0.178883	0.195587	0.601508
N-oleoylserine	17alpha-hydroxypregnanolone glucuronide	-0.105769	0.446542	0.800812
N-oleoylserine	17alpha-hydroxypregnenolone 3-sulfate	-0.0583713	0.675026	0.905953
N-oleoylserine	2'-deoxyuridine	-0.166609	0.228545	0.636595
N-oleoylserine	2'-O-methyluridine	-0.0437202	0.75359	0.933139
N-oleoylserine	2,3-dihydroxy-2-methylbutyrate	-0.0441785	0.75109	0.932265
N-oleoylserine	2,3-dihydroxy-5-methylthio-4-pentenoate (DMTPA)*	-0.0861063	0.535853	0.847016
N-oleoylserine	2,3-dihydroxyisovalerate	0.0630611	0.650541	0.896331
N-oleoylserine	2,4-di-tert-butylphenol	0.262664	0.0550022	0.354583
N-oleoylserine	2,6-dihydroxybenzoic acid	-0.286297	0.0358372	0.290172
N-oleoylserine	2-acetamidophenol sulfate	-0.325605	0.0162795	0.196113
N-oleoylserine	2-aminoadipate	-0.00125786	0.992798	0.998247
N-oleoylserine	2-aminobutyrate	0.171946	0.213773	0.621633
N-oleoylserine	2-aminoheptanoate	-0.130322	0.34759	0.736844
N-oleoylserine	2-aminooctanoate	-0.00461216	0.973595	0.993803
N-oleoylserine	2-aminophenol sulfate	-0.413836	0.00186673	0.0548676
N-oleoylserine	2-arachidonoylglycerol (20:4)	0.00236216	0.986475	0.996854
N-oleoylserine	2-hydroxy-3-methylvalerate	-0.0806937	0.561882	0.859037
N-oleoylserine	2-hydroxy-4-(methylthio)butanoic acid	-0.375338	0.00516323	0.102831
N-oleoylserine	2-hydroxyarachidate*	-0.0682676	0.623782	0.8852
N-oleoylserine	2-hydroxybehenate	-0.0362493	0.794687	0.945871
N-oleoylserine	2-hydroxybutyrate/2-hydroxyisobutyrate	0.196874	0.153614	0.548544
N-oleoylserine	2-hydroxydecanoate	-0.243377	0.0761669	0.409888
N-oleoylserine	2-hydroxyglutarate	-0.0752049	0.588869	0.870901
N-oleoylserine	2-hydroxyhippurate (salicylurate)	-0.230265	0.0939157	0.449
N-oleoylserine	2-hydroxylaurate	0.121403	0.381851	0.7606
N-oleoylserine	2-hydroxynervonate*	0.350791	0.00930405	0.144291
N-oleoylserine	2-hydroxyoctanoate	-0.191462	0.165473	0.56445
N-oleoylserine	2-hydroxypalmitate	0.347589	0.0100144	0.15045
N-oleoylserine	2-hydroxyphenylacetate	-0.104021	0.454131	0.80514
N-oleoylserine	2-hydroxyphytanate*	-0.0790928	0.569693	0.862629
N-oleoylserine	2-hydroxysebacate	-0.161601	0.243039	0.651103
N-oleoylserine	2-hydroxystearate	0.09251	0.50584	0.832081
N-oleoylserine	2-isopropylmalate	0.0799375	0.565566	0.860727
N-oleoylserine	2-keto-3-deoxy-gluconate	-0.083057	0.550445	0.853932
N-oleoylserine	2-ketocaprylate	0.0301506	0.828656	0.955773
N-oleoylserine	2-linoleoylglycerol (18:2)	-0.0821819	0.554667	0.855862
N-oleoylserine	2-methoxyhydroquinone sulfate (1)	-0.449586	0.000648363	0.027224
N-oleoylserine	2-methoxyhydroquinone sulfate (2)	-0.268963	0.0492264	0.336663
N-oleoylserine	2-methoxyresorcinol sulfate	-0.0638788	0.646308	0.89454
N-oleoylserine	2-methylbutyrylcarnitine (C5)	-0.333105	0.0138446	0.179634
N-oleoylserine	2-methylserine	-0.00712924	0.959195	0.990343
N-oleoylserine	2-naphthol sulfate	-0.0409758	0.768615	0.937877
N-oleoylserine	2-O-methylascorbic acid	-0.063846	0.646478	0.89454
N-oleoylserine	2-oleoylglycerol (18:1)	0.0507676	0.715432	0.920413
N-oleoylserine	2-oxoarginine*	-0.40911	0.00212889	0.0596946
N-oleoylserine	2-palmitoleoyl-GPC* (16:1)*	0.204955	0.137094	0.524014
N-oleoylserine	2-palmitoyl-GPC* (16:0)*	0.265409	0.0524216	0.346557
N-oleoylserine	2-piperidinone	-0.15891	0.25108	0.658643
N-oleoylserine	2-stearoyl-GPE (18:0)*	-0.00476463	0.972723	0.993575
N-oleoylserine	21-hydroxypregnenolone disulfate	-0.048218	0.729163	0.925136
N-oleoylserine	21-hydroxypregnenolone monosulfate (1)	0.0100183	0.942683	0.986593
N-oleoylserine	2R,3R-dihydroxybutyrate	-0.210825	0.125955	0.506719
N-oleoylserine	3,4-dihydroxybutyrate	-0.175605	0.204038	0.610909
N-oleoylserine	3,5-dichloro-2,6-dihydroxybenzoic acid	0.0218411	0.875433	0.968973
N-oleoylserine	3,7-dimethylurate	0.00702306	0.959802	0.990548
N-oleoylserine	3-(3-amino-3-carboxypropyl)uridine*	0.00163903	0.990615	0.9978
N-oleoylserine	3-(3-hydroxyphenyl)propionate	0.0536117	0.700221	0.915073
N-oleoylserine	3-(3-hydroxyphenyl)propionate sulfate	0.108177	0.436202	0.794985
N-oleoylserine	3-(4-hydroxyphenyl)lactate (HPLA)	-0.276234	0.0431837	0.316905
N-oleoylserine	3-acetylphenol sulfate	-0.111762	0.421057	0.785879
N-oleoylserine	3-amino-2-piperidone	-0.0887745	0.523243	0.840804
N-oleoylserine	3-aminoisobutyrate	0.102878	0.459135	0.807809
N-oleoylserine	3-bromo-5-chloro-2,6-dihydroxybenzoic acid*	0.174157	0.207853	0.615089
N-oleoylserine	3-carboxy-4-methyl-5-pentyl-2-furanpropionate (3-CMPFP)	0.0422718	0.761509	0.935537
N-oleoylserine	3-carboxy-4-methyl-5-propyl-2-furanpropanoate (CMPF)	0.14656	0.290277	0.692813
N-oleoylserine	3-decenoylcarnitine	-0.0717575	0.606109	0.878231
N-oleoylserine	3-ethylcatechol sulfate (1)	0.0137745	0.921251	0.981311
N-oleoylserine	3-formylindole	-0.123918	0.37199	0.753823
N-oleoylserine	3-hydroxy-2-ethylpropionate	0.0287021	0.836772	0.958055
N-oleoylserine	3-hydroxy-2-methylpyridine sulfate	-0.126983	0.360186	0.745913
N-oleoylserine	3-hydroxy-3-methylglutarate	-0.0174195	0.900507	0.975763
N-oleoylserine	3-hydroxyadipate	0.272526	0.0461843	0.32701
N-oleoylserine	3-hydroxybutyrate (BHBA)	0.420926	0.00152728	0.0481789
N-oleoylserine	3-hydroxybutyroylglycine	0.535852	2.97051e-05	0.00283748
N-oleoylserine	3-hydroxydecanoate	0.341033	0.0116165	0.163433
N-oleoylserine	3-hydroxydecanoylcarnitine	0.247799	0.0708207	0.397028
N-oleoylserine	3-hydroxydodecanedioate*	0.400389	0.00269978	0.0694967
N-oleoylserine	3-hydroxyhexanoate	0.414675	0.00182334	0.0540178
N-oleoylserine	3-hydroxyhexanoylcarnitine (1)	0.259849	0.0577557	0.362655
N-oleoylserine	3-hydroxyhippurate	0.0741376	0.594183	0.873318
N-oleoylserine	3-hydroxyhippurate sulfate	0.125344	0.366472	0.750284
N-oleoylserine	3-hydroxyisobutyrate	0.0344197	0.804841	0.948515
N-oleoylserine	3-hydroxylaurate	0.403392	0.00248948	0.0659523
N-oleoylserine	3-hydroxyoctanoate	0.36154	0.00722861	0.124964
N-oleoylserine	3-hydroxyoctanoylcarnitine (1)	0.282943	0.0381615	0.29903
N-oleoylserine	3-hydroxyoctanoylcarnitine (2)	0.258853	0.0587559	0.365411
N-oleoylserine	3-hydroxyoleoylcarnitine	0.691102	7.26983e-09	2.60306e-06
N-oleoylserine	3-hydroxypyridine sulfate	0.122394	0.377948	0.757862
N-oleoylserine	3-hydroxystachydrine*	-0.112755	0.416916	0.783175
N-oleoylserine	3-indoleglyoxylic acid	-0.211283	0.125117	0.505352
N-oleoylserine	3-indoxyl sulfate	-0.0462359	0.739896	0.928694
N-oleoylserine	3-methoxycatechol sulfate (1)	-0.068725	0.621454	0.884284
N-oleoylserine	3-methoxycatechol sulfate (2)	-0.339549	0.0120084	0.166618
N-oleoylserine	3-methoxytyramine sulfate	0.0538999	0.698685	0.914601
N-oleoylserine	3-methoxytyrosine	0.0842005	0.544951	0.851158
N-oleoylserine	3-methyl catechol sulfate (1)	-0.00415476	0.976213	0.994368
N-oleoylserine	3-methyl-2-oxobutyrate	0.0382314	0.783724	0.942532
N-oleoylserine	3-methyl-2-oxovalerate	-0.131161	0.34447	0.734683
N-oleoylserine	3-methyladipate	0.137711	0.320695	0.717175
N-oleoylserine	3-methylcytidine	-0.228821	0.0960524	0.453404
N-oleoylserine	3-methylglutaconate	0.179341	0.194428	0.600126
N-oleoylserine	3-methylglutarylcarnitine (2)	-0.0922051	0.507249	0.83278
N-oleoylserine	3-methylhistidine	0.00209644	0.987996	0.997244
N-oleoylserine	3-methylxanthine	0.0536306	0.70012	0.914983
N-oleoylserine	3-phenylpropionate (hydrocinnamate)	-0.138098	0.319325	0.716029
N-oleoylserine	3-phosphoglycerate	-0.114313	0.410467	0.779228
N-oleoylserine	3-sulfo-L-alanine	0.249344	0.0690246	0.392555
N-oleoylserine	3-ureidopropionate	0.00689918	0.960511	0.990667
N-oleoylserine	3b-hydroxy-5-cholenoic acid	-0.0563972	0.685434	0.909837
N-oleoylserine	3beta,7alpha-dihydroxy-5-cholestenoate	0.281875	0.0389266	0.301874
N-oleoylserine	3beta-hydroxy-5-cholestenoate	0.317705	0.0192306	0.213782
N-oleoylserine	4-acetamidobutanoate	0.0286259	0.8372	0.958174
N-oleoylserine	4-acetylcatechol sulfate (1)	-0.110408	0.426742	0.789336
N-oleoylserine	4-acetylphenyl sulfate	-0.166422	0.229077	0.637264
N-oleoylserine	4-allylcatechol sulfate	-0.330894	0.0145276	0.18446
N-oleoylserine	4-allylphenol sulfate	0.25588	0.061825	0.373784
N-oleoylserine	4-chlorobenzoic acid	0.14999	0.279009	0.683609
N-oleoylserine	4-cholesten-3-one	0.169964	0.21918	0.626989
N-oleoylserine	4-ethylcatechol sulfate	0.0662855	0.633915	0.889304
N-oleoylserine	4-ethylphenyl sulfate	-0.0132266	0.924374	0.982012
N-oleoylserine	4-guanidinobutanoate	-0.384058	0.00414319	0.090355
N-oleoylserine	4-hydroxy-2-oxoglutaric acid	-0.170574	0.217506	0.625287
N-oleoylserine	4-hydroxychlorothalonil	0.305508	0.0246725	0.242677
N-oleoylserine	4-hydroxycoumarin	-0.0319643	0.818518	0.952851
N-oleoylserine	4-hydroxyglutamate	-0.373432	0.00541347	0.105658
N-oleoylserine	4-hydroxyhippurate	-0.0954831	0.492203	0.824939
N-oleoylserine	4-hydroxyphenylacetate	0.0651051	0.639981	0.892009
N-oleoylserine	4-hydroxyphenylacetylglutamine	-0.0235962	0.865512	0.966288
N-oleoylserine	4-hydroxyphenylpyruvate	-0.362912	0.00699516	0.122662
N-oleoylserine	4-imidazoleacetate	-0.154136	0.265781	0.672234
N-oleoylserine	4-methoxyphenol sulfate	-0.0480776	0.729921	0.925402
N-oleoylserine	4-methyl-2-oxopentanoate	-0.0728416	0.600664	0.875938
N-oleoylserine	4-methylcatechol sulfate	-0.0739851	0.594944	0.87367
N-oleoylserine	4-methylguaiacol sulfate	0.0209194	0.88065	0.970332
N-oleoylserine	4-methylhexanoylglutamine	0.296296	0.0295937	0.265309
N-oleoylserine	4-methylnonanoylcarnitine	-0.195176	0.157265	0.553561
N-oleoylserine	4-oxo-retinoic acid	-0.102268	0.461815	0.80928
N-oleoylserine	4-vinylcatechol sulfate	-0.060263	0.665107	0.90207
N-oleoylserine	4-vinylphenol sulfate	-0.0937298	0.500222	0.829081
N-oleoylserine	5,6-dihydrothymine	0.171336	0.215426	0.623341
N-oleoylserine	5,6-dihydrouracil	0.241852	0.0780828	0.41439
N-oleoylserine	5,6-dihydrouridine	-0.025729	0.853484	0.96309
N-oleoylserine	5-(galactosylhydroxy)-L-lysine	0.37811	0.00481743	0.0988503
N-oleoylserine	5-acetylamino-6-amino-3-methyluracil	-0.00621307	0.964435	0.991641
N-oleoylserine	5-acetylamino-6-formylamino-3-methyluracil	-0.0214258	0.877783	0.969601
N-oleoylserine	5-dodecenoate (12:1n7)	0.320983	0.0179552	0.206525
N-oleoylserine	5-dodecenoylcarnitine (C12:1)	0.260377	0.0572304	0.361105
N-oleoylserine	5-hydroxyhexanoate	-0.0267486	0.847745	0.961385
N-oleoylserine	5-hydroxyindole sulfate	-0.103603	0.455956	0.806237
N-oleoylserine	5-hydroxylysine	0.130322	0.34759	0.736844
N-oleoylserine	5-methylthioadenosine (MTA)	0.048523	0.727516	0.924601
N-oleoylserine	5-methyluridine (ribothymidine)	-0.00316371	0.981886	0.995705
N-oleoylserine	5-oxoproline	0.384944	0.00405028	0.0890564
N-oleoylserine	5alpha-androstan-3alpha,17alpha-diol monosulfate	-0.194193	0.159407	0.556793
N-oleoylserine	5alpha-androstan-3alpha,17beta-diol 17-glucuronide	-0.301886	0.0265183	0.251461
N-oleoylserine	5alpha-androstan-3alpha,17beta-diol disulfate	-0.277249	0.0423906	0.314071
N-oleoylserine	5alpha-androstan-3alpha,17beta-diol monosulfate (1)	-0.250772	0.067397	0.388563
N-oleoylserine	5alpha-androstan-3alpha,17beta-diol monosulfate (2)	-0.250799	0.0673659	0.388563
N-oleoylserine	5alpha-androstan-3beta,17alpha-diol disulfate	-0.1697	0.219906	0.627822
N-oleoylserine	5alpha-androstan-3beta,17beta-diol disulfate	-0.261978	0.0556631	0.356553
N-oleoylserine	5alpha-androstan-3beta,17beta-diol monosulfate (2)	-0.238745	0.0821053	0.423933
N-oleoylserine	5alpha-pregnan-3beta,20alpha-diol disulfate	-0.05081	0.715205	0.920243
N-oleoylserine	5alpha-pregnan-3beta,20alpha-diol monosulfate (2)	0.0963979	0.488046	0.82285
N-oleoylserine	5alpha-pregnan-3beta,20beta-diol monosulfate (1)	-0.0514199	0.711934	0.919078
N-oleoylserine	5alpha-pregnan-diol disulfate	-0.00172729	0.99011	0.997685
N-oleoylserine	6-bromotryptophan	0.0409758	0.768615	0.937877
N-oleoylserine	6-hydroxyindole sulfate	-0.0689537	0.620291	0.883832
N-oleoylserine	6-oxopiperidine-2-carboxylate	-0.136954	0.323388	0.719133
N-oleoylserine	7-HOCA	-0.0277111	0.842335	0.959769
N-oleoylserine	7-dehydrocholesterol	-0.275945	0.0434117	0.317693
N-oleoylserine	7-ketodeoxycholate	0.183392	0.184373	0.587965
N-oleoylserine	7-methylguanine	0.054393	0.696062	0.913592
N-oleoylserine	7-methylurate	0.132648	0.338978	0.730977
N-oleoylserine	7-methylxanthine	-0.00423551	0.975751	0.99431
N-oleoylserine	8-methoxykynurenate	0.0653757	0.638589	0.89143
N-oleoylserine	9,10-DiHOME	-0.117667	0.396777	0.770311
N-oleoylserine	9-hydroxystearate	0.230448	0.0936468	0.448581
N-oleoylserine	acetoacetate	0.296837	0.0292836	0.263878
N-oleoylserine	acetylcarnitine (C2)	0.441814	0.000824034	0.0320174
N-oleoylserine	acisoga	0.0951782	0.493593	0.825568
N-oleoylserine	aconitate [cis or trans]	0.332876	0.0139139	0.180167
N-oleoylserine	adenine	0.0325138	0.815452	0.951806
N-oleoylserine	adenosine 3',5'-cyclic monophosphate (cAMP)	0.240209	0.0801903	0.41936
N-oleoylserine	AMP	-0.300934	0.0270225	0.253823
N-oleoylserine	adipoylcarnitine (C6-DC)	0.200625	0.145772	0.536992
N-oleoylserine	adrenate (22:4n6)	0.315266	0.0202289	0.219604
N-oleoylserine	alanine	-0.372365	0.00555819	0.107272
N-oleoylserine	allantoin	-0.112255	0.419	0.784387
N-oleoylserine	alpha-CMBHC glucuronide	-0.170375	0.218051	0.6258
N-oleoylserine	alpha-hydroxycaproate	0.0336199	0.80929	0.949928
N-oleoylserine	alpha-hydroxyisocaproate	0.0190966	0.890984	0.973194
N-oleoylserine	alpha-hydroxyisovalerate	-0.00522203	0.970105	0.993008
N-oleoylserine	alpha-ketobutyrate	0.147181	0.288215	0.691073
N-oleoylserine	alpha-ketoglutaramate*	0.0283972	0.838483	0.958604
N-oleoylserine	alpha-ketoglutarate	-0.172632	0.211923	0.619688
N-oleoylserine	alpha-tocopherol	0.142138	0.305233	0.705066
N-oleoylserine	andro steroid monosulfate C19H28O6S (1)*	-0.171641	0.214599	0.622483
N-oleoylserine	androstenediol (3alpha, 17alpha) monosulfate (2)	-0.0834382	0.548611	0.852922
N-oleoylserine	androstenediol (3alpha, 17alpha) monosulfate (3)	-0.13421	0.33327	0.726681
N-oleoylserine	androstenediol (3beta,17beta) disulfate (1)	-0.265942	0.0519314	0.345092
N-oleoylserine	androstenediol (3beta,17beta) disulfate (2)	-0.181856	0.18814	0.59253
N-oleoylserine	androstenediol (3beta,17beta) monosulfate (1)	-0.284467	0.03709	0.294943
N-oleoylserine	androstenediol (3beta,17beta) monosulfate (2)	-0.165453	0.231838	0.63978
N-oleoylserine	androsterone glucuronide	-0.279055	0.0410097	0.309442
N-oleoylserine	androsterone sulfate	-0.254431	0.0633661	0.378109
N-oleoylserine	anthranilate	0.00415476	0.976213	0.994368
N-oleoylserine	arabitol/xylitol	-0.0790166	0.570066	0.862805
N-oleoylserine	arabonate/xylonate	-0.0546217	0.694846	0.91314
N-oleoylserine	arachidate (20:0)	0.0431103	0.756921	0.934203
N-oleoylserine	arachidonate (20:4n6)	0.433352	0.00106305	0.0378438
N-oleoylserine	arachidonoylcarnitine (C20:4)	0.338593	0.0122666	0.1686
N-oleoylserine	arachidonoylcholine	0.000571799	0.996726	0.999149
N-oleoylserine	arachidoylcarnitine (C20)*	0.186161	0.177721	0.580117
N-oleoylserine	argininate*	-0.356737	0.00809995	0.133337
N-oleoylserine	arginine	-0.378616	0.00475649	0.0980795
N-oleoylserine	ascorbic acid 2-sulfate	-0.13421	0.33327	0.726681
N-oleoylserine	ascorbic acid 3-sulfate*	-0.129636	0.350156	0.738723
N-oleoylserine	asparagine	-0.14252	0.303924	0.703908
N-oleoylserine	aspartate	-0.243987	0.0754111	0.408272
N-oleoylserine	behenate (22:0)*	-0.0399085	0.774481	0.939754
N-oleoylserine	behenoyl dihydrosphingomyelin (d18:0/22:0)*	-0.0766533	0.581691	0.867737
N-oleoylserine	behenoyl sphingomyelin (d18:1/22:0)*	-0.0895369	0.519667	0.839081
N-oleoylserine	behenoylcarnitine (C22)*	-0.0884102	0.524956	0.841693
N-oleoylserine	benzoate	-0.242462	0.0773119	0.412605
N-oleoylserine	beta-alanine	-0.277911	0.04188	0.312295
N-oleoylserine	beta-citrylglutamate	0.0105584	0.939598	0.985846
N-oleoylserine	beta-cryptoxanthin	0.0409758	0.768615	0.937877
N-oleoylserine	beta-hydroxyisovalerate	0.0984563	0.478761	0.818023
N-oleoylserine	beta-hydroxyisovaleroylcarnitine	-0.17713	0.200076	0.606571
N-oleoylserine	beta-sitosterol	-0.0416015	0.765181	0.936805
N-oleoylserine	betaine	0.0344959	0.804417	0.94843
N-oleoylserine	bilirubin (E,E)*	0.346293	0.010315	0.152998
N-oleoylserine	bilirubin (E,Z or Z,E)*	0.453554	0.000572398	0.0249556
N-oleoylserine	bilirubin	0.361692	0.00720234	0.124735
N-oleoylserine	bilirubin degradation product, C16H18N2O5 (1)	0.536763	2.86211e-05	0.00275533
N-oleoylserine	bilirubin degradation product, C16H18N2O5 (2)	0.518658	5.87538e-05	0.00479346
N-oleoylserine	bilirubin degradation product, C16H18N2O5 (3)	0.444406	0.000761188	0.0303109
N-oleoylserine	bilirubin degradation product, C16H18N2O5 (4)	0.498532	0.00012477	0.00839844
N-oleoylserine	bilirubin degradation product, C17H18N2O4 (1)	0.471241	0.000322374	0.0166722
N-oleoylserine	bilirubin degradation product, C17H18N2O4 (2)	0.472232	0.000311879	0.0162944
N-oleoylserine	bilirubin degradation product, C17H18N2O4 (3)	0.469411	0.000342596	0.0174184
N-oleoylserine	bilirubin degradation product, C17H20N2O5 (1)	0.441814	0.000824034	0.0320174
N-oleoylserine	bilirubin degradation product, C17H20N2O5 (2)	0.440442	0.000859163	0.0329215
N-oleoylserine	biliverdin	0.394168	0.00318626	0.0768826
N-oleoylserine	branched chain 14:0 dicarboxylic acid	-0.12217	0.378829	0.758621
N-oleoylserine	branched-chain fatty acid 18:0 (2)	-0.224024	0.103422	0.467936
N-oleoylserine	branched-chain, straight-chain, or cyclopropyl 10:1 fatty acid (1)*	-0.0437202	0.75359	0.933139
N-oleoylserine	branched-chain, straight-chain, or cyclopropyl 12:1 fatty acid*	0.417572	0.00168032	0.0512599
N-oleoylserine	butyrate/isobutyrate (4:0)	0.0915952	0.510074	0.834318
N-oleoylserine	butyrylcarnitine (C4)	0.165542	0.231582	0.639544
N-oleoylserine	C-glycosyltryptophan	0.148161	0.284982	0.688444
N-oleoylserine	caffeine	-0.206861	0.1334	0.51809
N-oleoylserine	campesterol	0.0285306	0.837735	0.958429
N-oleoylserine	caprate (10:0)	0.323042	0.0171916	0.201979
N-oleoylserine	caproate (6:0)	0.187955	0.173505	0.574721
N-oleoylserine	caprylate (8:0)	0.214484	0.119366	0.495832
N-oleoylserine	carboxyethyl-GABA	-0.211206	0.125256	0.505624
N-oleoylserine	carnitine	0.0976177	0.482532	0.819959
N-oleoylserine	carotene diol (1)	0.107986	0.437019	0.795459
N-oleoylserine	carotene diol (2)	0.124223	0.370806	0.753154
N-oleoylserine	carotene diol (3)	-0.104098	0.453799	0.804965
N-oleoylserine	catechol sulfate	-0.108748	0.43377	0.79346
N-oleoylserine	ceramide (d16:1/24:1, d18:1/22:1)*	-0.0766533	0.581691	0.867737
N-oleoylserine	ceramide (d18:1/14:0, d16:1/16:0)*	-0.269983	0.0483396	0.333872
N-oleoylserine	ceramide (d18:1/17:0, d17:1/18:0)*	-0.0473032	0.73411	0.926773
N-oleoylserine	ceramide (d18:1/20:0, d16:1/22:0, d20:1/18:0)*	-0.0714694	0.60756	0.878811
N-oleoylserine	ceramide (d18:2/24:1, d18:1/24:2)*	0.107986	0.437019	0.795459
N-oleoylserine	cerotoylcarnitine (C26)*	0.0412045	0.767359	0.937429
N-oleoylserine	chenodeoxycholate	-0.195387	0.156809	0.55299
N-oleoylserine	cholate	-0.245283	0.0738246	0.404616
N-oleoylserine	cholesterol	0.0091862	0.947436	0.987579
N-oleoylserine	cholesterol sulfate	-0.28584	0.0361471	0.291325
N-oleoylserine	cholic acid glucuronide	-0.15118	0.27517	0.680551
N-oleoylserine	choline	-0.134058	0.333825	0.727102
N-oleoylserine	phosphocholine	-0.180865	0.190599	0.59526
N-oleoylserine	cinnamoylglycine	0.119272	0.390326	0.766251
N-oleoylserine	cis-3,4-methyleneheptanoate	0.152537	0.270833	0.676689
N-oleoylserine	cis-3,4-methyleneheptanoylcarnitine	0.183915	0.183105	0.586476
N-oleoylserine	cis-4-decenoate (10:1n6)*	0.136726	0.324204	0.719765
N-oleoylserine	cis-4-decenoylcarnitine (C10:1)	0.0953307	0.492898	0.825239
N-oleoylserine	citrate	0.471774	0.000316684	0.0164644
N-oleoylserine	citrulline	-0.0544692	0.695657	0.913415
N-oleoylserine	corticosterone	0.0261775	0.850958	0.962341
N-oleoylserine	cortisol	-0.256794	0.0608672	0.371114
N-oleoylserine	cortisone	-0.121174	0.382755	0.761141
N-oleoylserine	cortolone glucuronide (1)	-0.106766	0.442245	0.798301
N-oleoylserine	creatine	0.032895	0.813328	0.951122
N-oleoylserine	creatinine	-0.141452	0.307597	0.706978
N-oleoylserine	cyclo(leu-pro)	-0.130156	0.34821	0.73732
N-oleoylserine	cys-gly, oxidized	-0.151286	0.274828	0.680197
N-oleoylserine	cystathionine	0.0296169	0.831644	0.956611
N-oleoylserine	cysteine	-0.102878	0.459135	0.807809
N-oleoylserine	cysteine s-sulfate	0.210063	0.127362	0.50906
N-oleoylserine	cysteine sulfinic acid	0.297805	0.0287356	0.261546
N-oleoylserine	cysteine-glutathione disulfide	0.0690299	0.619903	0.883685
N-oleoylserine	cysteinylglycine	-0.224166	0.103197	0.467448
N-oleoylserine	cysteinylglycine disulfide*	-0.0406709	0.77029	0.938431
N-oleoylserine	cystine	-0.0022489	0.987123	0.996951
N-oleoylserine	cytidine	0.140995	0.30918	0.708245
N-oleoylserine	cytosine	-0.256468	0.0612079	0.37206
N-oleoylserine	decadienedioic acid (C10:2-DC)	0.367867	0.00620599	0.114601
N-oleoylserine	decanoylcarnitine (C10)	0.264951	0.0528447	0.34787
N-oleoylserine	dehydroepiandrosterone sulfate (DHEA-S)	-0.253059	0.0648544	0.382026
N-oleoylserine	deoxycarnitine	-0.165923	0.230495	0.638494
N-oleoylserine	deoxycholate	-0.183599	0.183871	0.587388
N-oleoylserine	deoxycholic acid 12-sulfate*	-0.0832158	0.54968	0.85352
N-oleoylserine	deoxycholic acid glucuronide	-0.135887	0.327209	0.721982
N-oleoylserine	diacylglycerol (14:0/18:1, 16:0/16:1) [1]*	-0.265066	0.0527386	0.347601
N-oleoylserine	diacylglycerol (14:0/18:1, 16:0/16:1) [2]*	-0.323232	0.0171225	0.201572
N-oleoylserine	diacylglycerol (16:1/18:2 [2], 16:0/18:3 [1])*	-0.18643	0.177083	0.579218
N-oleoylserine	dihomolinoleate (20:2n6)	0.614637	7.64554e-07	0.000144004
N-oleoylserine	dihomolinolenate (20:3n3 or 3n6)	0.451572	0.000609275	0.0260866
N-oleoylserine	dihomo-linolenoyl-choline	0.0143773	0.917817	0.980396
N-oleoylserine	dihomo-linolenoylcarnitine (C20:3n3 or 6)*	0.336383	0.0128825	0.17302
N-oleoylserine	dihomo-linoleoylcarnitine (C20:2)*	0.545645	1.98048e-05	0.00206685
N-oleoylserine	dihydrocaffeate sulfate (2)	-0.0253864	0.855414	0.963561
N-oleoylserine	dihydroferulate	-0.19302	0.161993	0.560324
N-oleoylserine	dihydroorotate	0.0919001	0.508661	0.833533
N-oleoylserine	dimethyl sulfone	-0.0130741	0.925244	0.982269
N-oleoylserine	dimethylarginine (ADMA + SDMA)	0.0871736	0.530791	0.844541
N-oleoylserine	dimethylglycine	-0.119726	0.388511	0.764959
N-oleoylserine	dimethylguanidino valeric acid (DMGV)*	-0.321227	0.0178633	0.20601
N-oleoylserine	docosadienoate (22:2n6)	0.598094	1.78871e-06	0.000292261
N-oleoylserine	docosadioate (C22-DC)	-0.232552	0.0906076	0.442122
N-oleoylserine	docosahexaenoate (DHA; 22:6n3)	0.386697	0.00387171	0.0866619
N-oleoylserine	docosahexaenoylcarnitine (C22:6)*	0.174114	0.207967	0.615336
N-oleoylserine	docosahexaenoylcholine	0.161341	0.243808	0.651716
N-oleoylserine	docosapentaenoate (DPA; 22:5n3)	0.440518	0.000857177	0.0328593
N-oleoylserine	docosapentaenoate (n6 DPA; 22:5n6)	0.209224	0.128923	0.511576
N-oleoylserine	dodecadienoate (12:2)*	0.222032	0.106608	0.473861
N-oleoylserine	dodecanedioate (C12)	-0.00598437	0.965744	0.991951
N-oleoylserine	dodecenedioate (C12:1-DC)*	0.18117	0.18984	0.594398
N-oleoylserine	dopamine 3-O-sulfate	-0.174538	0.206844	0.614071
N-oleoylserine	ectoine	-0.103793	0.455129	0.805683
N-oleoylserine	EDTA	-0.176367	0.20205	0.608802
N-oleoylserine	eicosanedioate (C20-DC)	-0.0251953	0.85649	0.963839
N-oleoylserine	eicosapentaenoate (EPA; 20:5n3)	0.295369	0.0301317	0.267664
N-oleoylserine	eicosenedioate (C20:1-DC)*	0.0282447	0.839339	0.9589
N-oleoylserine	eicosenoate (20:1n9 or 1n11)	0.698647	4.24785e-09	1.63081e-06
N-oleoylserine	eicosenoylcarnitine (C20:1)*	0.665256	4.07638e-08	1.19795e-05
N-oleoylserine	epiandrosterone sulfate	-0.177968	0.19792	0.604119
N-oleoylserine	ergothioneine	-0.0117019	0.933071	0.984304
N-oleoylserine	erucate (22:1n9)	0.131847	0.34193	0.732875
N-oleoylserine	erythritol	-0.0140652	0.919595	0.980838
N-oleoylserine	erythronate*	-0.045931	0.741552	0.929218
N-oleoylserine	ethyl beta-glucopyranoside	-0.0338098	0.808233	0.949653
N-oleoylserine	ethylmalonate	0.0906804	0.514327	0.836354
N-oleoylserine	etiocholanolone glucuronide	-0.0312178	0.822687	0.954113
N-oleoylserine	eugenol sulfate	-0.077512	0.577455	0.865926
N-oleoylserine	FAD	-0.277246	0.042393	0.314071
N-oleoylserine	formiminoglutamate	-0.0833619	0.548977	0.853135
N-oleoylserine	fructose	0.0222985	0.872845	0.968224
N-oleoylserine	fructosyllysine	0.123232	0.374664	0.755605
N-oleoylserine	fumarate	0.357118	0.00802761	0.132602
N-oleoylserine	galactonate	-0.249366	0.0689987	0.392518
N-oleoylserine	gamma-CEHC	-0.289194	0.0339254	0.282888
N-oleoylserine	gamma-glutamyl-2-aminobutyrate	0.283933	0.0374627	0.296498
N-oleoylserine	gamma-glutamyl-alpha-lysine	0.114694	0.408898	0.778239
N-oleoylserine	gamma-glutamyl-epsilon-lysine	0.141528	0.307334	0.706764
N-oleoylserine	gamma-glutamylcitrulline*	0.0872499	0.530431	0.844366
N-oleoylserine	gamma-glutamylglutamate	-0.149076	0.281985	0.686146
N-oleoylserine	gamma-glutamylglutamine	0.0538593	0.698901	0.914601
N-oleoylserine	gamma-glutamylglycine	0.123918	0.37199	0.753823
N-oleoylserine	gamma-glutamylhistidine	0.236287	0.0854009	0.431271
N-oleoylserine	gamma-glutamylisoleucine*	-0.133753	0.334935	0.728071
N-oleoylserine	gamma-glutamylleucine	-0.0782542	0.573805	0.864348
N-oleoylserine	gamma-glutamylmethionine	-0.15708	0.256648	0.664064
N-oleoylserine	gamma-glutamylphenylalanine	-0.0239756	0.86337	0.965696
N-oleoylserine	gamma-glutamylthreonine	0.0563751	0.685552	0.909837
N-oleoylserine	gamma-glutamyltryptophan	-0.075891	0.585464	0.869349
N-oleoylserine	gamma-glutamyltyrosine	-0.243225	0.0763568	0.410384
N-oleoylserine	gamma-glutamylvaline	-0.0694111	0.617968	0.882875
N-oleoylserine	gamma-tocopherol/beta-tocopherol	0.0737564	0.596086	0.874069
N-oleoylserine	gentisate	0.00463162	0.973484	0.993803
N-oleoylserine	GlcNAc sulfate conjugate of C21H34O2 steroid	0.196427	0.15457	0.549909
N-oleoylserine	gluconate	0.190776	0.167022	0.566502
N-oleoylserine	glucose	-0.282714	0.0383244	0.299599
N-oleoylserine	glucuronate	-0.123613	0.373177	0.754607
N-oleoylserine	glucuronide of C10H18O2 (7)*	-0.111511	0.42211	0.786535
N-oleoylserine	glucuronide of C14H22O4 (2)*	0.0376881	0.786725	0.943577
N-oleoylserine	glucuronide of piperine metabolite C17H21NO3 (3)*	-0.140566	0.310669	0.709487
N-oleoylserine	glucuronide of piperine metabolite C17H21NO3 (4)*	-0.10163	0.464627	0.810743
N-oleoylserine	glucuronide of piperine metabolite C17H21NO3 (5)*	-0.00699825	0.959944	0.990548
N-oleoylserine	glutamate	-0.22409	0.103318	0.467713
N-oleoylserine	glutamine	-0.0405184	0.771127	0.938689
N-oleoylserine	glutamine conjugate of C6H10O2 (1)*	0.0188679	0.892281	0.973592
N-oleoylserine	glutamine conjugate of C6H10O2 (2)*	0.424967	0.00135957	0.044593
N-oleoylserine	glutamine conjugate of C7H12O2*	0.312903	0.0212376	0.225308
N-oleoylserine	glutamine_degradant*	-0.126815	0.360827	0.746317
N-oleoylserine	glutarylcarnitine (C5-DC)	-0.241799	0.0781503	0.414546
N-oleoylserine	glycerate	0.222337	0.106116	0.472953
N-oleoylserine	glycerol	0.423061	0.00143651	0.0462478
N-oleoylserine	glycerol 3-phosphate	0.0491328	0.724226	0.923527
N-oleoylserine	glycerophosphoethanolamine	-0.19169	0.164958	0.563784
N-oleoylserine	glycerophosphorylcholine (GPC)	-0.209682	0.12807	0.510085
N-oleoylserine	glycine	0.106842	0.441918	0.798075
N-oleoylserine	glycine conjugate of C10H14O2 (1)*	0.147741	0.286365	0.689691
N-oleoylserine	glyco-beta-muricholate	-0.207121	0.132901	0.517424
N-oleoylserine	glycochenodeoxycholate	-0.352621	0.00891805	0.140789
N-oleoylserine	glycochenodeoxycholate 3-sulfate	-0.135277	0.329405	0.72361
N-oleoylserine	glycochenodeoxycholate glucuronide (1)	-0.315571	0.0201018	0.218957
N-oleoylserine	glycocholate	-0.370002	0.00589077	0.111131
N-oleoylserine	glycocholenate sulfate*	-0.0274061	0.844048	0.960238
N-oleoylserine	glycodeoxycholate	-0.254991	0.0627672	0.376606
N-oleoylserine	glycodeoxycholate 3-sulfate	-0.122013	0.379447	0.758994
N-oleoylserine	glycohyocholate	-0.202709	0.141547	0.530882
N-oleoylserine	glycolithocholate	-0.0116509	0.933362	0.98447
N-oleoylserine	glycolithocholate sulfate*	-0.0888508	0.522885	0.840626
N-oleoylserine	glycosyl ceramide (d18:1/20:0, d16:1/22:0)*	0.164932	0.23333	0.64138
N-oleoylserine	glycosyl ceramide (d18:1/23:1, d17:1/24:1)*	-0.0228321	0.869828	0.967403
N-oleoylserine	glycosyl ceramide (d18:2/24:1, d18:1/24:2)*	0.123156	0.374962	0.75585
N-oleoylserine	glycosyl-N-(2-hydroxynervonoyl)-sphingosine (d18:1/24:1(2OH))*	0.098685	0.477735	0.817462
N-oleoylserine	glycosyl-N-behenoyl-sphingadienine (d18:2/22:0)*	0.105394	0.448166	0.801718
N-oleoylserine	glycosyl-N-behenoyl-sphingosine (d18:1/22:0)*	0.165466	0.2318	0.639725
N-oleoylserine	glycosyl-N-nervonoyl-sphingosine (d18:1/24:1)*	0.136345	0.325568	0.720706
N-oleoylserine	glycosyl-N-palmitoyl-sphingosine (d18:1/16:0)	0.071012	0.609866	0.879778
N-oleoylserine	glycosyl-N-stearoyl-sphingosine (d18:1/18:0)	0.0595007	0.669098	0.903667
N-oleoylserine	glycoursodeoxycholate	-0.199543	0.148005	0.54037
N-oleoylserine	glycoursodeoxycholic acid sulfate (1)	-0.0863927	0.534493	0.846506
N-oleoylserine	guaiacol sulfate	-0.0649133	0.640969	0.892379
N-oleoylserine	guanidinoacetate	-0.209301	0.12878	0.511328
N-oleoylserine	gulonate*	0.12247	0.377649	0.757661
N-oleoylserine	heme	-0.0979989	0.480816	0.81913
N-oleoylserine	heptanoate (7:0)	-0.0368592	0.79131	0.944905
N-oleoylserine	heptenedioate (C7:1-DC)*	0.226682	0.0992864	0.459746
N-oleoylserine	hexadecadienoate (16:2n6)	0.296055	0.029733	0.265959
N-oleoylserine	hexadecanedioate (C16)	0.168515	0.223191	0.631248
N-oleoylserine	hexadecasphingosine (d16:1)*	-0.0416619	0.76485	0.936613
N-oleoylserine	hexadecenedioate (C16:1-DC)*	0.067429	0.628061	0.886836
N-oleoylserine	hexanoylcarnitine (C6)	0.408653	0.00215593	0.060126
N-oleoylserine	hexanoylglutamine	0.364742	0.00669414	0.119692
N-oleoylserine	hippurate	-0.0116257	0.933506	0.98447
N-oleoylserine	histidine	-0.0101772	0.941775	0.986277
N-oleoylserine	histidine betaine (hercynine)*	0.0758865	0.585486	0.869366
N-oleoylserine	homoarginine	-0.0316752	0.820132	0.95327
N-oleoylserine	homocitrulline	0.0631599	0.650029	0.896066
N-oleoylserine	homostachydrine*	-0.225005	0.101881	0.464837
N-oleoylserine	homovanillate (HVA)	-0.160344	0.246771	0.654687
N-oleoylserine	hydantoin-5-propionate	-0.136268	0.325841	0.720909
N-oleoylserine	hydroquinone sulfate	-0.251687	0.0663706	0.386021
N-oleoylserine	hydroxy-CMPF*	0.137945	0.319865	0.7165
N-oleoylserine	hydroxy-N6,N6,N6-trimethyllysine*	-0.18178	0.188328	0.592706
N-oleoylserine	hydroxyasparagine	0.33623	0.0129259	0.173336
N-oleoylserine	hydroxypalmitoyl sphingomyelin (d18:1/16:0(OH))	0.269907	0.0484054	0.334088
N-oleoylserine	hyocholate	-0.0388412	0.78036	0.941494
N-oleoylserine	hypotaurine	-0.200915	0.14518	0.536163
N-oleoylserine	hypoxanthine	0.0379264	0.785408	0.94313
N-oleoylserine	imidazole lactate	0.0570612	0.681927	0.908466
N-oleoylserine	imidazole propionate	-0.158597	0.252026	0.659633
N-oleoylserine	iminodiacetate (IDA)	0.0245855	0.859929	0.96479
N-oleoylserine	indole-3-carboxylate	-0.167283	0.226643	0.634758
N-oleoylserine	indoleacetate	-0.292396	0.0319116	0.27475
N-oleoylserine	indoleacetoylcarnitine*	-0.196874	0.153614	0.548544
N-oleoylserine	indoleacetylglutamine	-0.405337	0.00236115	0.0637826
N-oleoylserine	indolelactate	-0.28462	0.0369843	0.294529
N-oleoylserine	indolepropionate	-0.172098	0.213361	0.62121
N-oleoylserine	indolin-2-one	0.014411	0.917625	0.980396
N-oleoylserine	inosine	-0.0182594	0.895736	0.974582
N-oleoylserine	isobutyrylcarnitine (C4)	-0.0751286	0.589248	0.871045
N-oleoylserine	isobutyrylglycine (C4)	-0.119116	0.39095	0.766707
N-oleoylserine	isocaproate (i6:0)	-0.185216	0.179972	0.582649
N-oleoylserine	isocitric lactone	0.171578	0.21477	0.622679
N-oleoylserine	isoleucine	-0.223023	0.105014	0.470963
N-oleoylserine	isoleucylglycine	0.212429	0.123035	0.502082
N-oleoylserine	isoursodeoxycholate	-0.0274061	0.844048	0.960238
N-oleoylserine	isovalerate (C5)	0.0931199	0.503027	0.830622
N-oleoylserine	isovalerylcarnitine (C5)	-0.0610253	0.661126	0.900404
N-oleoylserine	isovalerylglycine	-0.118582	0.393091	0.768054
N-oleoylserine	kynurenate	0.0108634	0.937857	0.985484
N-oleoylserine	kynurenine	-0.150905	0.276054	0.681271
N-oleoylserine	lactate	-0.316333	0.0197869	0.217179
N-oleoylserine	lactosyl-N-behenoyl-sphingosine (d18:1/22:0)*	0.0169621	0.903107	0.976479
N-oleoylserine	lactosyl-N-nervonoyl-sphingosine (d18:1/24:1)*	0.18178	0.188328	0.592706
N-oleoylserine	lactosyl-N-palmitoyl-sphingosine (d18:1/16:0)	0.0912903	0.51149	0.835097
N-oleoylserine	laurate (12:0)	0.28988	0.0334853	0.281119
N-oleoylserine	laurylcarnitine (C12)	0.311073	0.0220474	0.229548
N-oleoylserine	leucine	-0.0607966	0.66232	0.9009
N-oleoylserine	leucylalanine	0.206672	0.133763	0.518858
N-oleoylserine	leucylglycine	-0.0290519	0.834811	0.957579
N-oleoylserine	levulinate (4-oxovalerate)	-0.00416788	0.976138	0.994368
N-oleoylserine	lignoceroyl sphingomyelin (d18:1/24:0)	0.20648	0.134133	0.519383
N-oleoylserine	lignoceroylcarnitine (C24)*	0.00705165	0.959639	0.99045
N-oleoylserine	linoleate (18:2n6)	0.53017	3.73683e-05	0.00338887
N-oleoylserine	linolenate (18:3n3 or 3n6)	0.592072	2.40907e-06	0.000373876
N-oleoylserine	linoleoyl ethanolamide	0.403774	0.00246385	0.0655719
N-oleoylserine	linoleoyl-arachidonoyl-glycerol (18:2/20:4) [1]*	-0.277149	0.0424685	0.314294
N-oleoylserine	linoleoyl-arachidonoyl-glycerol (18:2/20:4) [2]*	-0.188717	0.171735	0.5724
N-oleoylserine	linoleoyl-docosahexaenoyl-glycerol (18:2/22:6) [2]*	-0.0605679	0.663514	0.901451
N-oleoylserine	linoleoyl-linolenoyl-glycerol (18:2/18:3) [2]*	-0.211435	0.124838	0.504814
N-oleoylserine	linoleoyl-linoleoyl-glycerol (18:2/18:2) [1]*	-0.0254241	0.855202	0.96348
N-oleoylserine	linoleoyl-linoleoyl-glycerol (18:2/18:2) [2]*	-0.11416	0.411095	0.779662
N-oleoylserine	linoleoylcarnitine (C18:2)*	0.324109	0.0168068	0.199562
N-oleoylserine	linoleoylcholine*	-0.0411672	0.767564	0.937602
N-oleoylserine	lithocholate sulfate (1)	-0.0590825	0.67129	0.904536
N-oleoylserine	lysine	0.0980751	0.480473	0.818932
N-oleoylserine	malate	0.174385	0.207248	0.614455
N-oleoylserine	maleate	0.143053	0.302098	0.702472
N-oleoylserine	maltose	-0.275243	0.0439696	0.319747
N-oleoylserine	maltotetraose	-0.0706703	0.611592	0.88049
N-oleoylserine	maltotriose	-0.231497	0.0921225	0.445332
N-oleoylserine	mannitol/sorbitol	0.00384982	0.977959	0.994728
N-oleoylserine	mannonate*	0.153497	0.267793	0.673943
N-oleoylserine	mannose	0.0256528	0.853913	0.963151
N-oleoylserine	margarate (17:0)	0.410101	0.00207136	0.058613
N-oleoylserine	margaroylcarnitine (C17)*	0.195807	0.155901	0.5517
N-oleoylserine	metabolonic lactone sulfate	-0.223251	0.104649	0.470291
N-oleoylserine	methionine	-0.177054	0.200273	0.606807
N-oleoylserine	methionine sulfone	0.0929674	0.50373	0.830976
N-oleoylserine	methionine sulfoxide	0.0510387	0.713978	0.91981
N-oleoylserine	methyl glucopyranoside (alpha + beta)	0.0278635	0.841479	0.959485
N-oleoylserine	methyl indole-3-acetate	-0.299298	0.0279073	0.257993
N-oleoylserine	methyl-4-hydroxybenzoate sulfate	0.0234083	0.866573	0.966688
N-oleoylserine	myo-inositol	0.0764246	0.582822	0.868273
N-oleoylserine	myristate (14:0)	0.444559	0.000757629	0.0302359
N-oleoylserine	myristoleate (14:1n5)	0.54412	2.11126e-05	0.00217152
N-oleoylserine	myristoleoylcarnitine (C14:1)*	0.532457	3.4088e-05	0.00315751
N-oleoylserine	myristoyl dihydrosphingomyelin (d18:0/14:0)*	0.0352582	0.800183	0.947466
N-oleoylserine	myristoyl-linoleoyl-glycerol (14:0/18:2) [1]*	-0.394831	0.00313096	0.0761149
N-oleoylserine	myristoyl-linoleoyl-glycerol (14:0/18:2) [2]*	-0.493223	0.000151025	0.00969901
N-oleoylserine	myristoylcarnitine (C14)	0.393101	0.00327709	0.0781683
N-oleoylserine	N,N,N-trimethyl-5-aminovalerate	0.113093	0.415511	0.782271
N-oleoylserine	N,N,N-trimethyl-alanylproline betaine (TMAP)	0.00811893	0.953536	0.988995
N-oleoylserine	N,N-dimethyl-5-aminovalerate	0.0197983	0.887003	0.972087
N-oleoylserine	N,N-dimethyl-pro-pro	-0.0184868	0.894445	0.974156
N-oleoylserine	N,N-dimethylalanine	-0.0325144	0.815449	0.951806
N-oleoylserine	N-(2-furoyl)glycine	-0.226127	0.10014	0.461455
N-oleoylserine	N-acetyl-1-methylhistidine*	0.130852	0.345618	0.7355
N-oleoylserine	N-acetyl-2-aminoadipate	0.207395	0.132379	0.516467
N-oleoylserine	N-acetyl-2-aminooctanoate*	-0.239032	0.0817274	0.423004
N-oleoylserine	N-acetyl-aspartyl-glutamate (NAAG)	-0.224776	0.102239	0.46552
N-oleoylserine	N-acetyl-beta-alanine	-0.318696	0.0188371	0.211576
N-oleoylserine	N-acetyl-isoputreanine	0.202973	0.141017	0.530075
N-oleoylserine	N-acetylalanine	0.0178769	0.897908	0.975181
N-oleoylserine	N-acetylarginine	-0.151896	0.272875	0.678459
N-oleoylserine	N-acetylasparagine	0.373737	0.00537273	0.105174
N-oleoylserine	N-acetylaspartate (NAA)	0.132838	0.338282	0.730406
N-oleoylserine	N-acetylcarnosine	-0.208614	0.130067	0.513185
N-oleoylserine	N-acetylcitrulline	-0.183496	0.184121	0.587739
N-oleoylserine	N-acetylglucosamine/N-acetylgalactosamine	0.232781	0.0902818	0.441404
N-oleoylserine	N-acetylglucosaminylasparagine	-0.214256	0.11977	0.496481
N-oleoylserine	N-acetylglutamate	0.191233	0.165988	0.565104
N-oleoylserine	N-acetylglutamine	-0.169888	0.219389	0.627214
N-oleoylserine	N-acetylglycine	0.463007	0.000422771	0.0201687
N-oleoylserine	N-acetylhistidine	-0.154717	0.263963	0.670675
N-oleoylserine	N-acetylisoleucine	-0.101429	0.465515	0.811139
N-oleoylserine	N-acetylkynurenine (2)	-0.285153	0.0366163	0.293113
N-oleoylserine	N-acetylleucine	-0.047227	0.734523	0.9269
N-oleoylserine	N-acetylmethionine	-0.174767	0.206241	0.613497
N-oleoylserine	N-acetylneuraminate	-0.132228	0.340524	0.731898
N-oleoylserine	N-acetylphenylalanine	-0.382962	0.00426084	0.0918113
N-oleoylserine	N-acetylproline	-0.00842386	0.951793	0.988623
N-oleoylserine	N-acetylputrescine	0.0469983	0.735762	0.927315
N-oleoylserine	N-acetylserine	-0.0296169	0.831644	0.956611
N-oleoylserine	N-acetyltaurine	-0.247418	0.0712695	0.398155
N-oleoylserine	N-acetyltheanine	-0.299338	0.0278853	0.257859
N-oleoylserine	N-acetylthreonine	-0.195502	0.156559	0.552572
N-oleoylserine	N-acetyltryptophan	-0.342253	0.0113028	0.161016
N-oleoylserine	N-acetyltyrosine	-0.253821	0.0640241	0.379851
N-oleoylserine	N-acetylvaline	0.0432628	0.756088	0.933947
N-oleoylserine	N-behenoyl-sphingadienine (d18:2/22:0)*	-0.0161997	0.907442	0.977666
N-oleoylserine	N-carbamoylalanine	0.246063	0.0728827	0.402295
N-oleoylserine	N-carbamoylvaline	0.171194	0.215812	0.623712
N-oleoylserine	N-delta-acetylornithine	-0.0842005	0.544951	0.851158
N-oleoylserine	N-formylanthranilic acid	-0.268471	0.0496589	0.337928
N-oleoylserine	N-formylmethionine	-0.0798552	0.565968	0.860939
N-oleoylserine	N-formylphenylalanine	-0.186812	0.176184	0.578007
N-oleoylserine	N-methylhydroxyproline	-0.164792	0.233733	0.641729
N-oleoylserine	N-methylpipecolate	-0.187726	0.174038	0.575383
N-oleoylserine	N-methylproline	-0.0851915	0.540211	0.849138
N-oleoylserine	N-methyltaurine	0.0665199	0.632713	0.888885
N-oleoyltaurine	Liver fat (%)	0.0966322	0.486985	0.822285
N-oleoyltaurine	Sodium (mmol/L)	-0.215066	0.118344	0.494185
N-oleoyltaurine	Potassium (mmol/L)	-0.158936	0.251002	0.658643
N-oleoyltaurine	Creatinine (mg/dL)	-0.125822	0.364631	0.748984
N-oleoyltaurine	Urea (BUN) (mg/dL)	-0.135551	0.328417	0.723009
N-oleoyltaurine	Uric acid (mg/dL)	-0.0172595	0.901417	0.97602
N-oleoyltaurine	ALT (IU/L)	-0.00284145	0.983731	0.996229
N-oleoyltaurine	AST (IU/L)	-0.0105242	0.939794	0.985924
N-oleoyltaurine	GGT (U/L)	-0.241734	0.0782328	0.414784
N-oleoyltaurine	Alkaline phosphatase (IU/L)	-0.23305	0.0898987	0.440807
N-oleoyltaurine	Total Bilirubin (mg/dL)	0.117423	0.397766	0.770989
N-oleoyltaurine	Albumin (g/dL)	-0.130114	0.348367	0.73739
N-oleoyltaurine	Creatine Kinase (U/L)	-0.0346011	0.803833	0.948313
N-oleoyltaurine	Total cholesterol (mg/dL)	0.136287	0.325776	0.720909
N-oleoyltaurine	High Density Lipoprotein (mg/dL)	-0.0199519	0.886133	0.971831
N-oleoyltaurine	Low Density Lipoprotein (mg/dL)	0.165856	0.230685	0.63869
N-oleoyltaurine	Triglycerides (mg/dL)	0.0374035	0.788298	0.944053
N-oleoyltaurine	Glucose (mg/dL)	-0.154623	0.264259	0.670997
N-oleoyltaurine	Insulin (mg/dL)	0.0128855	0.926319	0.982632
N-oleoyltaurine	Weight (kg)	0.105251	0.448784	0.802128
N-oleoyltaurine	Body mass index (kg/m2)	0.139137	0.315662	0.713348
N-oleoyltaurine	Heart rate (bpm)	0.200884	0.145243	0.536334
N-oleoyltaurine	Systolic blood pressure (mmHg)	-0.0762225	0.583822	0.868704
N-oleoyltaurine	Diastolic blood pressure (mmHg)	-0.105347	0.44837	0.801935
N-oleoyltaurine	Waist circumference (cm)	0.0317033	0.819975	0.95327
N-oleoyltaurine	Hip circumference (cm)	0.125086	0.367466	0.750862
N-oleoyltaurine	Trunk fat mass (kg/m2)	0.19142	0.165566	0.564649
N-oleoyltaurine	Trunk fat free mass (kg/m2)	-0.0522463	0.707509	0.917633
N-oleoyltaurine	Trunk total body water (%)	-0.053065	0.703136	0.916143
N-oleoyltaurine	Left arm fat mass (kg/m2)	0.213238	0.12158	0.499526
N-oleoyltaurine	Left arm fat free mass (kg/m2)	-0.0891825	0.521328	0.839931
N-oleoyltaurine	Left arm total body water (%)	-0.053065	0.703136	0.916143
N-oleoyltaurine	Right arm fat mass (kg/m2)	0.212123	0.123587	0.502994
N-oleoyltaurine	Right arm fat free mass (kg/m2)	-0.0953102	0.492991	0.825356
N-oleoyltaurine	Right arm total body water (%)	-0.053065	0.703136	0.916143
N-oleoyltaurine	Left leg fat mass (kg/m2)	0.145883	0.292534	0.694753
N-oleoyltaurine	Left leg fat free mass (kg/m2)	-0.0494793	0.72236	0.923021
N-oleoyltaurine	Left leg total body water (%)	-0.053065	0.703136	0.916143
N-oleoyltaurine	Right leg fat mass (kg/m2)	0.179419	0.194229	0.59985
N-oleoyltaurine	Right leg fat free mass (kg/m2)	-0.074683	0.591465	0.872161
N-oleoyltaurine	Right leg total body water (%)	-0.053065	0.703136	0.916143
N-oleoyltaurine	(14 or 15)-methylpalmitate (a17:0 or i17:0)	0.520231	5.52843e-05	0.00458503
N-oleoyltaurine	(16 or 17)-methylstearate (a19:0 or i19:0)	0.438049	0.000923663	0.0345517
N-oleoyltaurine	(2 or 3)-decenoate (10:1n7 or n8)	0.440984	0.000845129	0.0325325
N-oleoyltaurine	(N(1) + N(8))-acetylspermidine	-0.141188	0.308511	0.707759
N-oleoyltaurine	(S)-3-hydroxybutyrylcarnitine	0.515809	6.55527e-05	0.00518862
N-oleoyltaurine	1,2,3-benzenetriol sulfate (2)	-0.222121	0.106464	0.473647
N-oleoyltaurine	1,2-dilinoleoyl-GPC (18:2/18:2)	0.0247003	0.859281	0.964647
N-oleoyltaurine	1,2-dilinoleoyl-GPE (18:2/18:2)*	0.0627871	0.651962	0.896838
N-oleoyltaurine	1,2-dipalmitoyl-GPC (16:0/16:0)	0.0617126	0.657545	0.898968
N-oleoyltaurine	1,3,7-trimethylurate	-0.147563	0.286952	0.690129
N-oleoyltaurine	1,3-dimethylurate	-0.0305138	0.826623	0.955266
N-oleoyltaurine	1,5-anhydroglucitol (1,5-AG)	-0.327774	0.0155403	0.191388
N-oleoyltaurine	1,7-dimethylurate	-0.140654	0.310361	0.709228
N-oleoyltaurine	1-(1-enyl-oleoyl)-GPE (P-18:1)*	0.0614458	0.658934	0.899648
N-oleoyltaurine	1-(1-enyl-palmitoyl)-2-arachidonoyl-GPC (P-16:0/20:4)*	0.012617	0.927851	0.983035
N-oleoyltaurine	1-(1-enyl-palmitoyl)-2-arachidonoyl-GPE (P-16:0/20:4)*	-0.114048	0.411558	0.780086
N-oleoyltaurine	1-(1-enyl-palmitoyl)-2-linoleoyl-GPC (P-16:0/18:2)*	0.0104061	0.940468	0.986018
N-oleoyltaurine	1-(1-enyl-palmitoyl)-2-linoleoyl-GPE (P-16:0/18:2)*	-0.108559	0.434572	0.793984
N-oleoyltaurine	1-(1-enyl-palmitoyl)-2-oleoyl-GPC (P-16:0/18:1)*	0.262517	0.0551437	0.354995
N-oleoyltaurine	1-(1-enyl-palmitoyl)-2-oleoyl-GPE (P-16:0/18:1)*	0.0723856	0.602952	0.876939
N-oleoyltaurine	1-(1-enyl-palmitoyl)-2-palmitoleoyl-GPC (P-16:0/16:1)*	0.335932	0.0130114	0.173972
N-oleoyltaurine	1-(1-enyl-palmitoyl)-2-palmitoyl-GPC (P-16:0/16:0)*	0.312718	0.0213181	0.22581
N-oleoyltaurine	1-(1-enyl-palmitoyl)-GPC (P-16:0)*	0.17881	0.195772	0.601766
N-oleoyltaurine	1-(1-enyl-palmitoyl)-GPE (P-16:0)*	0.0778746	0.575671	0.865116
N-oleoyltaurine	1-(1-enyl-stearoyl)-2-arachidonoyl-GPE (P-18:0/20:4)*	0.00137224	0.992143	0.998203
N-oleoyltaurine	1-(1-enyl-stearoyl)-2-linoleoyl-GPE (P-18:0/18:2)*	0.00411672	0.976431	0.994456
N-oleoyltaurine	1-(1-enyl-stearoyl)-2-oleoyl-GPE (P-18:0/18:1)	0.0695649	0.617188	0.882589
N-oleoyltaurine	1-(1-enyl-stearoyl)-GPE (P-18:0)*	0.0153615	0.912212	0.978878
N-oleoyltaurine	1-arachidonoyl-GPC* (20:4)*	0.119766	0.38835	0.764958
N-oleoyltaurine	1-arachidonoyl-GPE (20:4n6)*	0.206484	0.134125	0.519383
N-oleoyltaurine	1-arachidonoyl-GPI* (20:4)*	0.424708	0.00136979	0.0448278
N-oleoyltaurine	1-arachidonylglycerol (20:4)	0.0167721	0.904187	0.976836
N-oleoyltaurine	1-carboxyethylisoleucine	-0.275163	0.0440339	0.319969
N-oleoyltaurine	1-carboxyethylleucine	-0.10997	0.428591	0.790463
N-oleoyltaurine	1-carboxyethylphenylalanine	-0.410185	0.00206654	0.0585506
N-oleoyltaurine	1-carboxyethyltyrosine	-0.380346	0.00455342	0.0954817
N-oleoyltaurine	1-carboxyethylvaline	-0.111914	0.420423	0.785447
N-oleoyltaurine	1-dihomo-linolenylglycerol (20:3)	0.274067	0.0449177	0.322851
N-oleoyltaurine	1-docosahexaenoylglycerol (22:6)	0.303808	0.0255251	0.246815
N-oleoyltaurine	1-lignoceroyl-GPC (24:0)	-0.0462758	0.73968	0.928694
N-oleoyltaurine	1-linolenoyl-GPC (18:3)*	-0.113286	0.414712	0.781942
N-oleoyltaurine	1-linoleoyl-2-arachidonoyl-GPC (18:2/20:4n6)*	0.0814195	0.558358	0.857585
N-oleoyltaurine	1-linoleoyl-2-arachidonoyl-GPE (18:2/20:4)*	0.0433051	0.755857	0.933947
N-oleoyltaurine	1-linoleoyl-2-linolenoyl-GPC (18:2/18:3)*	-0.149612	0.280237	0.684705
N-oleoyltaurine	1-linoleoyl-GPC (18:2)	0.114125	0.411244	0.779864
N-oleoyltaurine	1-linoleoyl-GPE (18:2)*	0.132802	0.338412	0.730594
N-oleoyltaurine	1-linoleoyl-GPG (18:2)*	0.158799	0.251416	0.659094
N-oleoyltaurine	1-linoleoyl-GPI* (18:2)*	0.235644	0.0862807	0.433188
N-oleoyltaurine	1-linoleoylglycerol (18:2)	-0.0375079	0.787721	0.943899
N-oleoyltaurine	1-methyl-4-imidazoleacetate	-0.165355	0.232119	0.64013
N-oleoyltaurine	1-methyl-5-imidazoleacetate	-0.0909489	0.513076	0.8359
N-oleoyltaurine	1-methyl-5-imidazolelactate	-0.0645715	0.642731	0.893158
N-oleoyltaurine	1-methylhistidine	-0.14622	0.291411	0.693915
N-oleoyltaurine	1-methylnicotinamide	0.0949894	0.494454	0.826142
N-oleoyltaurine	1-methylurate	-0.106426	0.443707	0.799303
N-oleoyltaurine	1-methylxanthine	-0.158227	0.253149	0.66083
N-oleoyltaurine	1-myristoyl-2-arachidonoyl-GPC (14:0/20:4)*	-0.132269	0.340374	0.731898
N-oleoyltaurine	1-myristoyl-2-palmitoyl-GPC (14:0/16:0)	-0.0554994	0.690188	0.91158
N-oleoyltaurine	1-myristoylglycerol (14:0)	-0.0146434	0.916301	0.979982
N-oleoyltaurine	1-oleoyl-2-arachidonoyl-GPE (18:1/20:4)*	0.16444	0.234748	0.64281
N-oleoyltaurine	1-oleoyl-2-docosahexaenoyl-GPC (18:1/22:6)*	0.42791	0.00124799	0.0421483
N-oleoyltaurine	1-oleoyl-2-linoleoyl-GPE (18:1/18:2)*	0.133793	0.334787	0.728062
N-oleoyltaurine	1-oleoyl-GPC (18:1)	0.24018	0.0802281	0.41936
N-oleoyltaurine	1-oleoyl-GPE (18:1)	0.113629	0.413291	0.781024
N-oleoyltaurine	1-oleoyl-GPG (18:1)*	-0.104782	0.450819	0.803293
N-oleoyltaurine	1-oleoyl-GPI (18:1)	0.154606	0.264312	0.671081
N-oleoyltaurine	1-oleoyl-GPS (18:1)	-0.0110343	0.936881	0.985277
N-oleoyltaurine	1-oleoylglycerol (18:1)	0.331815	0.0142396	0.182497
N-oleoyltaurine	1-palmitoleoyl-2-linolenoyl-GPC (16:1/18:3)*	0.0097738	0.944079	0.986856
N-oleoyltaurine	1-palmitoleoyl-GPC* (16:1)*	0.26408	0.0536588	0.350508
N-oleoyltaurine	1-palmitoleoylglycerol (16:1)*	0.0772936	0.578531	0.866423
N-oleoyltaurine	1-palmitoyl-2-arachidonoyl-GPC (16:0/20:4n6)	0.318359	0.0189701	0.212352
N-oleoyltaurine	1-palmitoyl-2-arachidonoyl-GPE (16:0/20:4)*	0.229774	0.0946382	0.450524
N-oleoyltaurine	1-palmitoyl-2-arachidonoyl-GPI (16:0/20:4)*	0.14256	0.303784	0.703894
N-oleoyltaurine	1-palmitoyl-2-dihomo-linolenoyl-GPC (16:0/20:3n3 or 6)*	0.321028	0.0179384	0.206443
N-oleoyltaurine	1-palmitoyl-2-docosahexaenoyl-GPC (16:0/22:6)	0.408851	0.00214416	0.0599494
N-oleoyltaurine	1-palmitoyl-2-docosahexaenoyl-GPE (16:0/22:6)*	0.346567	0.010251	0.152556
N-oleoyltaurine	1-palmitoyl-2-linoleoyl-GPC (16:0/18:2)	0.314814	0.0204184	0.220794
N-oleoyltaurine	1-palmitoyl-2-linoleoyl-GPE (16:0/18:2)	0.162191	0.241299	0.649372
N-oleoyltaurine	1-palmitoyl-2-linoleoyl-GPI (16:0/18:2)	0.214793	0.118822	0.494972
N-oleoyltaurine	1-palmitoyl-2-oleoyl-GPC (16:0/18:1)	0.427071	0.00127892	0.0428405
N-oleoyltaurine	1-palmitoyl-2-oleoyl-GPE (16:0/18:1)	0.112028	0.419946	0.785076
N-oleoyltaurine	1-palmitoyl-2-oleoyl-GPI (16:0/18:1)*	0.186891	0.175996	0.577842
N-oleoyltaurine	1-palmitoyl-2-palmitoleoyl-GPC (16:0/16:1)*	0.173741	0.208958	0.616381
N-oleoyltaurine	1-palmitoyl-2-stearoyl-GPC (16:0/18:0)	0.0245097	0.860356	0.964854
N-oleoyltaurine	1-palmitoyl-2-stearoyl-GPE (16:0/18:0)*	0.148043	0.285371	0.688835
N-oleoyltaurine	1-palmitoyl-GPC (16:0)	0.324611	0.0166284	0.198436
N-oleoyltaurine	1-palmitoyl-GPE (16:0)	0.25173	0.0663227	0.386003
N-oleoyltaurine	1-palmitoyl-GPG (16:0)*	0.039185	0.778465	0.941
N-oleoyltaurine	1-palmitoyl-GPI* (16:0)	0.100707	0.468715	0.812988
N-oleoyltaurine	1-palmitoylglycerol (16:0)	0.301511	0.0267158	0.252511
N-oleoyltaurine	1-ribosyl-imidazoleacetate*	-0.279212	0.0408908	0.30898
N-oleoyltaurine	1-stearoyl-2-arachidonoyl-GPC (18:0/20:4)	0.25394	0.0638951	0.379583
N-oleoyltaurine	1-stearoyl-2-arachidonoyl-GPE (18:0/20:4)	0.175151	0.205229	0.612295
N-oleoyltaurine	1-stearoyl-2-arachidonoyl-GPI (18:0/20:4)	0.339934	0.0119056	0.165828
N-oleoyltaurine	1-stearoyl-2-arachidonoyl-GPS (18:0/20:4)	-0.157553	0.255202	0.662723
N-oleoyltaurine	1-stearoyl-2-docosahexaenoyl-GPC (18:0/22:6)	0.254322	0.0634838	0.378554
N-oleoyltaurine	1-stearoyl-2-docosahexaenoyl-GPE (18:0/22:6)*	0.17618	0.202537	0.609534
N-oleoyltaurine	1-stearoyl-2-linoleoyl-GPC (18:0/18:2)*	0.293011	0.0315362	0.27339
N-oleoyltaurine	1-stearoyl-2-linoleoyl-GPE (18:0/18:2)*	0.199928	0.147208	0.539126
N-oleoyltaurine	1-stearoyl-2-linoleoyl-GPI (18:0/18:2)	0.275248	0.0439654	0.319747
N-oleoyltaurine	1-stearoyl-2-oleoyl-GPC (18:0/18:1)	0.168709	0.222651	0.630725
N-oleoyltaurine	1-stearoyl-2-oleoyl-GPE (18:0/18:1)	0.0298081	0.830574	0.956403
N-oleoyltaurine	1-stearoyl-2-oleoyl-GPI (18:0/18:1)*	0.198441	0.150302	0.543769
N-oleoyltaurine	1-stearoyl-2-oleoyl-GPS (18:0/18:1)	0.0940365	0.498815	0.828326
N-oleoyltaurine	1-stearoyl-GPC (18:0)	0.220206	0.109593	0.479228
N-oleoyltaurine	1-stearoyl-GPE (18:0)	0.191046	0.16641	0.565728
N-oleoyltaurine	1-stearoyl-GPG (18:0)	0.193527	0.16087	0.558709
N-oleoyltaurine	1-stearoyl-GPI (18:0)	0.271894	0.0467127	0.328679
N-oleoyltaurine	10-heptadecenoate (17:1n7)	0.679106	1.65349e-08	5.40825e-06
N-oleoyltaurine	10-nonadecenoate (19:1n9)	0.619756	5.81897e-07	0.000114366
N-oleoyltaurine	10-undecenoate (11:1n1)	0.237931	0.0831857	0.426696
N-oleoyltaurine	11-ketoetiocholanolone glucuronide	-0.0606398	0.663138	0.901328
N-oleoyltaurine	11beta-hydroxyandrosterone glucuronide	-0.124035	0.371537	0.753649
N-oleoyltaurine	11beta-hydroxyetiocholanolone glucuronide*	-0.0193567	0.889508	0.972821
N-oleoyltaurine	12,13-DiHOME	-0.0904222	0.51553	0.837107
N-oleoyltaurine	12-HETE	0.0682655	0.623793	0.885212
N-oleoyltaurine	13-HODE + 9-HODE	0.237054	0.0843616	0.429241
N-oleoyltaurine	16a-hydroxy DHEA 3-sulfate	-0.10673	0.4424	0.798464
N-oleoyltaurine	17alpha-hydroxypregnanolone glucuronide	-0.159553	0.249142	0.657035
N-oleoyltaurine	17alpha-hydroxypregnenolone 3-sulfate	-0.103522	0.456313	0.806413
N-oleoyltaurine	2'-deoxyuridine	-0.181898	0.188037	0.592475
N-oleoyltaurine	2'-O-methyluridine	-0.168709	0.222651	0.630725
N-oleoyltaurine	2,3-dihydroxy-2-methylbutyrate	0.0239003	0.863795	0.965818
N-oleoyltaurine	2,3-dihydroxy-5-methylthio-4-pentenoate (DMTPA)*	-0.247842	0.0707704	0.396981
N-oleoyltaurine	2,3-dihydroxyisovalerate	-0.0136891	0.921738	0.981451
N-oleoyltaurine	2,4-di-tert-butylphenol	0.443729	0.000777187	0.0307512
N-oleoyltaurine	2,6-dihydroxybenzoic acid	-0.244487	0.0747956	0.406973
N-oleoyltaurine	2-acetamidophenol sulfate	-0.110355	0.426966	0.789398
N-oleoyltaurine	2-aminoadipate	-0.0979626	0.480979	0.819335
N-oleoyltaurine	2-aminobutyrate	0.16829	0.223819	0.631787
N-oleoyltaurine	2-aminoheptanoate	-0.0135699	0.922417	0.981675
N-oleoyltaurine	2-aminooctanoate	0.0935409	0.50109	0.829636
N-oleoyltaurine	2-aminophenol sulfate	-0.211706	0.124345	0.5041
N-oleoyltaurine	2-arachidonoylglycerol (20:4)	-0.150562	0.277161	0.682275
N-oleoyltaurine	2-hydroxy-3-methylvalerate	-0.05569	0.689178	0.911123
N-oleoyltaurine	2-hydroxy-4-(methylthio)butanoic acid	-0.472965	0.000304315	0.0160276
N-oleoyltaurine	2-hydroxyarachidate*	-0.00270636	0.984504	0.996298
N-oleoyltaurine	2-hydroxybehenate	0.164859	0.23354	0.641566
N-oleoyltaurine	2-hydroxybutyrate/2-hydroxyisobutyrate	0.233586	0.0891427	0.439118
N-oleoyltaurine	2-hydroxydecanoate	-0.208199	0.130851	0.514329
N-oleoyltaurine	2-hydroxyglutarate	-0.161047	0.244678	0.652611
N-oleoyltaurine	2-hydroxyhippurate (salicylurate)	-0.401456	0.00262334	0.0682417
N-oleoyltaurine	2-hydroxylaurate	0.121253	0.382445	0.761022
N-oleoyltaurine	2-hydroxynervonate*	0.358802	0.00771469	0.129481
N-oleoyltaurine	2-hydroxyoctanoate	-0.204883	0.137236	0.524189
N-oleoyltaurine	2-hydroxypalmitate	0.291181	0.0326633	0.277871
N-oleoyltaurine	2-hydroxyphenylacetate	-0.120109	0.386982	0.763979
N-oleoyltaurine	2-hydroxyphytanate*	-0.0387276	0.780986	0.941804
N-oleoyltaurine	2-hydroxysebacate	-0.271478	0.0470629	0.329852
N-oleoyltaurine	2-hydroxystearate	-0.000495531	0.997163	0.999241
N-oleoyltaurine	2-isopropylmalate	0.0971695	0.484554	0.821071
N-oleoyltaurine	2-keto-3-deoxy-gluconate	-0.149193	0.281603	0.685935
N-oleoyltaurine	2-ketocaprylate	-0.0384989	0.782248	0.9422
N-oleoyltaurine	2-linoleoylglycerol (18:2)	-0.138789	0.316885	0.714134
N-oleoyltaurine	2-methoxyhydroquinone sulfate (1)	-0.418823	0.00162172	0.0500525
N-oleoyltaurine	2-methoxyhydroquinone sulfate (2)	-0.314197	0.02068	0.22231
N-oleoyltaurine	2-methoxyresorcinol sulfate	-0.252508	0.06546	0.383701
N-oleoyltaurine	2-methylbutyrylcarnitine (C5)	-0.295908	0.0298179	0.266335
N-oleoyltaurine	2-methylserine	-0.0471225	0.735089	0.9272
N-oleoyltaurine	2-naphthol sulfate	-0.0336199	0.80929	0.949928
N-oleoyltaurine	2-O-methylascorbic acid	0.0579009	0.677501	0.90681
N-oleoyltaurine	2-oleoylglycerol (18:1)	0.223901	0.103617	0.468358
N-oleoyltaurine	2-oxoarginine*	-0.364329	0.00676098	0.120342
N-oleoyltaurine	2-palmitoleoyl-GPC* (16:1)*	0.361852	0.00717497	0.124442
N-oleoyltaurine	2-palmitoyl-GPC* (16:0)*	0.405954	0.00232172	0.0631046
N-oleoyltaurine	2-piperidinone	-0.368179	0.00615902	0.114092
N-oleoyltaurine	2-stearoyl-GPE (18:0)*	0.0281309	0.839978	0.959113
N-oleoyltaurine	21-hydroxypregnenolone disulfate	-0.116069	0.403268	0.774681
N-oleoyltaurine	21-hydroxypregnenolone monosulfate (1)	0.0355166	0.798749	0.947128
N-oleoyltaurine	2R,3R-dihydroxybutyrate	-0.0281309	0.839978	0.959113
N-oleoyltaurine	3,4-dihydroxybutyrate	-0.134975	0.330497	0.724408
N-oleoyltaurine	3,5-dichloro-2,6-dihydroxybenzoic acid	-0.081572	0.557619	0.857287
N-oleoyltaurine	3,7-dimethylurate	0.100507	0.469603	0.813387
N-oleoyltaurine	3-(3-amino-3-carboxypropyl)uridine*	-0.214679	0.119023	0.495392
N-oleoyltaurine	3-(3-hydroxyphenyl)propionate	0.0449125	0.74709	0.931046
N-oleoyltaurine	3-(3-hydroxyphenyl)propionate sulfate	0.0905676	0.514852	0.83674
N-oleoyltaurine	3-(4-hydroxyphenyl)lactate (HPLA)	-0.301816	0.026555	0.251664
N-oleoyltaurine	3-acetylphenol sulfate	-0.0120479	0.931097	0.983845
N-oleoyltaurine	3-amino-2-piperidone	-0.32362	0.0169823	0.200682
N-oleoyltaurine	3-aminoisobutyrate	-0.0939602	0.499164	0.82848
N-oleoyltaurine	3-bromo-5-chloro-2,6-dihydroxybenzoic acid*	0.111533	0.422018	0.786535
N-oleoyltaurine	3-carboxy-4-methyl-5-pentyl-2-furanpropionate (3-CMPFP)	-0.0237092	0.864873	0.966162
N-oleoyltaurine	3-carboxy-4-methyl-5-propyl-2-furanpropanoate (CMPF)	0.0427681	0.758792	0.934827
N-oleoyltaurine	3-decenoylcarnitine	0.0668925	0.630805	0.887979
N-oleoyltaurine	3-ethylcatechol sulfate (1)	0.0363043	0.794382	0.945871
N-oleoyltaurine	3-formylindole	-0.102765	0.459628	0.808105
N-oleoyltaurine	3-hydroxy-2-ethylpropionate	0.218338	0.112713	0.484835
N-oleoyltaurine	3-hydroxy-2-methylpyridine sulfate	-0.166893	0.227742	0.635924
N-oleoyltaurine	3-hydroxy-3-methylglutarate	-0.0953706	0.492716	0.825239
N-oleoyltaurine	3-hydroxyadipate	0.146847	0.289321	0.692141
N-oleoyltaurine	3-hydroxybutyrate (BHBA)	0.427757	0.00125356	0.0422632
N-oleoyltaurine	3-hydroxybutyroylglycine	0.383074	0.00424861	0.0917083
N-oleoyltaurine	3-hydroxydecanoate	0.463283	0.000418997	0.0200576
N-oleoyltaurine	3-hydroxydecanoylcarnitine	0.320875	0.0179961	0.206781
N-oleoyltaurine	3-hydroxydodecanedioate*	0.373991	0.005339	0.104817
N-oleoyltaurine	3-hydroxyhexanoate	0.38903	0.00364493	0.0834703
N-oleoyltaurine	3-hydroxyhexanoylcarnitine (1)	0.19448	0.158779	0.555896
N-oleoyltaurine	3-hydroxyhippurate	0.0469992	0.735757	0.927315
N-oleoyltaurine	3-hydroxyhippurate sulfate	0.117093	0.399102	0.771967
N-oleoyltaurine	3-hydroxyisobutyrate	0.149155	0.281727	0.685935
N-oleoyltaurine	3-hydroxylaurate	0.572719	6.02834e-06	0.000788609
N-oleoyltaurine	3-hydroxyoctanoate	0.369247	0.00600067	0.112358
N-oleoyltaurine	3-hydroxyoctanoylcarnitine (1)	0.237016	0.0844131	0.429393
N-oleoyltaurine	3-hydroxyoctanoylcarnitine (2)	0.252263	0.0657301	0.384389
N-oleoyltaurine	3-hydroxyoleoylcarnitine	0.681245	1.43208e-08	4.78528e-06
N-oleoyltaurine	3-hydroxypyridine sulfate	-0.0590063	0.67169	0.904699
N-oleoyltaurine	3-hydroxystachydrine*	-0.046407	0.738968	0.928463
N-oleoyltaurine	3-indoleglyoxylic acid	-0.262212	0.0554373	0.355819
N-oleoyltaurine	3-indoxyl sulfate	0.0316758	0.820129	0.95327
N-oleoyltaurine	3-methoxycatechol sulfate (1)	-0.207742	0.131718	0.515621
N-oleoyltaurine	3-methoxycatechol sulfate (2)	-0.180484	0.191551	0.596492
N-oleoyltaurine	3-methoxytyramine sulfate	0.00900298	0.948483	0.987923
N-oleoyltaurine	3-methoxytyrosine	-0.0189826	0.89163	0.973487
N-oleoyltaurine	3-methyl catechol sulfate (1)	-0.00728049	0.95833	0.990135
N-oleoyltaurine	3-methyl-2-oxobutyrate	0.194439	0.158871	0.555896
N-oleoyltaurine	3-methyl-2-oxovalerate	0.00998685	0.942862	0.986633
N-oleoyltaurine	3-methyladipate	0.0532311	0.70225	0.915771
N-oleoyltaurine	3-methylcytidine	-0.116833	0.400156	0.772448
N-oleoyltaurine	3-methylglutaconate	0.0657912	0.636452	0.890564
N-oleoyltaurine	3-methylglutarylcarnitine (2)	-0.120338	0.386072	0.763335
N-oleoyltaurine	3-methylhistidine	-0.131125	0.344602	0.734884
N-oleoyltaurine	3-methylxanthine	0.0611409	0.660524	0.900254
N-oleoyltaurine	3-phenylpropionate (hydrocinnamate)	-0.115916	0.40389	0.775103
N-oleoyltaurine	3-phosphoglycerate	-0.256304	0.0613794	0.372513
N-oleoyltaurine	3-sulfo-L-alanine	-0.0318705	0.819042	0.953105
N-oleoyltaurine	3-ureidopropionate	-0.230231	0.0939651	0.449189
N-oleoyltaurine	3b-hydroxy-5-cholenoic acid	-0.0888312	0.522976	0.840741
N-oleoyltaurine	3beta,7alpha-dihydroxy-5-cholestenoate	0.171911	0.213867	0.621831
N-oleoyltaurine	3beta-hydroxy-5-cholestenoate	0.269035	0.0491634	0.336454
N-oleoyltaurine	4-acetamidobutanoate	0.180144	0.192403	0.597558
N-oleoyltaurine	4-acetylcatechol sulfate (1)	-0.188452	0.17235	0.573316
N-oleoyltaurine	4-acetylphenyl sulfate	-0.273211	0.0456179	0.325013
N-oleoyltaurine	4-allylcatechol sulfate	-0.257676	0.0599556	0.368691
N-oleoyltaurine	4-allylphenol sulfate	0.257485	0.0601517	0.369115
N-oleoyltaurine	4-chlorobenzoic acid	0.0575959	0.679107	0.907435
N-oleoyltaurine	4-cholesten-3-one	0.382435	0.00431835	0.0925116
N-oleoyltaurine	4-ethylcatechol sulfate	-0.0950275	0.49428	0.825915
N-oleoyltaurine	4-ethylphenyl sulfate	-0.0886619	0.523772	0.841087
N-oleoyltaurine	4-guanidinobutanoate	-0.539903	2.51576e-05	0.002491
N-oleoyltaurine	4-hydroxy-2-oxoglutaric acid	0.162077	0.241636	0.649746
N-oleoyltaurine	4-hydroxychlorothalonil	0.305552	0.0246508	0.242569
N-oleoyltaurine	4-hydroxycoumarin	0.0375224	0.787641	0.943899
N-oleoyltaurine	4-hydroxyglutamate	-0.232442	0.0907645	0.442572
N-oleoyltaurine	4-hydroxyhippurate	-0.170768	0.216976	0.624825
N-oleoyltaurine	4-hydroxyphenylacetate	0.128764	0.353433	0.741234
N-oleoyltaurine	4-hydroxyphenylacetylglutamine	0.127971	0.356431	0.743235
N-oleoyltaurine	4-hydroxyphenylpyruvate	-0.158036	0.253728	0.66143
N-oleoyltaurine	4-imidazoleacetate	-0.290932	0.0328195	0.278479
N-oleoyltaurine	4-methoxyphenol sulfate	0.14319	0.301633	0.702156
N-oleoyltaurine	4-methyl-2-oxopentanoate	0.0115497	0.93394	0.984568
N-oleoyltaurine	4-methylcatechol sulfate	-0.112257	0.418991	0.784387
N-oleoyltaurine	4-methylguaiacol sulfate	0.00794569	0.954527	0.989306
N-oleoyltaurine	4-methylhexanoylglutamine	0.34238	0.0112705	0.160817
N-oleoyltaurine	4-methylnonanoylcarnitine	0.0199647	0.88606	0.971831
N-oleoyltaurine	4-oxo-retinoic acid	-0.110465	0.4265	0.789235
N-oleoyltaurine	4-vinylcatechol sulfate	-0.0612933	0.659729	0.899924
N-oleoyltaurine	4-vinylphenol sulfate	-0.0234805	0.866165	0.96654
N-oleoyltaurine	5,6-dihydrothymine	0.0293507	0.833136	0.957051
N-oleoyltaurine	5,6-dihydrouracil	0.0480665	0.729982	0.925402
N-oleoyltaurine	5,6-dihydrouridine	-0.173931	0.208451	0.615704
N-oleoyltaurine	5-(galactosylhydroxy)-L-lysine	0.404525	0.00241404	0.0646883
N-oleoyltaurine	5-acetylamino-6-amino-3-methyluracil	0.011016	0.936986	0.985277
N-oleoyltaurine	5-acetylamino-6-formylamino-3-methyluracil	0.0498866	0.720167	0.922144
N-oleoyltaurine	5-dodecenoate (12:1n7)	0.527245	4.19872e-05	0.00370111
N-oleoyltaurine	5-dodecenoylcarnitine (C12:1)	0.347901	0.00994331	0.149853
N-oleoyltaurine	5-hydroxyhexanoate	-0.0071738	0.95894	0.990343
N-oleoyltaurine	5-hydroxyindole sulfate	-0.0238708	0.863961	0.9659
N-oleoyltaurine	5-hydroxylysine	-0.0720807	0.604484	0.877542
N-oleoyltaurine	5-methylthioadenosine (MTA)	-0.0849645	0.541295	0.849628
N-oleoyltaurine	5-methyluridine (ribothymidine)	-0.08222	0.554483	0.855743
N-oleoyltaurine	5-oxoproline	0.102804	0.459461	0.807941
N-oleoyltaurine	5alpha-androstan-3alpha,17alpha-diol monosulfate	-0.101702	0.464309	0.810592
N-oleoyltaurine	5alpha-androstan-3alpha,17beta-diol 17-glucuronide	-0.157015	0.256849	0.664259
N-oleoyltaurine	5alpha-androstan-3alpha,17beta-diol disulfate	-0.138915	0.316442	0.713917
N-oleoyltaurine	5alpha-androstan-3alpha,17beta-diol monosulfate (1)	-0.0234424	0.86638	0.96654
N-oleoyltaurine	5alpha-androstan-3alpha,17beta-diol monosulfate (2)	-0.0864565	0.53419	0.846391
N-oleoyltaurine	5alpha-androstan-3beta,17alpha-diol disulfate	-0.0572539	0.68091	0.908179
N-oleoyltaurine	5alpha-androstan-3beta,17beta-diol disulfate	-0.099068	0.476019	0.816657
N-oleoyltaurine	5alpha-androstan-3beta,17beta-diol monosulfate (2)	-0.00968265	0.9446	0.986962
N-oleoyltaurine	5alpha-pregnan-3beta,20alpha-diol disulfate	-0.269492	0.0487644	0.33521
N-oleoyltaurine	5alpha-pregnan-3beta,20alpha-diol monosulfate (2)	-0.0964379	0.487865	0.822839
N-oleoyltaurine	5alpha-pregnan-3beta,20beta-diol monosulfate (1)	-0.158417	0.25257	0.660273
N-oleoyltaurine	5alpha-pregnan-diol disulfate	-0.113044	0.415717	0.782518
N-oleoyltaurine	6-bromotryptophan	0.160666	0.245811	0.653782
N-oleoyltaurine	6-hydroxyindole sulfate	-0.0120071	0.93133	0.983845
N-oleoyltaurine	6-oxopiperidine-2-carboxylate	-0.360518	0.00740691	0.126619
N-oleoyltaurine	7-HOCA	-0.0644952	0.643125	0.893332
N-oleoyltaurine	7-dehydrocholesterol	-0.184273	0.182238	0.585427
N-oleoyltaurine	7-ketodeoxycholate	0.149074	0.281991	0.686152
N-oleoyltaurine	7-methylguanine	-0.15979	0.248431	0.656395
N-oleoyltaurine	7-methylurate	0.120271	0.386338	0.763533
N-oleoyltaurine	7-methylxanthine	0.0684563	0.622821	0.884933
N-oleoyltaurine	8-methoxykynurenate	0.0823787	0.553716	0.855394
N-oleoyltaurine	9,10-DiHOME	-0.138101	0.319316	0.716029
N-oleoyltaurine	9-hydroxystearate	0.406693	0.00227523	0.0622632
N-oleoyltaurine	acetoacetate	0.139608	0.314012	0.712005
N-oleoyltaurine	acetylcarnitine (C2)	0.340658	0.0117144	0.164275
N-oleoyltaurine	acisoga	-0.0109398	0.937421	0.985364
N-oleoyltaurine	aconitate [cis or trans]	0.216699	0.115507	0.489366
N-oleoyltaurine	adenine	-0.0994492	0.474315	0.815757
N-oleoyltaurine	adenosine 3',5'-cyclic monophosphate (cAMP)	0.244693	0.074543	0.406328
N-oleoyltaurine	AMP	-0.189445	0.170058	0.570618
N-oleoyltaurine	adipoylcarnitine (C6-DC)	0.163271	0.238139	0.646201
N-oleoyltaurine	adrenate (22:4n6)	0.507004	9.1395e-05	0.00666825
N-oleoyltaurine	alanine	-0.23774	0.0834402	0.427249
N-oleoyltaurine	allantoin	-0.164821	0.23365	0.641718
N-oleoyltaurine	alpha-CMBHC glucuronide	-0.12942	0.350967	0.739406
N-oleoyltaurine	alpha-hydroxycaproate	-0.0819928	0.555581	0.856253
N-oleoyltaurine	alpha-hydroxyisocaproate	0.0304942	0.826733	0.955266
N-oleoyltaurine	alpha-hydroxyisovalerate	-0.00461225	0.973595	0.993803
N-oleoyltaurine	alpha-ketobutyrate	0.278891	0.0411336	0.309842
N-oleoyltaurine	alpha-ketoglutaramate*	0.000648002	0.99629	0.999065
N-oleoyltaurine	alpha-ketoglutarate	-0.132878	0.338132	0.730406
N-oleoyltaurine	alpha-tocopherol	0.38537	0.00400617	0.0885093
N-oleoyltaurine	andro steroid monosulfate C19H28O6S (1)*	-0.0917494	0.509359	0.833923
N-oleoyltaurine	androstenediol (3alpha, 17alpha) monosulfate (2)	-0.0524881	0.706216	0.917132
N-oleoyltaurine	androstenediol (3alpha, 17alpha) monosulfate (3)	-0.0467705	0.736997	0.927719
N-oleoyltaurine	androstenediol (3beta,17beta) disulfate (1)	-0.222455	0.105925	0.472689
N-oleoyltaurine	androstenediol (3beta,17beta) disulfate (2)	-0.156816	0.257458	0.664929
N-oleoyltaurine	androstenediol (3beta,17beta) monosulfate (1)	-0.137338	0.322021	0.71809
N-oleoyltaurine	androstenediol (3beta,17beta) monosulfate (2)	0.00926614	0.94698	0.987501
N-oleoyltaurine	androsterone glucuronide	-0.143208	0.301569	0.702063
N-oleoyltaurine	androsterone sulfate	-0.0163525	0.906573	0.977422
N-oleoyltaurine	anthranilate	-0.0943795	0.497243	0.82758
N-oleoyltaurine	arabitol/xylitol	-0.153843	0.266703	0.673095
N-oleoyltaurine	arabonate/xylonate	-0.125179	0.367109	0.750661
N-oleoyltaurine	arachidate (20:0)	-0.0372792	0.788986	0.9443
N-oleoyltaurine	arachidonate (20:4n6)	0.519507	5.68579e-05	0.00468505
N-oleoyltaurine	arachidonoylcarnitine (C20:4)	0.184947	0.180616	0.583522
N-oleoyltaurine	arachidonoylcholine	-0.198151	0.150911	0.54452
N-oleoyltaurine	arachidoylcarnitine (C20)*	0.324063	0.0168233	0.199693
N-oleoyltaurine	argininate*	-0.326974	0.0158097	0.193124
N-oleoyltaurine	arginine	-0.31207	0.0216029	0.227127
N-oleoyltaurine	ascorbic acid 2-sulfate	0.0142179	0.918725	0.980615
N-oleoyltaurine	ascorbic acid 3-sulfate*	0.0427681	0.758792	0.934827
N-oleoyltaurine	asparagine	-0.294574	0.0305993	0.26945
N-oleoyltaurine	aspartate	-0.29263	0.0317683	0.274344
N-oleoyltaurine	behenate (22:0)*	-0.0907584	0.513964	0.83618
N-oleoyltaurine	behenoyl dihydrosphingomyelin (d18:0/22:0)*	0.0898435	0.518232	0.838458
N-oleoyltaurine	behenoyl sphingomyelin (d18:1/22:0)*	-0.0535936	0.700317	0.915108
N-oleoyltaurine	behenoylcarnitine (C22)*	0.165863	0.230667	0.63869
N-oleoyltaurine	benzoate	-0.22276	0.105435	0.471872
N-oleoyltaurine	beta-alanine	-0.237664	0.0835422	0.427481
N-oleoyltaurine	beta-citrylglutamate	0.0276735	0.842546	0.95993
N-oleoyltaurine	beta-cryptoxanthin	0.209076	0.129201	0.51202
N-oleoyltaurine	beta-hydroxyisovalerate	0.10692	0.441581	0.7978
N-oleoyltaurine	beta-hydroxyisovaleroylcarnitine	-0.00457413	0.973813	0.99387
N-oleoyltaurine	beta-sitosterol	0.0245953	0.859873	0.96479
N-oleoyltaurine	betaine	-0.173969	0.20835	0.615704
N-oleoyltaurine	bilirubin (E,E)*	0.262746	0.0549243	0.354362
N-oleoyltaurine	bilirubin (E,Z or Z,E)*	0.258324	0.0592925	0.366807
N-oleoyltaurine	bilirubin	0.160399	0.246607	0.654588
N-oleoyltaurine	bilirubin degradation product, C16H18N2O5 (1)	0.299202	0.0279601	0.258285
N-oleoyltaurine	bilirubin degradation product, C16H18N2O5 (2)	0.274676	0.0444241	0.321347
N-oleoyltaurine	bilirubin degradation product, C16H18N2O5 (3)	0.229583	0.0949197	0.451015
N-oleoyltaurine	bilirubin degradation product, C16H18N2O5 (4)	0.258591	0.0590212	0.36619
N-oleoyltaurine	bilirubin degradation product, C17H18N2O4 (1)	0.210257	0.127002	0.50854
N-oleoyltaurine	bilirubin degradation product, C17H18N2O4 (2)	0.224552	0.102591	0.466279
N-oleoyltaurine	bilirubin degradation product, C17H18N2O4 (3)	0.219673	0.110478	0.480835
N-oleoyltaurine	bilirubin degradation product, C17H20N2O5 (1)	0.187997	0.173407	0.574677
N-oleoyltaurine	bilirubin degradation product, C17H20N2O5 (2)	0.181021	0.190211	0.594786
N-oleoyltaurine	biliverdin	0.188912	0.171286	0.572039
N-oleoyltaurine	branched chain 14:0 dicarboxylic acid	-0.118322	0.394137	0.768812
N-oleoyltaurine	branched-chain fatty acid 18:0 (2)	-0.115391	0.406036	0.77642
N-oleoyltaurine	branched-chain, straight-chain, or cyclopropyl 10:1 fatty acid (1)*	-0.153233	0.268626	0.674825
N-oleoyltaurine	branched-chain, straight-chain, or cyclopropyl 12:1 fatty acid*	0.540357	2.46897e-05	0.00245501
N-oleoyltaurine	butyrate/isobutyrate (4:0)	0.0222608	0.873059	0.968363
N-oleoyltaurine	butyrylcarnitine (C4)	0.10692	0.441581	0.7978
N-oleoyltaurine	C-glycosyltryptophan	-0.0434542	0.755042	0.933702
N-oleoyltaurine	caffeine	-0.166308	0.229401	0.637447
N-oleoyltaurine	campesterol	0.114258	0.410693	0.779466
N-oleoyltaurine	caprate (10:0)	0.233014	0.0899507	0.440807
N-oleoyltaurine	caproate (6:0)	0.158494	0.252339	0.659991
N-oleoyltaurine	caprylate (8:0)	0.0478759	0.731012	0.9258
N-oleoyltaurine	carboxyethyl-GABA	-0.239837	0.0806739	0.420405
N-oleoyltaurine	carnitine	0.00697555	0.960074	0.990548
N-oleoyltaurine	carotene diol (1)	0.284854	0.0368223	0.293921
N-oleoyltaurine	carotene diol (2)	0.191656	0.165036	0.563951
N-oleoyltaurine	carotene diol (3)	-0.0173436	0.900939	0.975891
N-oleoyltaurine	catechol sulfate	-0.196383	0.154665	0.550094
N-oleoyltaurine	ceramide (d16:1/24:1, d18:1/22:1)*	0.140464	0.311024	0.709687
N-oleoyltaurine	ceramide (d18:1/14:0, d16:1/16:0)*	-0.165317	0.232228	0.640136
N-oleoyltaurine	ceramide (d18:1/17:0, d17:1/18:0)*	0.211515	0.124692	0.504584
N-oleoyltaurine	ceramide (d18:1/20:0, d16:1/22:0, d20:1/18:0)*	0.2507	0.0674777	0.388778
N-oleoyltaurine	ceramide (d18:2/24:1, d18:1/24:2)*	0.203816	0.13934	0.527453
N-oleoyltaurine	cerotoylcarnitine (C26)*	0.167832	0.225099	0.63317
N-oleoyltaurine	chenodeoxycholate	-0.136449	0.325192	0.720523
N-oleoyltaurine	cholate	-0.142027	0.305617	0.705468
N-oleoyltaurine	cholesterol	0.176561	0.201546	0.608233
N-oleoyltaurine	cholesterol sulfate	-0.260954	0.0566617	0.359676
N-oleoyltaurine	cholic acid glucuronide	-0.189354	0.170268	0.570788
N-oleoyltaurine	choline	-0.364329	0.00676098	0.120342
N-oleoyltaurine	phosphocholine	0.0238998	0.863798	0.965818
N-oleoyltaurine	cinnamoylglycine	0.0449518	0.746877	0.930905
N-oleoyltaurine	cis-3,4-methyleneheptanoate	-0.0354077	0.799354	0.947209
N-oleoyltaurine	cis-3,4-methyleneheptanoylcarnitine	0.120605	0.385012	0.762689
N-oleoyltaurine	cis-4-decenoate (10:1n6)*	0.169319	0.220959	0.628964
N-oleoyltaurine	cis-4-decenoylcarnitine (C10:1)	0.0500486	0.719296	0.921822
N-oleoyltaurine	citrate	0.299644	0.0277183	0.257078
N-oleoyltaurine	citrulline	-0.0960948	0.489422	0.823599
N-oleoyltaurine	corticosterone	-0.0508612	0.71493	0.920213
N-oleoyltaurine	cortisol	-0.195392	0.156799	0.552985
N-oleoyltaurine	cortisone	-0.0487907	0.726071	0.924185
N-oleoyltaurine	cortolone glucuronide (1)	-0.0436448	0.754002	0.933283
N-oleoyltaurine	creatine	-0.087099	0.531144	0.844727
N-oleoyltaurine	creatinine	-0.154758	0.263835	0.670675
N-oleoyltaurine	cyclo(leu-pro)	-0.0439967	0.752081	0.932718
N-oleoyltaurine	cys-gly, oxidized	-0.140731	0.310096	0.709048
N-oleoyltaurine	cystathionine	-0.121748	0.380488	0.759767
N-oleoyltaurine	cysteine	-0.0418152	0.76401	0.936368
N-oleoyltaurine	cysteine s-sulfate	0.0947226	0.495673	0.826697
N-oleoyltaurine	cysteine sulfinic acid	0.0750996	0.589392	0.871184
N-oleoyltaurine	cysteine-glutathione disulfide	-0.123082	0.375251	0.756082
N-oleoyltaurine	cysteinylglycine	-0.126055	0.363736	0.748274
N-oleoyltaurine	cysteinylglycine disulfide*	-0.158265	0.253033	0.660736
N-oleoyltaurine	cystine	-0.233776	0.0888746	0.438347
N-oleoyltaurine	cytidine	0.123273	0.374506	0.755593
N-oleoyltaurine	cytosine	-0.20089	0.145231	0.536304
N-oleoyltaurine	decadienedioic acid (C10:2-DC)	0.323353	0.0170787	0.201259
N-oleoyltaurine	decanoylcarnitine (C10)	0.261945	0.0556952	0.356716
N-oleoyltaurine	dehydroepiandrosterone sulfate (DHEA-S)	-0.1458	0.292811	0.694959
N-oleoyltaurine	deoxycarnitine	-0.239684	0.0808726	0.42093
N-oleoyltaurine	deoxycholate	-0.125036	0.36766	0.751022
N-oleoyltaurine	deoxycholic acid 12-sulfate*	-0.0611836	0.660301	0.900093
N-oleoyltaurine	deoxycholic acid glucuronide	-0.232899	0.090113	0.441176
N-oleoyltaurine	diacylglycerol (14:0/18:1, 16:0/16:1) [1]*	-0.0454628	0.744096	0.930049
N-oleoyltaurine	diacylglycerol (14:0/18:1, 16:0/16:1) [2]*	-0.15844	0.252501	0.660149
N-oleoyltaurine	diacylglycerol (16:1/18:2 [2], 16:0/18:3 [1])*	-0.120223	0.386527	0.763726
N-oleoyltaurine	dihomolinoleate (20:2n6)	0.696716	4.88155e-09	1.8466e-06
N-oleoyltaurine	dihomolinolenate (20:3n3 or 3n6)	0.536736	2.86523e-05	0.00275654
N-oleoyltaurine	dihomo-linolenoyl-choline	-0.15366	0.267279	0.673521
N-oleoyltaurine	dihomo-linolenoylcarnitine (C20:3n3 or 6)*	0.225505	0.101102	0.463327
N-oleoyltaurine	dihomo-linoleoylcarnitine (C20:2)*	0.340353	0.0117946	0.164963
N-oleoyltaurine	dihydrocaffeate sulfate (2)	-0.0410536	0.768188	0.937747
N-oleoyltaurine	dihydroferulate	-0.225397	0.101269	0.463642
N-oleoyltaurine	dihydroorotate	-0.0354876	0.79891	0.947128
N-oleoyltaurine	dimethyl sulfone	-0.210829	0.125948	0.506719
N-oleoyltaurine	dimethylarginine (ADMA + SDMA)	-0.109398	0.43101	0.792057
N-oleoyltaurine	dimethylglycine	-0.457947	0.000497768	0.0226697
N-oleoyltaurine	dimethylguanidino valeric acid (DMGV)*	-0.220826	0.108573	0.477477
N-oleoyltaurine	docosadienoate (22:2n6)	0.605729	1.21554e-06	0.000212806
N-oleoyltaurine	docosadioate (C22-DC)	-0.114963	0.407792	0.777551
N-oleoyltaurine	docosahexaenoate (DHA; 22:6n3)	0.474757	0.00028653	0.0153585
N-oleoyltaurine	docosahexaenoylcarnitine (C22:6)*	0.0949334	0.49471	0.826237
N-oleoyltaurine	docosahexaenoylcholine	0.0642169	0.644561	0.893847
N-oleoyltaurine	docosapentaenoate (DPA; 22:5n3)	0.565019	8.54583e-06	0.00104759
N-oleoyltaurine	docosapentaenoate (n6 DPA; 22:5n6)	0.274829	0.0443014	0.320905
N-oleoyltaurine	dodecadienoate (12:2)*	0.309669	0.0226865	0.23288
N-oleoyltaurine	dodecanedioate (C12)	-0.0475709	0.732661	0.926287
N-oleoyltaurine	dodecenedioate (C12:1-DC)*	0.0896529	0.519124	0.838873
N-oleoyltaurine	dopamine 3-O-sulfate	-0.133298	0.336597	0.729266
N-oleoyltaurine	ectoine	0.0198212	0.886874	0.972087
N-oleoyltaurine	EDTA	-0.100212	0.470917	0.814081
N-oleoyltaurine	eicosanedioate (C20-DC)	-0.0159713	0.908742	0.977994
N-oleoyltaurine	eicosapentaenoate (EPA; 20:5n3)	0.293164	0.0314437	0.272983
N-oleoyltaurine	eicosenedioate (C20:1-DC)*	0.0370123	0.790462	0.944706
N-oleoyltaurine	eicosenoate (20:1n9 or 1n11)	0.711125	1.68327e-09	7.24315e-07
N-oleoyltaurine	eicosenoylcarnitine (C20:1)*	0.520955	5.37509e-05	0.00449192
N-oleoyltaurine	epiandrosterone sulfate	0.0144847	0.917205	0.980251
N-oleoyltaurine	ergothioneine	0.0562618	0.686151	0.910091
N-oleoyltaurine	erucate (22:1n9)	0.0339629	0.807381	0.949382
N-oleoyltaurine	erythritol	-0.0120071	0.93133	0.983845
N-oleoyltaurine	erythronate*	-0.0936553	0.500564	0.829283
N-oleoyltaurine	ethyl beta-glucopyranoside	-0.0911395	0.51219	0.83546
N-oleoyltaurine	ethylmalonate	0.0635042	0.648246	0.895431
N-oleoyltaurine	etiocholanolone glucuronide	0.0380415	0.784773	0.942974
N-oleoyltaurine	eugenol sulfate	-0.0678581	0.62587	0.88608
N-oleoyltaurine	FAD	-0.132317	0.340197	0.731728
N-oleoyltaurine	formiminoglutamate	-0.172025	0.213558	0.621388
N-oleoyltaurine	fructose	-0.0903772	0.51574	0.837107
N-oleoyltaurine	fructosyllysine	0.192037	0.164181	0.563082
N-oleoyltaurine	fumarate	0.184452	0.181807	0.584864
N-oleoyltaurine	galactonate	-0.206793	0.133531	0.518361
N-oleoyltaurine	gamma-CEHC	-0.316072	0.0198941	0.21787
N-oleoyltaurine	gamma-glutamyl-2-aminobutyrate	0.319822	0.0183987	0.209082
N-oleoyltaurine	gamma-glutamyl-alpha-lysine	-0.00346871	0.98014	0.995306
N-oleoyltaurine	gamma-glutamyl-epsilon-lysine	0.236139	0.0856026	0.431595
N-oleoyltaurine	gamma-glutamylcitrulline*	0.0485239	0.727511	0.924601
N-oleoyltaurine	gamma-glutamylglutamate	-0.15533	0.262053	0.669127
N-oleoyltaurine	gamma-glutamylglutamine	-0.0842021	0.544943	0.851158
N-oleoyltaurine	gamma-glutamylglycine	-0.0634279	0.648641	0.895601
N-oleoyltaurine	gamma-glutamylhistidine	0.22722	0.0984652	0.458122
N-oleoyltaurine	gamma-glutamylisoleucine*	-0.149307	0.28123	0.685477
N-oleoyltaurine	gamma-glutamylleucine	-0.143132	0.301829	0.702274
N-oleoyltaurine	gamma-glutamylmethionine	-0.258972	0.0586354	0.365136
N-oleoyltaurine	gamma-glutamylphenylalanine	-0.189407	0.170145	0.570622
N-oleoyltaurine	gamma-glutamylthreonine	-0.134518	0.332154	0.725813
N-oleoyltaurine	gamma-glutamyltryptophan	0.0694505	0.617768	0.882875
N-oleoyltaurine	gamma-glutamyltyrosine	-0.340048	0.0118752	0.165595
N-oleoyltaurine	gamma-glutamylvaline	-0.144123	0.298459	0.699584
N-oleoyltaurine	gamma-tocopherol/beta-tocopherol	0.349311	0.00962678	0.147042
N-oleoyltaurine	gentisate	-0.212178	0.123488	0.502887
N-oleoyltaurine	GlcNAc sulfate conjugate of C21H34O2 steroid	0.204066	0.138843	0.526759
N-oleoyltaurine	gluconate	0.0308754	0.824601	0.954694
N-oleoyltaurine	glucose	-0.292058	0.0321191	0.275634
N-oleoyltaurine	glucuronate	-0.208618	0.13006	0.513185
N-oleoyltaurine	glucuronide of C10H18O2 (7)*	0.00317234	0.981837	0.995705
N-oleoyltaurine	glucuronide of C14H22O4 (2)*	0.0586563	0.673528	0.905462
N-oleoyltaurine	glucuronide of piperine metabolite C17H21NO3 (3)*	0.0385392	0.782025	0.942059
N-oleoyltaurine	glucuronide of piperine metabolite C17H21NO3 (4)*	0.0401451	0.773179	0.939345
N-oleoyltaurine	glucuronide of piperine metabolite C17H21NO3 (5)*	0.126105	0.363544	0.748221
N-oleoyltaurine	glutamate	-0.18327	0.184671	0.588313
N-oleoyltaurine	glutamine	-0.196878	0.153606	0.548544
N-oleoyltaurine	glutamine conjugate of C6H10O2 (1)*	0.102537	0.460633	0.808705
N-oleoyltaurine	glutamine conjugate of C6H10O2 (2)*	0.305399	0.0247262	0.242958
N-oleoyltaurine	glutamine conjugate of C7H12O2*	0.380415	0.00454549	0.0954113
N-oleoyltaurine	glutamine_degradant*	-0.131392	0.343613	0.734015
N-oleoyltaurine	glutarylcarnitine (C5-DC)	-0.282098	0.0387658	0.301327
N-oleoyltaurine	glycerate	0.205302	0.136416	0.523106
N-oleoyltaurine	glycerol	0.499914	0.000118659	0.00811119
N-oleoyltaurine	glycerol 3-phosphate	0.0213078	0.878451	0.969714
N-oleoyltaurine	glycerophosphoethanolamine	-0.10349	0.456454	0.806413
N-oleoyltaurine	glycerophosphorylcholine (GPC)	-0.157693	0.254774	0.662279
N-oleoyltaurine	glycine	-0.070899	0.610437	0.880005
N-oleoyltaurine	glycine conjugate of C10H14O2 (1)*	0.054737	0.694234	0.912987
N-oleoyltaurine	glyco-beta-muricholate	-0.38336	0.00421777	0.0913337
N-oleoyltaurine	glycochenodeoxycholate	-0.316606	0.0196752	0.216566
N-oleoyltaurine	glycochenodeoxycholate 3-sulfate	-0.275248	0.0439654	0.319747
N-oleoyltaurine	glycochenodeoxycholate glucuronide (1)	-0.268387	0.0497332	0.338101
N-oleoyltaurine	glycocholate	-0.356668	0.00811319	0.133463
N-oleoyltaurine	glycocholenate sulfate*	-0.153081	0.269109	0.675302
N-oleoyltaurine	glycodeoxycholate	-0.322186	0.0175057	0.203912
N-oleoyltaurine	glycodeoxycholate 3-sulfate	-0.115573	0.405293	0.776101
N-oleoyltaurine	glycohyocholate	-0.374342	0.00529274	0.104222
N-oleoyltaurine	glycolithocholate	-0.0926901	0.505008	0.831767
N-oleoyltaurine	glycolithocholate sulfate*	-0.226191	0.100041	0.461326
N-oleoyltaurine	glycosyl ceramide (d18:1/20:0, d16:1/22:0)*	0.328766	0.0152122	0.189215
N-oleoyltaurine	glycosyl ceramide (d18:1/23:1, d17:1/24:1)*	0.107645	0.438476	0.796237
N-oleoyltaurine	glycosyl ceramide (d18:2/24:1, d18:1/24:2)*	0.167146	0.227028	0.635164
N-oleoyltaurine	glycosyl-N-(2-hydroxynervonoyl)-sphingosine (d18:1/24:1(2OH))*	0.176256	0.202339	0.60931
N-oleoyltaurine	glycosyl-N-behenoyl-sphingadienine (d18:2/22:0)*	0.241019	0.0791468	0.416868
N-oleoyltaurine	glycosyl-N-behenoyl-sphingosine (d18:1/22:0)*	0.249557	0.0687798	0.391962
N-oleoyltaurine	glycosyl-N-nervonoyl-sphingosine (d18:1/24:1)*	0.167261	0.226706	0.634913
N-oleoyltaurine	glycosyl-N-palmitoyl-sphingosine (d18:1/16:0)	0.195658	0.156222	0.552025
N-oleoyltaurine	glycosyl-N-stearoyl-sphingosine (d18:1/18:0)	0.27784	0.0419345	0.312547
N-oleoyltaurine	glycoursodeoxycholate	-0.265719	0.0521364	0.345742
N-oleoyltaurine	glycoursodeoxycholic acid sulfate (1)	-0.177366	0.199467	0.60592
N-oleoyltaurine	guaiacol sulfate	-0.13223	0.340515	0.731898
N-oleoyltaurine	guanidinoacetate	-0.213269	0.121525	0.49939
N-oleoyltaurine	gulonate*	0.0741009	0.594366	0.873519
N-oleoyltaurine	heme	-0.0219177	0.874999	0.968815
N-oleoyltaurine	heptanoate (7:0)	-0.0494387	0.722578	0.92303
N-oleoyltaurine	heptenedioate (C7:1-DC)*	0.234462	0.0879147	0.436492
N-oleoyltaurine	hexadecadienoate (16:2n6)	0.394824	0.00313158	0.0761232
N-oleoyltaurine	hexadecanedioate (C16)	0.223866	0.103673	0.468377
N-oleoyltaurine	hexadecasphingosine (d16:1)*	0.137643	0.320937	0.717302
N-oleoyltaurine	hexadecenedioate (C16:1-DC)*	0.125255	0.366815	0.750507
N-oleoyltaurine	hexanoylcarnitine (C6)	0.311003	0.022079	0.229702
N-oleoyltaurine	hexanoylglutamine	0.321485	0.0177665	0.205503
N-oleoyltaurine	hippurate	-0.122739	0.376594	0.757064
N-oleoyltaurine	histidine	-0.256532	0.0611402	0.371857
N-oleoyltaurine	histidine betaine (hercynine)*	-0.0236862	0.865003	0.966162
N-oleoyltaurine	homoarginine	-0.0882045	0.525925	0.842168
N-oleoyltaurine	homocitrulline	-0.0241667	0.862292	0.965481
N-oleoyltaurine	homostachydrine*	-0.18895	0.171198	0.571875
N-oleoyltaurine	homovanillate (HVA)	-0.023649	0.865213	0.966273
N-oleoyltaurine	hydantoin-5-propionate	-0.273266	0.0455723	0.324844
N-oleoyltaurine	hydroquinone sulfate	-0.300444	0.0272849	0.255145
N-oleoyltaurine	hydroxy-CMPF*	0.0981151	0.480293	0.818932
N-oleoyltaurine	hydroxy-N6,N6,N6-trimethyllysine*	0.0494006	0.722783	0.923152
N-oleoyltaurine	hydroxyasparagine	0.175151	0.205229	0.612295
N-oleoyltaurine	hydroxypalmitoyl sphingomyelin (d18:1/16:0(OH))	0.374354	0.00529112	0.104212
N-oleoyltaurine	hyocholate	-0.141341	0.307983	0.707389
N-oleoyltaurine	hypotaurine	-0.334712	0.0133654	0.176397
N-oleoyltaurine	hypoxanthine	0.0141417	0.919159	0.980713
N-oleoyltaurine	imidazole lactate	-0.182012	0.187755	0.592054
N-oleoyltaurine	imidazole propionate	-0.104806	0.450717	0.803288
N-oleoyltaurine	iminodiacetate (IDA)	-0.0158951	0.909175	0.978124
N-oleoyltaurine	indole-3-carboxylate	-0.196763	0.153853	0.54903
N-oleoyltaurine	indoleacetate	-0.384722	0.00407333	0.0893806
N-oleoyltaurine	indoleacetoylcarnitine*	-0.185252	0.179885	0.582649
N-oleoyltaurine	indoleacetylglutamine	-0.393946	0.00320499	0.0771794
N-oleoyltaurine	indolelactate	-0.252721	0.0652255	0.383056
N-oleoyltaurine	indolepropionate	-0.27845	0.0414679	0.310997
N-oleoyltaurine	indolin-2-one	0.00728188	0.958322	0.990135
N-oleoyltaurine	inosine	-0.0317164	0.819902	0.95327
N-oleoyltaurine	isobutyrylcarnitine (C4)	-0.20595	0.135156	0.521012
N-oleoyltaurine	isobutyrylglycine (C4)	-0.117669	0.396768	0.770311
N-oleoyltaurine	isocaproate (i6:0)	-0.183986	0.182931	0.586205
N-oleoyltaurine	isocitric lactone	0.0486801	0.726668	0.924289
N-oleoyltaurine	isoleucine	-0.185252	0.179885	0.582649
N-oleoyltaurine	isoleucylglycine	0.0512781	0.712693	0.919322
N-oleoyltaurine	isoursodeoxycholate	-0.0722712	0.603526	0.877235
N-oleoyltaurine	isovalerate (C5)	0.0593874	0.669691	0.903988
N-oleoyltaurine	isovalerylcarnitine (C5)	-0.0218415	0.87543	0.968973
N-oleoyltaurine	isovalerylglycine	-0.184719	0.181165	0.584173
N-oleoyltaurine	kynurenate	-0.0393375	0.777625	0.940728
N-oleoyltaurine	kynurenine	-0.228592	0.0963943	0.454081
N-oleoyltaurine	lactate	-0.375117	0.00519179	0.103134
N-oleoyltaurine	lactosyl-N-behenoyl-sphingosine (d18:1/22:0)*	0.2507	0.0674777	0.388778
N-oleoyltaurine	lactosyl-N-nervonoyl-sphingosine (d18:1/24:1)*	0.244907	0.0742828	0.405745
N-oleoyltaurine	lactosyl-N-palmitoyl-sphingosine (d18:1/16:0)	0.0668204	0.631174	0.888139
N-oleoyltaurine	laurate (12:0)	0.362881	0.0070004	0.122732
N-oleoyltaurine	laurylcarnitine (C12)	0.268349	0.0497669	0.338248
N-oleoyltaurine	leucine	-0.140006	0.312618	0.71088
N-oleoyltaurine	leucylalanine	0.0678625	0.625848	0.886054
N-oleoyltaurine	leucylglycine	-0.233477	0.0892957	0.439471
N-oleoyltaurine	levulinate (4-oxovalerate)	0.0650431	0.6403	0.892141
N-oleoyltaurine	lignoceroyl sphingomyelin (d18:1/24:0)	0.269149	0.0490634	0.336119
N-oleoyltaurine	lignoceroylcarnitine (C24)*	0.265566	0.0522765	0.346099
N-oleoyltaurine	linoleate (18:2n6)	0.688368	8.7969e-09	3.07222e-06
N-oleoyltaurine	linolenate (18:3n3 or 3n6)	0.604967	1.26391e-06	0.000220195
N-oleoyltaurine	linoleoyl ethanolamide	0.317368	0.019366	0.214709
N-oleoyltaurine	linoleoyl-arachidonoyl-glycerol (18:2/20:4) [1]*	-0.101508	0.46517	0.81098
N-oleoyltaurine	linoleoyl-arachidonoyl-glycerol (18:2/20:4) [2]*	-0.0140654	0.919593	0.980838
N-oleoyltaurine	linoleoyl-docosahexaenoyl-glycerol (18:2/22:6) [2]*	-0.073491	0.597413	0.874722
N-oleoyltaurine	linoleoyl-linolenoyl-glycerol (18:2/18:3) [2]*	-0.148735	0.283097	0.687079
N-oleoyltaurine	linoleoyl-linoleoyl-glycerol (18:2/18:2) [1]*	0.125636	0.365347	0.749589
N-oleoyltaurine	linoleoyl-linoleoyl-glycerol (18:2/18:2) [2]*	-0.0901485	0.516807	0.837665
N-oleoyltaurine	linoleoylcarnitine (C18:2)*	0.179611	0.193745	0.599184
N-oleoyltaurine	linoleoylcholine*	-0.203705	0.139559	0.527814
N-oleoyltaurine	lithocholate sulfate (1)	-0.149463	0.280724	0.685066
N-oleoyltaurine	lysine	-0.0161619	0.907657	0.977758
N-oleoyltaurine	malate	0.113858	0.412345	0.780509
N-oleoyltaurine	maleate	0.0861842	0.535483	0.8469
N-oleoyltaurine	maltose	-0.18327	0.184671	0.588313
N-oleoyltaurine	maltotetraose	0.037013	0.790458	0.944706
N-oleoyltaurine	maltotriose	-0.135942	0.327013	0.721889
N-oleoyltaurine	mannitol/sorbitol	-0.0843927	0.54403	0.850894
N-oleoyltaurine	mannonate*	0.12575	0.364907	0.749211
N-oleoyltaurine	mannose	0.0599211	0.666896	0.902883
N-oleoyltaurine	margarate (17:0)	0.580114	4.27557e-06	0.000600845
N-oleoyltaurine	margaroylcarnitine (C17)*	0.364139	0.00679207	0.120658
N-oleoyltaurine	metabolonic lactone sulfate	0.0731098	0.59932	0.875467
N-oleoyltaurine	methionine	-0.277154	0.0424644	0.314294
N-oleoyltaurine	methionine sulfone	0.0203549	0.883849	0.971157
N-oleoyltaurine	methionine sulfoxide	-0.111533	0.422018	0.786535
N-oleoyltaurine	methyl glucopyranoside (alpha + beta)	-0.00404048	0.976867	0.994562
N-oleoyltaurine	methyl indole-3-acetate	-0.307862	0.0235318	0.237206
N-oleoyltaurine	methyl-4-hydroxybenzoate sulfate	0.0709506	0.610176	0.879916
N-oleoyltaurine	myo-inositol	-0.0719282	0.605251	0.877819
N-oleoyltaurine	myristate (14:0)	0.612247	8.67032e-07	0.000160404
N-oleoyltaurine	myristoleate (14:1n5)	0.606453	1.17119e-06	0.000206175
N-oleoyltaurine	myristoleoylcarnitine (C14:1)*	0.526177	4.37996e-05	0.00382907
N-oleoyltaurine	myristoyl dihydrosphingomyelin (d18:0/14:0)*	0.193486	0.160963	0.558902
N-oleoyltaurine	myristoyl-linoleoyl-glycerol (14:0/18:2) [1]*	-0.119923	0.387723	0.764571
N-oleoyltaurine	myristoyl-linoleoyl-glycerol (14:0/18:2) [2]*	-0.259344	0.0582609	0.364035
N-oleoyltaurine	myristoylcarnitine (C14)	0.419943	0.00157079	0.0490254
N-oleoyltaurine	N,N,N-trimethyl-5-aminovalerate	0.193257	0.161468	0.559543
N-oleoyltaurine	N,N,N-trimethyl-alanylproline betaine (TMAP)	-0.0843927	0.54403	0.850894
N-oleoyltaurine	N,N-dimethyl-5-aminovalerate	-0.0134133	0.92331	0.981886
N-oleoyltaurine	N,N-dimethyl-pro-pro	-0.124645	0.369171	0.752159
N-oleoyltaurine	N,N-dimethylalanine	0.0455897	0.743406	0.929883
N-oleoyltaurine	N-(2-furoyl)glycine	-0.348819	0.00973629	0.148025
N-oleoyltaurine	N-acetyl-1-methylhistidine*	0.278583	0.0413667	0.310655
N-oleoyltaurine	N-acetyl-2-aminoadipate	0.0959424	0.490114	0.823946
N-oleoyltaurine	N-acetyl-2-aminooctanoate*	-0.106349	0.444041	0.799469
N-oleoyltaurine	N-acetyl-aspartyl-glutamate (NAAG)	-0.156245	0.259219	0.66652
N-oleoyltaurine	N-acetyl-beta-alanine	-0.356401	0.00816424	0.133948
N-oleoyltaurine	N-acetyl-isoputreanine	0.107949	0.437173	0.795624
N-oleoyltaurine	N-acetylalanine	-0.127618	0.35777	0.744164
N-oleoyltaurine	N-acetylarginine	-0.146334	0.291029	0.693542
N-oleoyltaurine	N-acetylasparagine	0.189178	0.170671	0.571264
N-oleoyltaurine	N-acetylaspartate (NAA)	0.0447502	0.747974	0.931389
N-oleoyltaurine	N-acetylcarnosine	-0.177248	0.199772	0.606305
N-oleoyltaurine	N-acetylcitrulline	-0.178227	0.197257	0.603477
N-oleoyltaurine	N-acetylglucosamine/N-acetylgalactosamine	0.163906	0.236292	0.644392
N-oleoyltaurine	N-acetylglucosaminylasparagine	-0.236292	0.0853947	0.431271
N-oleoyltaurine	N-acetylglutamate	0.0601498	0.665699	0.902407
N-oleoyltaurine	N-acetylglutamine	-0.064419	0.643518	0.893464
N-oleoyltaurine	N-acetylglycine	0.260725	0.0568867	0.360306
N-oleoyltaurine	N-acetylhistidine	-0.219291	0.111113	0.481898
N-oleoyltaurine	N-acetylisoleucine	0.00789037	0.954843	0.989306
N-oleoyltaurine	N-acetylkynurenine (2)	-0.196018	0.155448	0.5511
N-oleoyltaurine	N-acetylleucine	-0.083859	0.546589	0.851971
N-oleoyltaurine	N-acetylmethionine	-0.343174	0.0110706	0.159249
N-oleoyltaurine	N-acetylneuraminate	-0.0738722	0.595508	0.873899
N-oleoyltaurine	N-acetylphenylalanine	-0.340087	0.0118651	0.165541
N-oleoyltaurine	N-acetylproline	-0.0349159	0.802084	0.947903
N-oleoyltaurine	N-acetylputrescine	0.124569	0.369466	0.752367
N-oleoyltaurine	N-acetylserine	-0.138939	0.316358	0.71381
N-oleoyltaurine	N-acetyltaurine	-0.283863	0.0375118	0.296728
N-oleoyltaurine	N-acetyltheanine	-0.300581	0.0272114	0.254744
N-oleoyltaurine	N-acetylthreonine	-0.381902	0.00437736	0.0933214
N-oleoyltaurine	N-acetyltryptophan	-0.286493	0.0357051	0.289704
N-oleoyltaurine	N-acetyltyrosine	-0.177705	0.198595	0.604973
N-oleoyltaurine	N-acetylvaline	-0.00846214	0.951574	0.988623
N-oleoyltaurine	N-behenoyl-sphingadienine (d18:2/22:0)*	0.203358	0.140249	0.528853
N-oleoyltaurine	N-carbamoylalanine	0.200652	0.145717	0.536964
N-oleoyltaurine	N-carbamoylvaline	-0.0841279	0.545299	0.851272
N-oleoyltaurine	N-delta-acetylornithine	-0.159027	0.250725	0.658524
N-oleoyltaurine	N-formylanthranilic acid	-0.278923	0.0411095	0.309794
N-oleoyltaurine	N-formylmethionine	-0.238465	0.0824763	0.424865
N-oleoyltaurine	N-formylphenylalanine	-0.0766167	0.581872	0.867902
N-oleoyltaurine	N-methylhydroxyproline	-0.223997	0.103465	0.468036
N-oleoyltaurine	N-methylpipecolate	-0.317025	0.0195046	0.215607
N-oleoyltaurine	N-methylproline	-0.122777	0.376444	0.756869
N-oleoyltaurine	N-methyltaurine	-0.0321282	0.817604	0.952538
N-oleoyltaurine	N-oleoylserine	0.707732	2.17528e-09	9.03006e-07
N-oxalyl glycine (NOG)	Liver fat (%)	-0.346275	0.0103193	0.153055
N-oxalyl glycine (NOG)	Sodium (mmol/L)	-0.224315	0.102963	0.46694
N-oxalyl glycine (NOG)	Potassium (mmol/L)	0.199938	0.147186	0.539126
N-oxalyl glycine (NOG)	Creatinine (mg/dL)	-0.397697	0.0029016	0.0726819
N-oxalyl glycine (NOG)	Urea (BUN) (mg/dL)	-0.19536	0.156867	0.55299
N-oxalyl glycine (NOG)	Uric acid (mg/dL)	-0.31582	0.0199985	0.21845
N-oxalyl glycine (NOG)	ALT (IU/L)	-0.203059	0.140846	0.529826
N-oxalyl glycine (NOG)	AST (IU/L)	-0.126271	0.362909	0.747742
N-oxalyl glycine (NOG)	GGT (U/L)	-0.451016	0.000619998	0.0263933
N-oxalyl glycine (NOG)	Alkaline phosphatase (IU/L)	-0.0778679	0.575704	0.865138
N-oxalyl glycine (NOG)	Total Bilirubin (mg/dL)	-0.0564804	0.684995	0.909646
N-oxalyl glycine (NOG)	Albumin (g/dL)	-0.251709	0.0663461	0.386021
N-oxalyl glycine (NOG)	Creatine Kinase (U/L)	-0.344486	0.0107472	0.156537
N-oxalyl glycine (NOG)	Total cholesterol (mg/dL)	0.0801327	0.564614	0.860353
N-oxalyl glycine (NOG)	High Density Lipoprotein (mg/dL)	0.0316367	0.820347	0.953406
N-oxalyl glycine (NOG)	Low Density Lipoprotein (mg/dL)	0.0791345	0.569489	0.862629
N-oxalyl glycine (NOG)	Triglycerides (mg/dL)	0.0678868	0.625724	0.885924
N-oxalyl glycine (NOG)	Glucose (mg/dL)	-0.0347209	0.803167	0.948169
N-oxalyl glycine (NOG)	Insulin (mg/dL)	0.124433	0.369993	0.752667
N-oxalyl glycine (NOG)	Weight (kg)	-0.185705	0.178805	0.581408
N-oxalyl glycine (NOG)	Body mass index (kg/m2)	0.0854	0.539216	0.84874
N-oxalyl glycine (NOG)	Heart rate (bpm)	-0.123569	0.373349	0.754811
N-oxalyl glycine (NOG)	Systolic blood pressure (mmHg)	-0.235377	0.0866482	0.433914
N-oxalyl glycine (NOG)	Diastolic blood pressure (mmHg)	-0.226695	0.0992659	0.459746
N-oxalyl glycine (NOG)	Waist circumference (cm)	-0.155864	0.260397	0.667734
N-oxalyl glycine (NOG)	Hip circumference (cm)	0.0023104	0.986771	0.996926
N-oxalyl glycine (NOG)	Trunk fat mass (kg/m2)	-0.0559581	0.687758	0.91065
N-oxalyl glycine (NOG)	Trunk fat free mass (kg/m2)	-0.335093	0.0132538	0.175623
N-oxalyl glycine (NOG)	Trunk total body water (%)	-0.340195	0.0118363	0.165236
N-oxalyl glycine (NOG)	Left arm fat mass (kg/m2)	0.176925	0.200605	0.607199
N-oxalyl glycine (NOG)	Left arm fat free mass (kg/m2)	-0.401932	0.00258985	0.0676839
N-oxalyl glycine (NOG)	Left arm total body water (%)	-0.340195	0.0118363	0.165236
N-oxalyl glycine (NOG)	Right arm fat mass (kg/m2)	0.165973	0.230354	0.638421
N-oxalyl glycine (NOG)	Right arm fat free mass (kg/m2)	-0.365385	0.00659111	0.118641
N-oxalyl glycine (NOG)	Right arm total body water (%)	-0.340195	0.0118363	0.165236
N-oxalyl glycine (NOG)	Left leg fat mass (kg/m2)	0.186687	0.176477	0.578461
N-oxalyl glycine (NOG)	Left leg fat free mass (kg/m2)	-0.320757	0.0180409	0.20702
N-oxalyl glycine (NOG)	Left leg total body water (%)	-0.340195	0.0118363	0.165236
N-oxalyl glycine (NOG)	Right leg fat mass (kg/m2)	0.171392	0.215274	0.623266
N-oxalyl glycine (NOG)	Right leg fat free mass (kg/m2)	-0.303938	0.0254587	0.246505
N-oxalyl glycine (NOG)	Right leg total body water (%)	-0.340195	0.0118363	0.165236
N-oxalyl glycine (NOG)	(14 or 15)-methylpalmitate (a17:0 or i17:0)	-0.0989537	0.476531	0.816927
N-oxalyl glycine (NOG)	(16 or 17)-methylstearate (a19:0 or i19:0)	-0.0136843	0.921766	0.981451
N-oxalyl glycine (NOG)	(2 or 3)-decenoate (10:1n7 or n8)	0.0508872	0.71479	0.920097
N-oxalyl glycine (NOG)	(N(1) + N(8))-acetylspermidine	-0.051802	0.709887	0.918455
N-oxalyl glycine (NOG)	(S)-3-hydroxybutyrylcarnitine	-0.0487145	0.726482	0.924289
N-oxalyl glycine (NOG)	1,2,3-benzenetriol sulfate (2)	0.0238872	0.863869	0.965877
N-oxalyl glycine (NOG)	1,2-dilinoleoyl-GPC (18:2/18:2)	0.0517639	0.710091	0.918624
N-oxalyl glycine (NOG)	1,2-dilinoleoyl-GPE (18:2/18:2)*	0.0548909	0.693416	0.912649
N-oxalyl glycine (NOG)	1,2-dipalmitoyl-GPC (16:0/16:0)	-0.0620938	0.655562	0.898104
N-oxalyl glycine (NOG)	1,3,7-trimethylurate	-0.00263063	0.984938	0.996387
N-oxalyl glycine (NOG)	1,3-dimethylurate	0.188343	0.172601	0.573553
N-oxalyl glycine (NOG)	1,5-anhydroglucitol (1,5-AG)	-0.170844	0.216768	0.624677
N-oxalyl glycine (NOG)	1,7-dimethylurate	0.0185633	0.89401	0.97404
N-oxalyl glycine (NOG)	1-(1-enyl-oleoyl)-GPE (P-18:1)*	0.0593493	0.669891	0.903988
N-oxalyl glycine (NOG)	1-(1-enyl-palmitoyl)-2-arachidonoyl-GPC (P-16:0/20:4)*	-0.203091	0.140781	0.529779
N-oxalyl glycine (NOG)	1-(1-enyl-palmitoyl)-2-arachidonoyl-GPE (P-16:0/20:4)*	-0.105815	0.446344	0.800776
N-oxalyl glycine (NOG)	1-(1-enyl-palmitoyl)-2-linoleoyl-GPC (P-16:0/18:2)*	-0.0277878	0.841904	0.959631
N-oxalyl glycine (NOG)	1-(1-enyl-palmitoyl)-2-linoleoyl-GPE (P-16:0/18:2)*	-0.0776077	0.576984	0.865751
N-oxalyl glycine (NOG)	1-(1-enyl-palmitoyl)-2-oleoyl-GPC (P-16:0/18:1)*	0.0842783	0.544578	0.851013
N-oxalyl glycine (NOG)	1-(1-enyl-palmitoyl)-2-oleoyl-GPE (P-16:0/18:1)*	-0.100898	0.467869	0.812416
N-oxalyl glycine (NOG)	1-(1-enyl-palmitoyl)-2-palmitoleoyl-GPC (P-16:0/16:1)*	0.173588	0.209364	0.616906
N-oxalyl glycine (NOG)	1-(1-enyl-palmitoyl)-2-palmitoyl-GPC (P-16:0/16:0)*	-0.00445978	0.974467	0.993968
N-oxalyl glycine (NOG)	1-(1-enyl-palmitoyl)-GPC (P-16:0)*	-0.0510778	0.713768	0.91981
N-oxalyl glycine (NOG)	1-(1-enyl-palmitoyl)-GPE (P-16:0)*	0.0670491	0.630003	0.88768
N-oxalyl glycine (NOG)	1-(1-enyl-stearoyl)-2-arachidonoyl-GPE (P-18:0/20:4)*	-0.11077	0.425217	0.788328
N-oxalyl glycine (NOG)	1-(1-enyl-stearoyl)-2-linoleoyl-GPE (P-18:0/18:2)*	-0.103299	0.457288	0.806909
N-oxalyl glycine (NOG)	1-(1-enyl-stearoyl)-2-oleoyl-GPE (P-18:0/18:1)	-0.117403	0.397847	0.771087
N-oxalyl glycine (NOG)	1-(1-enyl-stearoyl)-GPE (P-18:0)*	-0.0465799	0.73803	0.928128
N-oxalyl glycine (NOG)	1-arachidonoyl-GPC* (20:4)*	-0.17031	0.218228	0.626007
N-oxalyl glycine (NOG)	1-arachidonoyl-GPE (20:4n6)*	-0.249595	0.0687361	0.39195
N-oxalyl glycine (NOG)	1-arachidonoyl-GPI* (20:4)*	0.189788	0.169271	0.569543
N-oxalyl glycine (NOG)	1-arachidonylglycerol (20:4)	0.0582831	0.675489	0.90608
N-oxalyl glycine (NOG)	1-carboxyethylisoleucine	-0.245076	0.074076	0.405258
N-oxalyl glycine (NOG)	1-carboxyethylleucine	-0.307534	0.0236879	0.237994
N-oxalyl glycine (NOG)	1-carboxyethylphenylalanine	-0.201681	0.14362	0.533895
N-oxalyl glycine (NOG)	1-carboxyethyltyrosine	-0.138751	0.317019	0.714314
N-oxalyl glycine (NOG)	1-carboxyethylvaline	-0.243191	0.0763986	0.410559
N-oxalyl glycine (NOG)	1-dihomo-linolenylglycerol (20:3)	0.115306	0.406385	0.776557
N-oxalyl glycine (NOG)	1-docosahexaenoylglycerol (22:6)	0.285575	0.0363271	0.292106
N-oxalyl glycine (NOG)	1-lignoceroyl-GPC (24:0)	-0.0692613	0.618728	0.883285
N-oxalyl glycine (NOG)	1-linolenoyl-GPC (18:3)*	-0.357964	0.00786916	0.13105
N-oxalyl glycine (NOG)	1-linoleoyl-2-arachidonoyl-GPC (18:2/20:4n6)*	-0.0536317	0.700114	0.914983
N-oxalyl glycine (NOG)	1-linoleoyl-2-arachidonoyl-GPE (18:2/20:4)*	-0.090994	0.512867	0.835758
N-oxalyl glycine (NOG)	1-linoleoyl-2-linolenoyl-GPC (18:2/18:3)*	0.0834397	0.548603	0.852922
N-oxalyl glycine (NOG)	1-linoleoyl-GPC (18:2)	-0.0861842	0.535483	0.8469
N-oxalyl glycine (NOG)	1-linoleoyl-GPE (18:2)*	-0.158989	0.25084	0.658537
N-oxalyl glycine (NOG)	1-linoleoyl-GPG (18:2)*	-0.0774171	0.577922	0.866105
N-oxalyl glycine (NOG)	1-linoleoyl-GPI* (18:2)*	0.120566	0.385163	0.762748
N-oxalyl glycine (NOG)	1-linoleoylglycerol (18:2)	0.0341154	0.806533	0.949102
N-oxalyl glycine (NOG)	1-methyl-4-imidazoleacetate	-0.23046	0.09363	0.448541
N-oxalyl glycine (NOG)	1-methyl-5-imidazoleacetate	-0.270255	0.0481053	0.333184
N-oxalyl glycine (NOG)	1-methyl-5-imidazolelactate	-0.213917	0.120371	0.497661
N-oxalyl glycine (NOG)	1-methylhistidine	-0.170463	0.21781	0.625605
N-oxalyl glycine (NOG)	1-methylnicotinamide	-0.228516	0.0965084	0.454277
N-oxalyl glycine (NOG)	1-methylurate	0.114547	0.409504	0.778669
N-oxalyl glycine (NOG)	1-methylxanthine	0.142942	0.30248	0.702891
N-oxalyl glycine (NOG)	1-myristoyl-2-arachidonoyl-GPC (14:0/20:4)*	-0.136309	0.325695	0.720909
N-oxalyl glycine (NOG)	1-myristoyl-2-palmitoyl-GPC (14:0/16:0)	-0.303646	0.0256075	0.247215
N-oxalyl glycine (NOG)	1-myristoylglycerol (14:0)	-0.0939972	0.498995	0.82848
N-oxalyl glycine (NOG)	1-oleoyl-2-arachidonoyl-GPE (18:1/20:4)*	0.055995	0.687563	0.910505
N-oxalyl glycine (NOG)	1-oleoyl-2-docosahexaenoyl-GPC (18:1/22:6)*	0.372563	0.00553113	0.107009
N-oxalyl glycine (NOG)	1-oleoyl-2-linoleoyl-GPE (18:1/18:2)*	0.0988393	0.477043	0.817145
N-oxalyl glycine (NOG)	1-oleoyl-GPC (18:1)	-0.140426	0.311156	0.709865
N-oxalyl glycine (NOG)	1-oleoyl-GPE (18:1)	-0.177667	0.198693	0.605053
N-oxalyl glycine (NOG)	1-oleoyl-GPG (18:1)*	-0.184281	0.182218	0.585377
N-oxalyl glycine (NOG)	1-oleoyl-GPI (18:1)	0.030113	0.828866	0.955895
N-oxalyl glycine (NOG)	1-oleoyl-GPS (18:1)	0.328316	0.0153602	0.190237
N-oxalyl glycine (NOG)	1-oleoylglycerol (18:1)	0.189026	0.171022	0.571595
N-oxalyl glycine (NOG)	1-palmitoleoyl-2-linolenoyl-GPC (16:1/18:3)*	0.0555121	0.69012	0.91158
N-oxalyl glycine (NOG)	1-palmitoleoyl-GPC* (16:1)*	-0.169205	0.221275	0.629149
N-oxalyl glycine (NOG)	1-palmitoleoylglycerol (16:1)*	-0.153817	0.266787	0.673095
N-oxalyl glycine (NOG)	1-palmitoyl-2-arachidonoyl-GPC (16:0/20:4n6)	-0.168595	0.222969	0.630979
N-oxalyl glycine (NOG)	1-palmitoyl-2-arachidonoyl-GPE (16:0/20:4)*	-0.129715	0.349861	0.738552
N-oxalyl glycine (NOG)	1-palmitoyl-2-arachidonoyl-GPI (16:0/20:4)*	0.00442166	0.974686	0.994041
N-oxalyl glycine (NOG)	1-palmitoyl-2-dihomo-linolenoyl-GPC (16:0/20:3n3 or 6)*	-0.175837	0.203431	0.610263
N-oxalyl glycine (NOG)	1-palmitoyl-2-docosahexaenoyl-GPC (16:0/22:6)	0.217767	0.113682	0.486308
N-oxalyl glycine (NOG)	1-palmitoyl-2-docosahexaenoyl-GPE (16:0/22:6)*	0.134937	0.330635	0.724583
N-oxalyl glycine (NOG)	1-palmitoyl-2-linoleoyl-GPC (16:0/18:2)	-0.0982675	0.479608	0.818525
N-oxalyl glycine (NOG)	1-palmitoyl-2-linoleoyl-GPE (16:0/18:2)	-0.0548896	0.693423	0.912649
N-oxalyl glycine (NOG)	1-palmitoyl-2-linoleoyl-GPI (16:0/18:2)	-0.00678496	0.961164	0.990934
N-oxalyl glycine (NOG)	1-palmitoyl-2-oleoyl-GPC (16:0/18:1)	-0.280813	0.0397004	0.304658
N-oxalyl glycine (NOG)	1-palmitoyl-2-oleoyl-GPE (16:0/18:1)	-0.248985	0.0694383	0.393719
N-oxalyl glycine (NOG)	1-palmitoyl-2-oleoyl-GPI (16:0/18:1)*	-0.13387	0.334509	0.727769
N-oxalyl glycine (NOG)	1-palmitoyl-2-palmitoleoyl-GPC (16:0/16:1)*	-0.402866	0.00252523	0.0666069
N-oxalyl glycine (NOG)	1-palmitoyl-2-stearoyl-GPC (16:0/18:0)	0.0737197	0.596269	0.874249
N-oxalyl glycine (NOG)	1-palmitoyl-2-stearoyl-GPE (16:0/18:0)*	-0.0204568	0.883271	0.971061
N-oxalyl glycine (NOG)	1-palmitoyl-GPC (16:0)	-0.129181	0.351864	0.740006
N-oxalyl glycine (NOG)	1-palmitoyl-GPE (16:0)	-0.0255389	0.854555	0.963335
N-oxalyl glycine (NOG)	1-palmitoyl-GPG (16:0)*	-0.115687	0.404825	0.77572
N-oxalyl glycine (NOG)	1-palmitoyl-GPI* (16:0)	0.253064	0.0648491	0.382026
N-oxalyl glycine (NOG)	1-palmitoylglycerol (16:0)	0.326631	0.0159263	0.193901
N-oxalyl glycine (NOG)	1-ribosyl-imidazoleacetate*	-0.165583	0.231464	0.639544
N-oxalyl glycine (NOG)	1-stearoyl-2-arachidonoyl-GPC (18:0/20:4)	-0.182088	0.187567	0.591816
N-oxalyl glycine (NOG)	1-stearoyl-2-arachidonoyl-GPE (18:0/20:4)	-0.0545846	0.695043	0.913272
N-oxalyl glycine (NOG)	1-stearoyl-2-arachidonoyl-GPI (18:0/20:4)	0.0681926	0.624164	0.885369
N-oxalyl glycine (NOG)	1-stearoyl-2-arachidonoyl-GPS (18:0/20:4)	-0.133537	0.335724	0.728689
N-oxalyl glycine (NOG)	1-stearoyl-2-docosahexaenoyl-GPC (18:0/22:6)	0.136919	0.323514	0.719302
N-oxalyl glycine (NOG)	1-stearoyl-2-docosahexaenoyl-GPE (18:0/22:6)*	0.174122	0.207946	0.615281
N-oxalyl glycine (NOG)	1-stearoyl-2-linoleoyl-GPC (18:0/18:2)*	0.104671	0.4513	0.803663
N-oxalyl glycine (NOG)	1-stearoyl-2-linoleoyl-GPE (18:0/18:2)*	-0.0283977	0.83848	0.958604
N-oxalyl glycine (NOG)	1-stearoyl-2-linoleoyl-GPI (18:0/18:2)	0.0996017	0.473634	0.815422
N-oxalyl glycine (NOG)	1-stearoyl-2-oleoyl-GPC (18:0/18:1)	-0.220435	0.109216	0.478504
N-oxalyl glycine (NOG)	1-stearoyl-2-oleoyl-GPE (18:0/18:1)	-0.164631	0.234199	0.642139
N-oxalyl glycine (NOG)	1-stearoyl-2-oleoyl-GPI (18:0/18:1)*	-0.0146753	0.916119	0.979855
N-oxalyl glycine (NOG)	1-stearoyl-2-oleoyl-GPS (18:0/18:1)	0.00102918	0.994107	0.998571
N-oxalyl glycine (NOG)	1-stearoyl-GPC (18:0)	0.083859	0.546589	0.851971
N-oxalyl glycine (NOG)	1-stearoyl-GPE (18:0)	0.0419295	0.763384	0.936238
N-oxalyl glycine (NOG)	1-stearoyl-GPG (18:0)	-0.137722	0.320657	0.717147
N-oxalyl glycine (NOG)	1-stearoyl-GPI (18:0)	0.42589	0.00132366	0.0437995
N-oxalyl glycine (NOG)	10-heptadecenoate (17:1n7)	-0.016848	0.903755	0.976717
N-oxalyl glycine (NOG)	10-nonadecenoate (19:1n9)	-0.0481046	0.729776	0.925402
N-oxalyl glycine (NOG)	10-undecenoate (11:1n1)	-0.0583202	0.675294	0.90608
N-oxalyl glycine (NOG)	11-ketoetiocholanolone glucuronide	-0.00915173	0.947633	0.987692
N-oxalyl glycine (NOG)	11beta-hydroxyandrosterone glucuronide	-0.081915	0.555958	0.856402
N-oxalyl glycine (NOG)	11beta-hydroxyetiocholanolone glucuronide*	-0.0565812	0.684462	0.909433
N-oxalyl glycine (NOG)	12,13-DiHOME	0.0100257	0.94264	0.986565
N-oxalyl glycine (NOG)	12-HETE	-0.104592	0.451643	0.803846
N-oxalyl glycine (NOG)	13-HODE + 9-HODE	-0.0267587	0.847689	0.961373
N-oxalyl glycine (NOG)	16a-hydroxy DHEA 3-sulfate	-0.122549	0.377341	0.757487
N-oxalyl glycine (NOG)	17alpha-hydroxypregnanolone glucuronide	-0.230843	0.0930713	0.447381
N-oxalyl glycine (NOG)	17alpha-hydroxypregnenolone 3-sulfate	-0.0937867	0.499961	0.82903
N-oxalyl glycine (NOG)	2'-deoxyuridine	-0.112066	0.419787	0.785076
N-oxalyl glycine (NOG)	2'-O-methyluridine	-0.152623	0.270559	0.676451
N-oxalyl glycine (NOG)	2,3-dihydroxy-2-methylbutyrate	-0.0341542	0.806317	0.949102
N-oxalyl glycine (NOG)	2,3-dihydroxy-5-methylthio-4-pentenoate (DMTPA)*	-0.319922	0.0183599	0.208816
N-oxalyl glycine (NOG)	2,3-dihydroxyisovalerate	-0.0382988	0.783352	0.942462
N-oxalyl glycine (NOG)	2,4-di-tert-butylphenol	0.0524881	0.706216	0.917132
N-oxalyl glycine (NOG)	2,6-dihydroxybenzoic acid	-0.138901	0.316492	0.71396
N-oxalyl glycine (NOG)	2-acetamidophenol sulfate	-0.315011	0.0203358	0.22034
N-oxalyl glycine (NOG)	2-aminoadipate	0.297128	0.0291182	0.263172
N-oxalyl glycine (NOG)	2-aminobutyrate	-0.0457794	0.742375	0.929475
N-oxalyl glycine (NOG)	2-aminoheptanoate	-0.173512	0.209567	0.617145
N-oxalyl glycine (NOG)	2-aminooctanoate	-0.0567573	0.683531	0.909044
N-oxalyl glycine (NOG)	2-aminophenol sulfate	-0.269149	0.0490634	0.336119
N-oxalyl glycine (NOG)	2-arachidonoylglycerol (20:4)	0.172867	0.211292	0.619069
N-oxalyl glycine (NOG)	2-hydroxy-3-methylvalerate	-0.227906	0.0974255	0.456149
N-oxalyl glycine (NOG)	2-hydroxy-4-(methylthio)butanoic acid	-0.255084	0.0626677	0.376336
N-oxalyl glycine (NOG)	2-hydroxyarachidate*	0.0119309	0.931764	0.983944
N-oxalyl glycine (NOG)	2-hydroxybehenate	-0.170348	0.218124	0.6258
N-oxalyl glycine (NOG)	2-hydroxybutyrate/2-hydroxyisobutyrate	-0.170729	0.21708	0.624825
N-oxalyl glycine (NOG)	2-hydroxydecanoate	-0.172025	0.213558	0.621388
N-oxalyl glycine (NOG)	2-hydroxyglutarate	0.00274448	0.984286	0.996298
N-oxalyl glycine (NOG)	2-hydroxyhippurate (salicylurate)	-0.0198593	0.886657	0.971964
N-oxalyl glycine (NOG)	2-hydroxylaurate	-0.0493625	0.722989	0.923152
N-oxalyl glycine (NOG)	2-hydroxynervonate*	0.120147	0.386831	0.763977
N-oxalyl glycine (NOG)	2-hydroxyoctanoate	-0.258133	0.0594869	0.367433
N-oxalyl glycine (NOG)	2-hydroxypalmitate	0.214793	0.118822	0.494972
N-oxalyl glycine (NOG)	2-hydroxyphenylacetate	-0.214107	0.120033	0.496988
N-oxalyl glycine (NOG)	2-hydroxyphytanate*	-0.0985344	0.47841	0.817832
N-oxalyl glycine (NOG)	2-hydroxysebacate	-0.0854006	0.539214	0.848738
N-oxalyl glycine (NOG)	2-hydroxystearate	0.159866	0.248203	0.656156
N-oxalyl glycine (NOG)	2-isopropylmalate	0.00823406	0.952878	0.988939
N-oxalyl glycine (NOG)	2-keto-3-deoxy-gluconate	-0.200271	0.146501	0.538094
N-oxalyl glycine (NOG)	2-ketocaprylate	-0.0645715	0.642731	0.893158
N-oxalyl glycine (NOG)	2-linoleoylglycerol (18:2)	0.255508	0.0622172	0.375053
N-oxalyl glycine (NOG)	2-methoxyhydroquinone sulfate (1)	-0.542141	2.293e-05	0.00232009
N-oxalyl glycine (NOG)	2-methoxyhydroquinone sulfate (2)	-0.438067	0.000923177	0.0345359
N-oxalyl glycine (NOG)	2-methoxyresorcinol sulfate	-0.0839246	0.546274	0.851808
N-oxalyl glycine (NOG)	2-methylbutyrylcarnitine (C5)	-0.379386	0.00466518	0.0969492
N-oxalyl glycine (NOG)	2-methylserine	0.229551	0.0949678	0.451169
N-oxalyl glycine (NOG)	2-naphthol sulfate	0.154682	0.264073	0.670885
N-oxalyl glycine (NOG)	2-O-methylascorbic acid	0.0103299	0.940903	0.986088
N-oxalyl glycine (NOG)	2-oleoylglycerol (18:1)	0.0765153	0.582374	0.86811
N-oxalyl glycine (NOG)	2-oxoarginine*	-0.120681	0.38471	0.762495
N-oxalyl glycine (NOG)	2-palmitoleoyl-GPC* (16:1)*	-0.0256914	0.853696	0.963151
N-oxalyl glycine (NOG)	2-palmitoyl-GPC* (16:0)*	0.117555	0.39723	0.77067
N-oxalyl glycine (NOG)	2-piperidinone	-0.0425775	0.759835	0.935067
N-oxalyl glycine (NOG)	2-stearoyl-GPE (18:0)*	0.0104443	0.94025	0.986018
N-oxalyl glycine (NOG)	21-hydroxypregnenolone disulfate	-0.0617126	0.657545	0.898968
N-oxalyl glycine (NOG)	21-hydroxypregnenolone monosulfate (1)	-0.0432564	0.756123	0.93397
N-oxalyl glycine (NOG)	2R,3R-dihydroxybutyrate	-0.156511	0.258396	0.665799
N-oxalyl glycine (NOG)	3,4-dihydroxybutyrate	-0.337266	0.0126334	0.171284
N-oxalyl glycine (NOG)	3,5-dichloro-2,6-dihydroxybenzoic acid	0.0947607	0.495499	0.826697
N-oxalyl glycine (NOG)	3,7-dimethylurate	-0.119315	0.390152	0.766217
N-oxalyl glycine (NOG)	3-(3-amino-3-carboxypropyl)uridine*	-0.245745	0.0732654	0.403211
N-oxalyl glycine (NOG)	3-(3-hydroxyphenyl)propionate	-0.0165226	0.905606	0.9772
N-oxalyl glycine (NOG)	3-(3-hydroxyphenyl)propionate sulfate	-0.160917	0.245066	0.65304
N-oxalyl glycine (NOG)	3-(4-hydroxyphenyl)lactate (HPLA)	-0.287522	0.035018	0.28708
N-oxalyl glycine (NOG)	3-acetylphenol sulfate	-0.271278	0.0472317	0.330337
N-oxalyl glycine (NOG)	3-amino-2-piperidone	-0.221197	0.107965	0.476311
N-oxalyl glycine (NOG)	3-aminoisobutyrate	0.065715	0.636844	0.89077
N-oxalyl glycine (NOG)	3-bromo-5-chloro-2,6-dihydroxybenzoic acid*	-0.0435686	0.754418	0.933419
N-oxalyl glycine (NOG)	3-carboxy-4-methyl-5-pentyl-2-furanpropionate (3-CMPFP)	0.15533	0.262053	0.669127
N-oxalyl glycine (NOG)	3-carboxy-4-methyl-5-propyl-2-furanpropanoate (CMPF)	0.213269	0.121525	0.49939
N-oxalyl glycine (NOG)	3-decenoylcarnitine	-0.586237	3.19644e-06	0.000472242
N-oxalyl glycine (NOG)	3-ethylcatechol sulfate (1)	-0.0616451	0.657897	0.899143
N-oxalyl glycine (NOG)	3-formylindole	0.0235186	0.86595	0.966419
N-oxalyl glycine (NOG)	3-hydroxy-2-ethylpropionate	-0.32827	0.0153755	0.19035
N-oxalyl glycine (NOG)	3-hydroxy-2-methylpyridine sulfate	-0.194446	0.158855	0.555896
N-oxalyl glycine (NOG)	3-hydroxy-3-methylglutarate	0.158151	0.253381	0.661058
N-oxalyl glycine (NOG)	3-hydroxyadipate	-0.0116685	0.933262	0.984469
N-oxalyl glycine (NOG)	3-hydroxybutyrate (BHBA)	0.194858	0.157956	0.554647
N-oxalyl glycine (NOG)	3-hydroxybutyroylglycine	0.042009	0.762948	0.936076
N-oxalyl glycine (NOG)	3-hydroxydecanoate	0.0125789	0.928068	0.983157
N-oxalyl glycine (NOG)	3-hydroxydecanoylcarnitine	-0.319274	0.0186109	0.210397
N-oxalyl glycine (NOG)	3-hydroxydodecanedioate*	-0.0442257	0.750832	0.932265
N-oxalyl glycine (NOG)	3-hydroxyhexanoate	-0.0686119	0.622029	0.884583
N-oxalyl glycine (NOG)	3-hydroxyhexanoylcarnitine (1)	-0.367691	0.00623271	0.114907
N-oxalyl glycine (NOG)	3-hydroxyhippurate	-0.0496674	0.721347	0.922506
N-oxalyl glycine (NOG)	3-hydroxyhippurate sulfate	-0.0643198	0.64403	0.893631
N-oxalyl glycine (NOG)	3-hydroxyisobutyrate	-0.123158	0.374953	0.75585
N-oxalyl glycine (NOG)	3-hydroxylaurate	0.037889	0.785615	0.943255
N-oxalyl glycine (NOG)	3-hydroxyoctanoate	0.0369361	0.790884	0.944805
N-oxalyl glycine (NOG)	3-hydroxyoctanoylcarnitine (1)	-0.172025	0.213558	0.621388
N-oxalyl glycine (NOG)	3-hydroxyoctanoylcarnitine (2)	-0.235339	0.0867001	0.434098
N-oxalyl glycine (NOG)	3-hydroxyoleoylcarnitine	-0.00656677	0.962412	0.991263
N-oxalyl glycine (NOG)	3-hydroxypyridine sulfate	0.0962854	0.488557	0.823239
N-oxalyl glycine (NOG)	3-hydroxystachydrine*	0.232836	0.0902035	0.441288
N-oxalyl glycine (NOG)	3-indoleglyoxylic acid	0.21121	0.125249	0.505624
N-oxalyl glycine (NOG)	3-indoxyl sulfate	-0.118279	0.394308	0.768812
N-oxalyl glycine (NOG)	3-methoxycatechol sulfate (1)	-0.0896529	0.519124	0.838873
N-oxalyl glycine (NOG)	3-methoxycatechol sulfate (2)	-0.0761322	0.584269	0.868855
N-oxalyl glycine (NOG)	3-methoxytyramine sulfate	0.0761161	0.584349	0.868869
N-oxalyl glycine (NOG)	3-methoxytyrosine	0.161352	0.243774	0.651693
N-oxalyl glycine (NOG)	3-methyl catechol sulfate (1)	-0.0694887	0.617574	0.882746
N-oxalyl glycine (NOG)	3-methyl-2-oxobutyrate	-0.152242	0.271772	0.677555
N-oxalyl glycine (NOG)	3-methyl-2-oxovalerate	-0.355257	0.00838619	0.135868
N-oxalyl glycine (NOG)	3-methyladipate	0.149162	0.281705	0.685935
N-oxalyl glycine (NOG)	3-methylcytidine	-0.0280933	0.840189	0.959113
N-oxalyl glycine (NOG)	3-methylglutaconate	-0.0736816	0.59646	0.874249
N-oxalyl glycine (NOG)	3-methylglutarylcarnitine (2)	0.0620176	0.655959	0.898326
N-oxalyl glycine (NOG)	3-methylhistidine	-0.21365	0.120845	0.49831
N-oxalyl glycine (NOG)	3-methylxanthine	-0.0246241	0.859711	0.96479
N-oxalyl glycine (NOG)	3-phenylpropionate (hydrocinnamate)	0.167108	0.227136	0.635335
N-oxalyl glycine (NOG)	3-phosphoglycerate	-0.189178	0.170671	0.571264
N-oxalyl glycine (NOG)	3-sulfo-L-alanine	0.450601	0.000628117	0.02662
N-oxalyl glycine (NOG)	3-ureidopropionate	-0.0138749	0.920679	0.981188
N-oxalyl glycine (NOG)	3b-hydroxy-5-cholenoic acid	-0.155348	0.261997	0.669127
N-oxalyl glycine (NOG)	3beta,7alpha-dihydroxy-5-cholestenoate	0.0891574	0.521445	0.839931
N-oxalyl glycine (NOG)	3beta-hydroxy-5-cholestenoate	0.140654	0.310361	0.709228
N-oxalyl glycine (NOG)	4-acetamidobutanoate	0.0382702	0.78351	0.942532
N-oxalyl glycine (NOG)	4-acetylcatechol sulfate (1)	-0.0486094	0.72705	0.924414
N-oxalyl glycine (NOG)	4-acetylphenyl sulfate	-0.0846262	0.542912	0.850393
N-oxalyl glycine (NOG)	4-allylcatechol sulfate	-0.00445978	0.974467	0.993968
N-oxalyl glycine (NOG)	4-allylphenol sulfate	-0.0739865	0.594937	0.87367
N-oxalyl glycine (NOG)	4-chlorobenzoic acid	0.233929	0.0886606	0.437934
N-oxalyl glycine (NOG)	4-cholesten-3-one	0.117479	0.397539	0.770897
N-oxalyl glycine (NOG)	4-ethylcatechol sulfate	0.0455507	0.743618	0.929883
N-oxalyl glycine (NOG)	4-ethylphenyl sulfate	-0.00907202	0.948089	0.987811
N-oxalyl glycine (NOG)	4-guanidinobutanoate	-0.326122	0.0161007	0.194998
N-oxalyl glycine (NOG)	4-hydroxy-2-oxoglutaric acid	0.410147	0.00206872	0.0585936
N-oxalyl glycine (NOG)	4-hydroxychlorothalonil	0.0727668	0.601039	0.876112
N-oxalyl glycine (NOG)	4-hydroxycoumarin	0.209113	0.12913	0.512006
N-oxalyl glycine (NOG)	4-hydroxyglutamate	-0.241285	0.0788051	0.416109
N-oxalyl glycine (NOG)	4-hydroxyhippurate	-0.012617	0.927851	0.983035
N-oxalyl glycine (NOG)	4-hydroxyphenylacetate	-0.125486	0.365924	0.749987
N-oxalyl glycine (NOG)	4-hydroxyphenylacetylglutamine	-0.0102926	0.941116	0.986201
N-oxalyl glycine (NOG)	4-hydroxyphenylpyruvate	-0.191389	0.165636	0.564649
N-oxalyl glycine (NOG)	4-imidazoleacetate	-0.0926057	0.505398	0.831952
N-oxalyl glycine (NOG)	4-methoxyphenol sulfate	0.0504667	0.717048	0.921008
N-oxalyl glycine (NOG)	4-methyl-2-oxopentanoate	-0.306085	0.0243883	0.241391
N-oxalyl glycine (NOG)	4-methylcatechol sulfate	-0.155101	0.262765	0.66981
N-oxalyl glycine (NOG)	4-methylguaiacol sulfate	-0.126939	0.360355	0.746055
N-oxalyl glycine (NOG)	4-methylhexanoylglutamine	-0.109359	0.431177	0.792057
N-oxalyl glycine (NOG)	4-methylnonanoylcarnitine	-0.155192	0.26248	0.669577
N-oxalyl glycine (NOG)	4-oxo-retinoic acid	-0.0781795	0.574172	0.864512
N-oxalyl glycine (NOG)	4-vinylcatechol sulfate	0.0103299	0.940903	0.986088
N-oxalyl glycine (NOG)	4-vinylphenol sulfate	0.081572	0.557619	0.857287
N-oxalyl glycine (NOG)	5,6-dihydrothymine	-0.0644571	0.643321	0.893332
N-oxalyl glycine (NOG)	5,6-dihydrouracil	0.397339	0.00292937	0.0731288
N-oxalyl glycine (NOG)	5,6-dihydrouridine	-0.0634279	0.648641	0.895601
N-oxalyl glycine (NOG)	5-(galactosylhydroxy)-L-lysine	0.209911	0.127644	0.509543
N-oxalyl glycine (NOG)	5-acetylamino-6-amino-3-methyluracil	0.130401	0.347297	0.736689
N-oxalyl glycine (NOG)	5-acetylamino-6-formylamino-3-methyluracil	0.129625	0.350197	0.738795
N-oxalyl glycine (NOG)	5-dodecenoate (12:1n7)	-0.00392613	0.977522	0.994632
N-oxalyl glycine (NOG)	5-dodecenoylcarnitine (C12:1)	-0.11645	0.401715	0.773534
N-oxalyl glycine (NOG)	5-hydroxyhexanoate	-0.0596799	0.668159	0.903368
N-oxalyl glycine (NOG)	5-hydroxyindole sulfate	-0.191348	0.165729	0.564825
N-oxalyl glycine (NOG)	5-hydroxylysine	0.00449789	0.974249	0.993968
N-oxalyl glycine (NOG)	5-methylthioadenosine (MTA)	-0.0157045	0.91026	0.978447
N-oxalyl glycine (NOG)	5-methyluridine (ribothymidine)	-0.244297	0.0750297	0.407379
N-oxalyl glycine (NOG)	5-oxoproline	0.130096	0.348435	0.73739
N-oxalyl glycine (NOG)	5alpha-androstan-3alpha,17alpha-diol monosulfate	-0.31206	0.0216072	0.227127
N-oxalyl glycine (NOG)	5alpha-androstan-3alpha,17beta-diol 17-glucuronide	-0.203907	0.139159	0.527217
N-oxalyl glycine (NOG)	5alpha-androstan-3alpha,17beta-diol disulfate	-0.498467	0.000125066	0.0084146
N-oxalyl glycine (NOG)	5alpha-androstan-3alpha,17beta-diol monosulfate (1)	-0.260154	0.0574522	0.361754
N-oxalyl glycine (NOG)	5alpha-androstan-3alpha,17beta-diol monosulfate (2)	-0.547265	1.84977e-05	0.00195801
N-oxalyl glycine (NOG)	5alpha-androstan-3beta,17alpha-diol disulfate	-0.161889	0.242188	0.650153
N-oxalyl glycine (NOG)	5alpha-androstan-3beta,17beta-diol disulfate	-0.458099	0.000495343	0.0225992
N-oxalyl glycine (NOG)	5alpha-androstan-3beta,17beta-diol monosulfate (2)	-0.290784	0.0329123	0.278866
N-oxalyl glycine (NOG)	5alpha-pregnan-3beta,20alpha-diol disulfate	0.0840496	0.545674	0.851436
N-oxalyl glycine (NOG)	5alpha-pregnan-3beta,20alpha-diol monosulfate (2)	0.153538	0.267664	0.673933
N-oxalyl glycine (NOG)	5alpha-pregnan-3beta,20beta-diol monosulfate (1)	0.139663	0.313817	0.711915
N-oxalyl glycine (NOG)	5alpha-pregnan-diol disulfate	0.111086	0.42389	0.787561
N-oxalyl glycine (NOG)	6-bromotryptophan	-0.00590825	0.966179	0.992049
N-oxalyl glycine (NOG)	6-hydroxyindole sulfate	-0.109512	0.430526	0.791717
N-oxalyl glycine (NOG)	6-oxopiperidine-2-carboxylate	-0.00842402	0.951792	0.988623
N-oxalyl glycine (NOG)	7-HOCA	0.050163	0.718681	0.921661
N-oxalyl glycine (NOG)	7-dehydrocholesterol	-0.14653	0.290375	0.692995
N-oxalyl glycine (NOG)	7-ketodeoxycholate	0.17665	0.201316	0.607948
N-oxalyl glycine (NOG)	7-methylguanine	-0.0614839	0.658736	0.89947
N-oxalyl glycine (NOG)	7-methylurate	-0.125962	0.364092	0.748571
N-oxalyl glycine (NOG)	7-methylxanthine	0.00454086	0.974003	0.99387
N-oxalyl glycine (NOG)	8-methoxykynurenate	-0.108301	0.435674	0.794565
N-oxalyl glycine (NOG)	9,10-DiHOME	0.0437973	0.753169	0.93299
N-oxalyl glycine (NOG)	9-hydroxystearate	-0.271648	0.0469193	0.329391
N-oxalyl glycine (NOG)	acetoacetate	0.204039	0.138898	0.526767
N-oxalyl glycine (NOG)	acetylcarnitine (C2)	0.105053	0.449645	0.802692
N-oxalyl glycine (NOG)	acisoga	0.182965	0.185415	0.589203
N-oxalyl glycine (NOG)	aconitate [cis or trans]	-0.180945	0.190401	0.595034
N-oxalyl glycine (NOG)	adenine	0.436753	0.000960382	0.0354597
N-oxalyl glycine (NOG)	adenosine 3',5'-cyclic monophosphate (cAMP)	0.0792894	0.568732	0.86227
N-oxalyl glycine (NOG)	AMP	-0.0517258	0.710295	0.918632
N-oxalyl glycine (NOG)	adipoylcarnitine (C6-DC)	-0.0861527	0.535633	0.847016
N-oxalyl glycine (NOG)	adrenate (22:4n6)	-0.154301	0.265266	0.671813
N-oxalyl glycine (NOG)	alanine	-0.0917875	0.509183	0.833923
N-oxalyl glycine (NOG)	allantoin	0.242658	0.0770665	0.412119
N-oxalyl glycine (NOG)	alpha-CMBHC glucuronide	0.104922	0.450213	0.803009
N-oxalyl glycine (NOG)	alpha-hydroxycaproate	-0.0953724	0.492708	0.825239
N-oxalyl glycine (NOG)	alpha-hydroxyisocaproate	-0.304294	0.0252788	0.245642
N-oxalyl glycine (NOG)	alpha-hydroxyisovalerate	-0.112371	0.418515	0.784166
N-oxalyl glycine (NOG)	alpha-ketobutyrate	-0.00495568	0.971629	0.993408
N-oxalyl glycine (NOG)	alpha-ketoglutaramate*	0.0449789	0.746729	0.930905
N-oxalyl glycine (NOG)	alpha-ketoglutarate	-0.295031	0.0303295	0.268525
N-oxalyl glycine (NOG)	alpha-tocopherol	0.207704	0.13179	0.515621
N-oxalyl glycine (NOG)	andro steroid monosulfate C19H28O6S (1)*	-0.154567	0.264431	0.671086
N-oxalyl glycine (NOG)	androstenediol (3alpha, 17alpha) monosulfate (2)	-0.102689	0.459963	0.808334
N-oxalyl glycine (NOG)	androstenediol (3alpha, 17alpha) monosulfate (3)	-0.212392	0.123101	0.502235
N-oxalyl glycine (NOG)	androstenediol (3beta,17beta) disulfate (1)	-0.237359	0.0839511	0.428409
N-oxalyl glycine (NOG)	androstenediol (3beta,17beta) disulfate (2)	-0.179458	0.19413	0.599785
N-oxalyl glycine (NOG)	androstenediol (3beta,17beta) monosulfate (1)	-0.231527	0.0920784	0.445225
N-oxalyl glycine (NOG)	androstenediol (3beta,17beta) monosulfate (2)	-0.146657	0.289955	0.692617
N-oxalyl glycine (NOG)	androsterone glucuronide	-0.213193	0.121662	0.499571
N-oxalyl glycine (NOG)	androsterone sulfate	-0.195773	0.155975	0.551842
N-oxalyl glycine (NOG)	anthranilate	0.0213459	0.878235	0.969714
N-oxalyl glycine (NOG)	arabitol/xylitol	-0.158989	0.25084	0.658537
N-oxalyl glycine (NOG)	arabonate/xylonate	0.18975	0.169358	0.56973
N-oxalyl glycine (NOG)	arachidate (20:0)	-0.166689	0.22832	0.636375
N-oxalyl glycine (NOG)	arachidonate (20:4n6)	0.0723094	0.603335	0.877054
N-oxalyl glycine (NOG)	arachidonoylcarnitine (C20:4)	-0.0785607	0.572301	0.863725
N-oxalyl glycine (NOG)	arachidonoylcholine	0.30081	0.0270886	0.254173
N-oxalyl glycine (NOG)	arachidoylcarnitine (C20)*	-0.184868	0.180805	0.583794
N-oxalyl glycine (NOG)	argininate*	-0.154911	0.263359	0.670327
N-oxalyl glycine (NOG)	arginine	-0.0581296	0.676297	0.906356
N-oxalyl glycine (NOG)	ascorbic acid 2-sulfate	0.169738	0.219801	0.62761
N-oxalyl glycine (NOG)	ascorbic acid 3-sulfate*	-0.131049	0.344885	0.735107
N-oxalyl glycine (NOG)	asparagine	-0.178544	0.196451	0.602731
N-oxalyl glycine (NOG)	aspartate	-0.0278641	0.841476	0.959485
N-oxalyl glycine (NOG)	behenate (22:0)*	0.261221	0.0564002	0.358783
N-oxalyl glycine (NOG)	behenoyl dihydrosphingomyelin (d18:0/22:0)*	-0.24525	0.0738652	0.404794
N-oxalyl glycine (NOG)	behenoyl sphingomyelin (d18:1/22:0)*	-0.21872	0.112071	0.483606
N-oxalyl glycine (NOG)	behenoylcarnitine (C22)*	-0.185936	0.178256	0.580721
N-oxalyl glycine (NOG)	benzoate	-0.206484	0.134125	0.519383
N-oxalyl glycine (NOG)	beta-alanine	-0.334483	0.0134327	0.176913
N-oxalyl glycine (NOG)	beta-citrylglutamate	0.0207361	0.881689	0.970622
N-oxalyl glycine (NOG)	beta-cryptoxanthin	0.245288	0.0738189	0.404616
N-oxalyl glycine (NOG)	beta-hydroxyisovalerate	-0.33799	0.0124321	0.169822
N-oxalyl glycine (NOG)	beta-hydroxyisovaleroylcarnitine	-0.313557	0.0209543	0.223861
N-oxalyl glycine (NOG)	beta-sitosterol	0.124464	0.369873	0.752569
N-oxalyl glycine (NOG)	betaine	0.0917113	0.509536	0.834128
N-oxalyl glycine (NOG)	bilirubin (E,E)*	-0.266214	0.0516831	0.344418
N-oxalyl glycine (NOG)	bilirubin (E,Z or Z,E)*	-0.000533648	0.996944	0.999241
N-oxalyl glycine (NOG)	bilirubin	-0.0685738	0.622223	0.884583
N-oxalyl glycine (NOG)	bilirubin degradation product, C16H18N2O5 (1)	0.275458	0.0437983	0.319127
N-oxalyl glycine (NOG)	bilirubin degradation product, C16H18N2O5 (2)	0.287713	0.034892	0.28663
N-oxalyl glycine (NOG)	bilirubin degradation product, C16H18N2O5 (3)	0.219063	0.111496	0.48251
N-oxalyl glycine (NOG)	bilirubin degradation product, C16H18N2O5 (4)	0.265109	0.0526987	0.347415
N-oxalyl glycine (NOG)	bilirubin degradation product, C17H18N2O4 (1)	0.217386	0.114331	0.487471
N-oxalyl glycine (NOG)	bilirubin degradation product, C17H18N2O4 (2)	0.223484	0.104278	0.469558
N-oxalyl glycine (NOG)	bilirubin degradation product, C17H18N2O4 (3)	0.24018	0.0802281	0.41936
N-oxalyl glycine (NOG)	bilirubin degradation product, C17H20N2O5 (1)	0.432865	0.00107855	0.0382218
N-oxalyl glycine (NOG)	bilirubin degradation product, C17H20N2O5 (2)	0.455812	0.000532862	0.0237504
N-oxalyl glycine (NOG)	biliverdin	-0.0897673	0.518589	0.838612
N-oxalyl glycine (NOG)	branched chain 14:0 dicarboxylic acid	0.110736	0.42536	0.788345
N-oxalyl glycine (NOG)	branched-chain fatty acid 18:0 (2)	-0.121001	0.383442	0.761669
N-oxalyl glycine (NOG)	branched-chain, straight-chain, or cyclopropyl 10:1 fatty acid (1)*	0.0834779	0.54842	0.852922
N-oxalyl glycine (NOG)	branched-chain, straight-chain, or cyclopropyl 12:1 fatty acid*	-0.0359832	0.796162	0.946404
N-oxalyl glycine (NOG)	butyrate/isobutyrate (4:0)	0.202367	0.142234	0.531799
N-oxalyl glycine (NOG)	butyrylcarnitine (C4)	-0.0567192	0.683733	0.909161
N-oxalyl glycine (NOG)	C-glycosyltryptophan	-0.0544321	0.695854	0.913592
N-oxalyl glycine (NOG)	caffeine	0.0266824	0.848117	0.961523
N-oxalyl glycine (NOG)	campesterol	0.245261	0.0738516	0.404744
N-oxalyl glycine (NOG)	caprate (10:0)	0.136881	0.32365	0.719309
N-oxalyl glycine (NOG)	caproate (6:0)	0.213879	0.120438	0.497699
N-oxalyl glycine (NOG)	caprylate (8:0)	0.306429	0.0242209	0.24054
N-oxalyl glycine (NOG)	carboxyethyl-GABA	0.0981532	0.480122	0.818719
N-oxalyl glycine (NOG)	carnitine	-0.270636	0.0477784	0.332161
N-oxalyl glycine (NOG)	carotene diol (1)	0.0676971	0.626692	0.886373
N-oxalyl glycine (NOG)	carotene diol (2)	0.04921	0.72381	0.923407
N-oxalyl glycine (NOG)	carotene diol (3)	-0.0505441	0.716632	0.920836
N-oxalyl glycine (NOG)	catechol sulfate	0.0542034	0.69707	0.913953
N-oxalyl glycine (NOG)	ceramide (d16:1/24:1, d18:1/22:1)*	-0.111304	0.422976	0.787037
N-oxalyl glycine (NOG)	ceramide (d18:1/14:0, d16:1/16:0)*	-0.0975814	0.482696	0.820133
N-oxalyl glycine (NOG)	ceramide (d18:1/17:0, d17:1/18:0)*	-0.0759687	0.585079	0.869192
N-oxalyl glycine (NOG)	ceramide (d18:1/20:0, d16:1/22:0, d20:1/18:0)*	-0.156054	0.259808	0.667238
N-oxalyl glycine (NOG)	ceramide (d18:2/24:1, d18:1/24:2)*	0.0677352	0.626497	0.886184
N-oxalyl glycine (NOG)	cerotoylcarnitine (C26)*	-0.296365	0.0295539	0.265083
N-oxalyl glycine (NOG)	chenodeoxycholate	-0.0462838	0.739637	0.928694
N-oxalyl glycine (NOG)	cholate	-0.227677	0.0977711	0.4568
N-oxalyl glycine (NOG)	cholesterol	0.126132	0.363443	0.748065
N-oxalyl glycine (NOG)	cholesterol sulfate	-0.0421201	0.762339	0.935828
N-oxalyl glycine (NOG)	cholic acid glucuronide	-0.0773086	0.578457	0.866414
N-oxalyl glycine (NOG)	choline	-0.0768835	0.580554	0.867195
N-oxalyl glycine (NOG)	phosphocholine	0.0821437	0.554852	0.855862
N-oxalyl glycine (NOG)	cinnamoylglycine	0.381012	0.00447726	0.0945513
N-oxalyl glycine (NOG)	cis-3,4-methyleneheptanoate	0.163105	0.238622	0.646703
N-oxalyl glycine (NOG)	cis-3,4-methyleneheptanoylcarnitine	-0.0209266	0.880609	0.9703
N-oxalyl glycine (NOG)	cis-4-decenoate (10:1n6)*	0.169433	0.220643	0.628578
N-oxalyl glycine (NOG)	cis-4-decenoylcarnitine (C10:1)	-0.00331624	0.981013	0.995499
N-oxalyl glycine (NOG)	citrate	-0.0491719	0.724016	0.923527
N-oxalyl glycine (NOG)	citrulline	-0.032705	0.814386	0.951516
N-oxalyl glycine (NOG)	corticosterone	-0.122535	0.377396	0.757565
N-oxalyl glycine (NOG)	cortisol	-0.232633	0.0904926	0.441922
N-oxalyl glycine (NOG)	cortisone	-0.357087	0.00803353	0.132684
N-oxalyl glycine (NOG)	cortolone glucuronide (1)	-0.0437211	0.753585	0.933139
N-oxalyl glycine (NOG)	creatine	0.219482	0.110795	0.481465
N-oxalyl glycine (NOG)	creatinine	-0.256875	0.0607829	0.370865
N-oxalyl glycine (NOG)	cyclo(leu-pro)	-0.0533074	0.701843	0.915599
N-oxalyl glycine (NOG)	cys-gly, oxidized	-0.316339	0.0197844	0.217179
N-oxalyl glycine (NOG)	cystathionine	-0.0618651	0.656752	0.898639
N-oxalyl glycine (NOG)	cysteine	0.267815	0.0502404	0.339617
N-oxalyl glycine (NOG)	cysteine s-sulfate	-0.0136462	0.921983	0.981588
N-oxalyl glycine (NOG)	cysteine sulfinic acid	0.165416	0.231943	0.639935
N-oxalyl glycine (NOG)	cysteine-glutathione disulfide	0.310317	0.0223897	0.231277
N-oxalyl glycine (NOG)	cysteinylglycine	-0.0349159	0.802084	0.947903
N-oxalyl glycine (NOG)	cysteinylglycine disulfide*	-0.280318	0.0400658	0.306031
N-oxalyl glycine (NOG)	cystine	-0.283977	0.0374317	0.296401
N-oxalyl glycine (NOG)	cytidine	0.147935	0.285725	0.688995
N-oxalyl glycine (NOG)	cytosine	-0.0797034	0.566708	0.861213
N-oxalyl glycine (NOG)	decadienedioic acid (C10:2-DC)	0.0862223	0.535302	0.8469
N-oxalyl glycine (NOG)	decanoylcarnitine (C10)	-0.194477	0.158787	0.555896
N-oxalyl glycine (NOG)	dehydroepiandrosterone sulfate (DHEA-S)	-0.126513	0.361983	0.747029
N-oxalyl glycine (NOG)	deoxycarnitine	-0.485391	0.000199034	0.0118241
N-oxalyl glycine (NOG)	deoxycholate	-0.228634	0.0963309	0.453977
N-oxalyl glycine (NOG)	deoxycholic acid 12-sulfate*	-0.112113	0.419592	0.784877
N-oxalyl glycine (NOG)	deoxycholic acid glucuronide	-0.0436448	0.754002	0.933283
N-oxalyl glycine (NOG)	diacylglycerol (14:0/18:1, 16:0/16:1) [1]*	-0.180031	0.192687	0.597893
N-oxalyl glycine (NOG)	diacylglycerol (14:0/18:1, 16:0/16:1) [2]*	-0.290679	0.0329784	0.279155
N-oxalyl glycine (NOG)	diacylglycerol (16:1/18:2 [2], 16:0/18:3 [1])*	0.00834779	0.952228	0.988736
N-oxalyl glycine (NOG)	dihomolinoleate (20:2n6)	0.169052	0.221698	0.629619
N-oxalyl glycine (NOG)	dihomolinolenate (20:3n3 or 3n6)	0.033658	0.809078	0.949871
N-oxalyl glycine (NOG)	dihomo-linolenoyl-choline	0.32686	0.0158484	0.193388
N-oxalyl glycine (NOG)	dihomo-linolenoylcarnitine (C20:3n3 or 6)*	-0.154377	0.265027	0.671609
N-oxalyl glycine (NOG)	dihomo-linoleoylcarnitine (C20:2)*	0.0101774	0.941774	0.986277
N-oxalyl glycine (NOG)	dihydrocaffeate sulfate (2)	-0.0440268	0.751917	0.932603
N-oxalyl glycine (NOG)	dihydroferulate	-0.106707	0.442498	0.798464
N-oxalyl glycine (NOG)	dihydroorotate	-0.166079	0.230051	0.638046
N-oxalyl glycine (NOG)	dimethyl sulfone	0.24281	0.0768752	0.411637
N-oxalyl glycine (NOG)	dimethylarginine (ADMA + SDMA)	-0.0114353	0.934592	0.98478
N-oxalyl glycine (NOG)	dimethylglycine	-0.0906821	0.514319	0.836354
N-oxalyl glycine (NOG)	dimethylguanidino valeric acid (DMGV)*	-0.316226	0.019831	0.217505
N-oxalyl glycine (NOG)	docosadienoate (22:2n6)	0.154872	0.263478	0.670327
N-oxalyl glycine (NOG)	docosadioate (C22-DC)	-0.116145	0.402957	0.774468
N-oxalyl glycine (NOG)	docosahexaenoate (DHA; 22:6n3)	0.2175	0.114136	0.487223
N-oxalyl glycine (NOG)	docosahexaenoylcarnitine (C22:6)*	0.0518285	0.709745	0.918455
N-oxalyl glycine (NOG)	docosahexaenoylcholine	0.401165	0.00264402	0.0685595
N-oxalyl glycine (NOG)	docosapentaenoate (DPA; 22:5n3)	0.116335	0.402181	0.774
N-oxalyl glycine (NOG)	docosapentaenoate (n6 DPA; 22:5n6)	-0.0458556	0.741961	0.92935
N-oxalyl glycine (NOG)	dodecadienoate (12:2)*	-0.00384989	0.977958	0.994728
N-oxalyl glycine (NOG)	dodecanedioate (C12)	-0.0433399	0.755667	0.933823
N-oxalyl glycine (NOG)	dodecenedioate (C12:1-DC)*	0.0178391	0.898123	0.975241
N-oxalyl glycine (NOG)	dopamine 3-O-sulfate	-0.0752063	0.588862	0.870901
N-oxalyl glycine (NOG)	ectoine	-0.125674	0.3652	0.749401
N-oxalyl glycine (NOG)	EDTA	-0.00190589	0.989087	0.997537
N-oxalyl glycine (NOG)	eicosanedioate (C20-DC)	0.0510015	0.714177	0.919973
N-oxalyl glycine (NOG)	eicosapentaenoate (EPA; 20:5n3)	0.135737	0.327748	0.722458
N-oxalyl glycine (NOG)	eicosenedioate (C20:1-DC)*	-0.0530599	0.703163	0.91615
N-oxalyl glycine (NOG)	eicosenoate (20:1n9 or 1n11)	0.102918	0.458959	0.807809
N-oxalyl glycine (NOG)	eicosenoylcarnitine (C20:1)*	0.0034306	0.980358	0.995388
N-oxalyl glycine (NOG)	epiandrosterone sulfate	-0.165812	0.230812	0.638901
N-oxalyl glycine (NOG)	ergothioneine	-0.0536698	0.699911	0.914983
N-oxalyl glycine (NOG)	erucate (22:1n9)	-0.116831	0.400165	0.772448
N-oxalyl glycine (NOG)	erythritol	0.0544321	0.695854	0.913592
N-oxalyl glycine (NOG)	erythronate*	0.017801	0.898339	0.975241
N-oxalyl glycine (NOG)	ethyl beta-glucopyranoside	0.104671	0.4513	0.803663
N-oxalyl glycine (NOG)	ethylmalonate	0.0807334	0.56169	0.859037
N-oxalyl glycine (NOG)	etiocholanolone glucuronide	-0.0854219	0.539112	0.848633
N-oxalyl glycine (NOG)	eugenol sulfate	-0.408384	0.00217192	0.0604288
N-oxalyl glycine (NOG)	FAD	-0.00819594	0.953096	0.988939
N-oxalyl glycine (NOG)	formiminoglutamate	-0.323391	0.0170649	0.201162
N-oxalyl glycine (NOG)	fructose	0.0721188	0.604292	0.877542
N-oxalyl glycine (NOG)	fructosyllysine	-0.320646	0.0180828	0.207267
N-oxalyl glycine (NOG)	fumarate	0.0543178	0.696462	0.913695
N-oxalyl glycine (NOG)	galactonate	0.110162	0.427777	0.789991
N-oxalyl glycine (NOG)	gamma-CEHC	0.0449027	0.747144	0.931084
N-oxalyl glycine (NOG)	gamma-glutamyl-2-aminobutyrate	0.00816046	0.953299	0.988995
N-oxalyl glycine (NOG)	gamma-glutamyl-alpha-lysine	-0.0522975	0.707235	0.917587
N-oxalyl glycine (NOG)	gamma-glutamyl-epsilon-lysine	-0.0169624	0.903105	0.976479
N-oxalyl glycine (NOG)	gamma-glutamylcitrulline*	-0.00346871	0.98014	0.995306
N-oxalyl glycine (NOG)	gamma-glutamylglutamate	-0.0147897	0.915468	0.979739
N-oxalyl glycine (NOG)	gamma-glutamylglutamine	-0.287637	0.0349424	0.286834
N-oxalyl glycine (NOG)	gamma-glutamylglycine	0.188607	0.171991	0.572796
N-oxalyl glycine (NOG)	gamma-glutamylhistidine	0.115192	0.406854	0.776969
N-oxalyl glycine (NOG)	gamma-glutamylisoleucine*	-0.392841	0.0032995	0.0785092
N-oxalyl glycine (NOG)	gamma-glutamylleucine	-0.37931	0.00467416	0.0970389
N-oxalyl glycine (NOG)	gamma-glutamylmethionine	-0.178239	0.197229	0.603477
N-oxalyl glycine (NOG)	gamma-glutamylphenylalanine	-0.182927	0.185508	0.589239
N-oxalyl glycine (NOG)	gamma-glutamylthreonine	0.0110923	0.93655	0.985188
N-oxalyl glycine (NOG)	gamma-glutamyltryptophan	-0.213726	0.12071	0.498128
N-oxalyl glycine (NOG)	gamma-glutamyltyrosine	-0.0603404	0.664703	0.901864
N-oxalyl glycine (NOG)	gamma-glutamylvaline	-0.336999	0.0127082	0.171768
N-oxalyl glycine (NOG)	gamma-tocopherol/beta-tocopherol	0.124226	0.370796	0.753154
N-oxalyl glycine (NOG)	gentisate	0.0607481	0.662573	0.901098
N-oxalyl glycine (NOG)	GlcNAc sulfate conjugate of C21H34O2 steroid	-0.0303522	0.827528	0.955507
N-oxalyl glycine (NOG)	gluconate	0.492443	0.000155279	0.00987711
N-oxalyl glycine (NOG)	glucose	-0.0215365	0.877156	0.969405
N-oxalyl glycine (NOG)	glucuronate	-0.149307	0.28123	0.685477
N-oxalyl glycine (NOG)	glucuronide of C10H18O2 (7)*	0.0789625	0.570331	0.862926
N-oxalyl glycine (NOG)	glucuronide of C14H22O4 (2)*	-0.0532375	0.702216	0.915741
N-oxalyl glycine (NOG)	glucuronide of piperine metabolite C17H21NO3 (3)*	-0.00612252	0.964953	0.991844
N-oxalyl glycine (NOG)	glucuronide of piperine metabolite C17H21NO3 (4)*	0.00314976	0.981966	0.995764
N-oxalyl glycine (NOG)	glucuronide of piperine metabolite C17H21NO3 (5)*	-0.0826155	0.552573	0.854932
N-oxalyl glycine (NOG)	glutamate	-0.0980388	0.480636	0.81913
N-oxalyl glycine (NOG)	glutamine	-0.000228706	0.99869	0.999629
N-oxalyl glycine (NOG)	glutamine conjugate of C6H10O2 (1)*	-0.235148	0.086963	0.434585
N-oxalyl glycine (NOG)	glutamine conjugate of C6H10O2 (2)*	0.0665536	0.632541	0.888885
N-oxalyl glycine (NOG)	glutamine conjugate of C7H12O2*	-0.121443	0.381692	0.760589
N-oxalyl glycine (NOG)	glutamine_degradant*	-0.600202	1.60937e-06	0.000269465
N-oxalyl glycine (NOG)	glutarylcarnitine (C5-DC)	-0.251792	0.0662535	0.385829
N-oxalyl glycine (NOG)	glycerate	0.55488	1.33544e-05	0.00150793
N-oxalyl glycine (NOG)	glycerol	0.12697	0.360236	0.745913
N-oxalyl glycine (NOG)	glycerol 3-phosphate	-0.236368	0.085291	0.431048
N-oxalyl glycine (NOG)	glycerophosphoethanolamine	0.105967	0.445685	0.800436
N-oxalyl glycine (NOG)	glycerophosphorylcholine (GPC)	0.10025	0.470747	0.814069
N-oxalyl glycine (NOG)	glycine	0.298424	0.0283898	0.260098
N-oxalyl glycine (NOG)	glycine conjugate of C10H14O2 (1)*	0.0770002	0.579978	0.867061
N-oxalyl glycine (NOG)	glyco-beta-muricholate	-0.0692077	0.619	0.8834
N-oxalyl glycine (NOG)	glycochenodeoxycholate	-0.298653	0.0282629	0.259603
N-oxalyl glycine (NOG)	glycochenodeoxycholate 3-sulfate	-0.322895	0.017245	0.202316
N-oxalyl glycine (NOG)	glycochenodeoxycholate glucuronide (1)	-0.233929	0.0886606	0.437934
N-oxalyl glycine (NOG)	glycocholate	-0.38274	0.00428495	0.0920547
N-oxalyl glycine (NOG)	glycocholenate sulfate*	-0.0901104	0.516985	0.837836
N-oxalyl glycine (NOG)	glycodeoxycholate	-0.183839	0.183288	0.586688
N-oxalyl glycine (NOG)	glycodeoxycholate 3-sulfate	-0.171111	0.21604	0.623896
N-oxalyl glycine (NOG)	glycohyocholate	-0.297764	0.0287586	0.261695
N-oxalyl glycine (NOG)	glycolithocholate	0.0571406	0.681508	0.908353
N-oxalyl glycine (NOG)	glycolithocholate sulfate*	-0.191542	0.165293	0.564206
N-oxalyl glycine (NOG)	glycosyl ceramide (d18:1/20:0, d16:1/22:0)*	-0.229888	0.0944696	0.45014
N-oxalyl glycine (NOG)	glycosyl ceramide (d18:1/23:1, d17:1/24:1)*	-0.089348	0.520552	0.839544
N-oxalyl glycine (NOG)	glycosyl ceramide (d18:2/24:1, d18:1/24:2)*	0.170768	0.216976	0.624825
N-oxalyl glycine (NOG)	glycosyl-N-(2-hydroxynervonoyl)-sphingosine (d18:1/24:1(2OH))*	-0.0288933	0.8357	0.957852
N-oxalyl glycine (NOG)	glycosyl-N-behenoyl-sphingadienine (d18:2/22:0)*	-0.113362	0.414396	0.781753
N-oxalyl glycine (NOG)	glycosyl-N-behenoyl-sphingosine (d18:1/22:0)*	-0.139092	0.315822	0.71338
N-oxalyl glycine (NOG)	glycosyl-N-nervonoyl-sphingosine (d18:1/24:1)*	0.149383	0.280981	0.685254
N-oxalyl glycine (NOG)	glycosyl-N-palmitoyl-sphingosine (d18:1/16:0)	0.202481	0.142003	0.531541
N-oxalyl glycine (NOG)	glycosyl-N-stearoyl-sphingosine (d18:1/18:0)	-0.103871	0.454788	0.805465
N-oxalyl glycine (NOG)	glycoursodeoxycholate	-0.268425	0.0496995	0.33805
N-oxalyl glycine (NOG)	glycoursodeoxycholic acid sulfate (1)	-0.298699	0.028237	0.259503
N-oxalyl glycine (NOG)	guaiacol sulfate	0.0478378	0.731218	0.9258
N-oxalyl glycine (NOG)	guanidinoacetate	-0.178048	0.197716	0.603911
N-oxalyl glycine (NOG)	gulonate*	-0.00152471	0.99127	0.99798
N-oxalyl glycine (NOG)	heme	-0.224514	0.10265	0.466446
N-oxalyl glycine (NOG)	heptanoate (7:0)	0.232518	0.0906556	0.442313
N-oxalyl glycine (NOG)	heptenedioate (C7:1-DC)*	-0.0316758	0.820129	0.95327
N-oxalyl glycine (NOG)	hexadecadienoate (16:2n6)	0.118927	0.391704	0.767255
N-oxalyl glycine (NOG)	hexadecanedioate (C16)	0.0745583	0.592086	0.872484
N-oxalyl glycine (NOG)	hexadecasphingosine (d16:1)*	0.00827155	0.952664	0.98882
N-oxalyl glycine (NOG)	hexadecenedioate (C16:1-DC)*	-0.0230612	0.868534	0.967069
N-oxalyl glycine (NOG)	hexanoylcarnitine (C6)	0.00503154	0.971195	0.99329
N-oxalyl glycine (NOG)	hexanoylglutamine	-0.0471135	0.735138	0.9272
N-oxalyl glycine (NOG)	hippurate	0.111952	0.420264	0.785249
N-oxalyl glycine (NOG)	histidine	0.0706322	0.611784	0.88049
N-oxalyl glycine (NOG)	histidine betaine (hercynine)*	-0.077421	0.577903	0.866105
N-oxalyl glycine (NOG)	homoarginine	-0.110465	0.4265	0.789235
N-oxalyl glycine (NOG)	homocitrulline	0.0693743	0.618155	0.883082
N-oxalyl glycine (NOG)	homostachydrine*	-0.235796	0.0860716	0.432716
N-oxalyl glycine (NOG)	homovanillate (HVA)	-0.200425	0.146184	0.537606
N-oxalyl glycine (NOG)	hydantoin-5-propionate	-0.227563	0.0979443	0.457228
N-oxalyl glycine (NOG)	hydroquinone sulfate	-0.273914	0.0450418	0.32324
N-oxalyl glycine (NOG)	hydroxy-CMPF*	0.181669	0.188603	0.593176
N-oxalyl glycine (NOG)	hydroxy-N6,N6,N6-trimethyllysine*	-0.210677	0.126228	0.507191
N-oxalyl glycine (NOG)	hydroxyasparagine	-0.0864129	0.534397	0.846406
N-oxalyl glycine (NOG)	hydroxypalmitoyl sphingomyelin (d18:1/16:0(OH))	0.255313	0.0624245	0.375646
N-oxalyl glycine (NOG)	hyocholate	-0.133984	0.334093	0.727361
N-oxalyl glycine (NOG)	hypotaurine	-0.0187539	0.892928	0.973853
N-oxalyl glycine (NOG)	hypoxanthine	0.122396	0.377939	0.757862
N-oxalyl glycine (NOG)	imidazole lactate	0.120338	0.386072	0.763335
N-oxalyl glycine (NOG)	imidazole propionate	-0.241865	0.0780668	0.41439
N-oxalyl glycine (NOG)	iminodiacetate (IDA)	0.37283	0.00549479	0.106572
N-oxalyl glycine (NOG)	indole-3-carboxylate	0.043814	0.753078	0.93299
N-oxalyl glycine (NOG)	indoleacetate	-0.111266	0.423136	0.787037
N-oxalyl glycine (NOG)	indoleacetoylcarnitine*	-0.0937697	0.500039	0.829081
N-oxalyl glycine (NOG)	indoleacetylglutamine	-0.357918	0.00787774	0.131147
N-oxalyl glycine (NOG)	indolelactate	-0.279251	0.0408621	0.308957
N-oxalyl glycine (NOG)	indolepropionate	0.295184	0.03024	0.268165
N-oxalyl glycine (NOG)	indolin-2-one	0.109076	0.432377	0.792791
N-oxalyl glycine (NOG)	inosine	0.0962928	0.488523	0.823208
N-oxalyl glycine (NOG)	isobutyrylcarnitine (C4)	-0.213421	0.121253	0.498882
N-oxalyl glycine (NOG)	isobutyrylglycine (C4)	-0.0984581	0.478752	0.818023
N-oxalyl glycine (NOG)	isocaproate (i6:0)	-0.0175317	0.899869	0.975678
N-oxalyl glycine (NOG)	isocitric lactone	0.35376	0.0086848	0.138668
N-oxalyl glycine (NOG)	isoleucine	-0.365359	0.00659524	0.118641
N-oxalyl glycine (NOG)	isoleucylglycine	0.0505728	0.716478	0.920748
N-oxalyl glycine (NOG)	isoursodeoxycholate	0.0119309	0.931764	0.983944
N-oxalyl glycine (NOG)	isovalerate (C5)	-0.379424	0.0046607	0.0969091
N-oxalyl glycine (NOG)	isovalerylcarnitine (C5)	-0.460157	0.000463639	0.0215486
N-oxalyl glycine (NOG)	isovalerylglycine	-0.198479	0.150222	0.543576
N-oxalyl glycine (NOG)	kynurenate	-0.0665536	0.632541	0.888885
N-oxalyl glycine (NOG)	kynurenine	0.000609884	0.996508	0.999149
N-oxalyl glycine (NOG)	lactate	0.10166	0.464496	0.810592
N-oxalyl glycine (NOG)	lactosyl-N-behenoyl-sphingosine (d18:1/22:0)*	-0.0508491	0.714995	0.920243
N-oxalyl glycine (NOG)	lactosyl-N-nervonoyl-sphingosine (d18:1/24:1)*	0.180488	0.191543	0.596492
N-oxalyl glycine (NOG)	lactosyl-N-palmitoyl-sphingosine (d18:1/16:0)	0.242886	0.0767797	0.41143
N-oxalyl glycine (NOG)	laurate (12:0)	0.0502773	0.718066	0.921308
N-oxalyl glycine (NOG)	laurylcarnitine (C12)	-0.256799	0.0608621	0.371114
N-oxalyl glycine (NOG)	leucine	-0.353885	0.00865943	0.138463
N-oxalyl glycine (NOG)	leucylalanine	-0.177891	0.198117	0.604421
N-oxalyl glycine (NOG)	leucylglycine	0.132292	0.340287	0.731811
N-oxalyl glycine (NOG)	levulinate (4-oxovalerate)	-0.483522	0.000212384	0.0123688
N-oxalyl glycine (NOG)	lignoceroyl sphingomyelin (d18:1/24:0)	-0.0765786	0.582061	0.867902
N-oxalyl glycine (NOG)	lignoceroylcarnitine (C24)*	-0.185633	0.178975	0.581607
N-oxalyl glycine (NOG)	linoleate (18:2n6)	0.143628	0.300141	0.701024
N-oxalyl glycine (NOG)	linolenate (18:3n3 or 3n6)	0.0748633	0.590567	0.871796
N-oxalyl glycine (NOG)	linoleoyl ethanolamide	-0.0559569	0.687764	0.91065
N-oxalyl glycine (NOG)	linoleoyl-arachidonoyl-glycerol (18:2/20:4) [1]*	-0.000609884	0.996508	0.999149
N-oxalyl glycine (NOG)	linoleoyl-arachidonoyl-glycerol (18:2/20:4) [2]*	0.105739	0.446673	0.800938
N-oxalyl glycine (NOG)	linoleoyl-docosahexaenoyl-glycerol (18:2/22:6) [2]*	0.212811	0.122346	0.50076
N-oxalyl glycine (NOG)	linoleoyl-linolenoyl-glycerol (18:2/18:3) [2]*	0.0757018	0.586402	0.869786
N-oxalyl glycine (NOG)	linoleoyl-linoleoyl-glycerol (18:2/18:2) [1]*	0.222226	0.106293	0.473367
N-oxalyl glycine (NOG)	linoleoyl-linoleoyl-glycerol (18:2/18:2) [2]*	0.157617	0.255006	0.662471
N-oxalyl glycine (NOG)	linoleoylcarnitine (C18:2)*	0.0569479	0.682525	0.90875
N-oxalyl glycine (NOG)	linoleoylcholine*	0.372227	0.00557719	0.107506
N-oxalyl glycine (NOG)	lithocholate sulfate (1)	0.0510025	0.714172	0.919973
N-oxalyl glycine (NOG)	lysine	0.0838972	0.546406	0.851808
N-oxalyl glycine (NOG)	malate	-0.0997923	0.472784	0.815176
N-oxalyl glycine (NOG)	maleate	0.237702	0.0834912	0.427417
N-oxalyl glycine (NOG)	maltose	-0.0566811	0.683934	0.909161
N-oxalyl glycine (NOG)	maltotetraose	-0.174449	0.207079	0.614328
N-oxalyl glycine (NOG)	maltotriose	-0.083586	0.5479	0.852567
N-oxalyl glycine (NOG)	mannitol/sorbitol	-0.0389945	0.779515	0.941242
N-oxalyl glycine (NOG)	mannonate*	0.0332387	0.811413	0.950561
N-oxalyl glycine (NOG)	mannose	0.0104061	0.940468	0.986018
N-oxalyl glycine (NOG)	margarate (17:0)	-0.064114	0.645093	0.894118
N-oxalyl glycine (NOG)	margaroylcarnitine (C17)*	-0.288894	0.034119	0.283623
N-oxalyl glycine (NOG)	metabolonic lactone sulfate	-0.262021	0.0556214	0.356497
N-oxalyl glycine (NOG)	methionine	-0.0710896	0.609475	0.879605
N-oxalyl glycine (NOG)	methionine sulfone	-0.149612	0.280237	0.684705
N-oxalyl glycine (NOG)	methionine sulfoxide	0.106539	0.44322	0.798918
N-oxalyl glycine (NOG)	methyl glucopyranoside (alpha + beta)	0.296137	0.0296857	0.265684
N-oxalyl glycine (NOG)	methyl indole-3-acetate	-0.20679	0.133536	0.518361
N-oxalyl glycine (NOG)	methyl-4-hydroxybenzoate sulfate	0.0120475	0.931099	0.983845
N-oxalyl glycine (NOG)	myo-inositol	0.0426538	0.759418	0.934945
N-oxalyl glycine (NOG)	myristate (14:0)	-0.0317902	0.81949	0.953205
N-oxalyl glycine (NOG)	myristoleate (14:1n5)	-0.013608	0.9222	0.981588
N-oxalyl glycine (NOG)	myristoleoylcarnitine (C14:1)*	-0.12899	0.352581	0.740599
N-oxalyl glycine (NOG)	myristoyl dihydrosphingomyelin (d18:0/14:0)*	-0.0261488	0.85112	0.962408
N-oxalyl glycine (NOG)	myristoyl-linoleoyl-glycerol (14:0/18:2) [1]*	-0.089847	0.518216	0.838458
N-oxalyl glycine (NOG)	myristoyl-linoleoyl-glycerol (14:0/18:2) [2]*	-0.185707	0.1788	0.581396
N-oxalyl glycine (NOG)	myristoylcarnitine (C14)	-0.324801	0.016561	0.19796
N-oxalyl glycine (NOG)	N,N,N-trimethyl-5-aminovalerate	-0.153919	0.266463	0.672834
N-oxalyl glycine (NOG)	N,N,N-trimethyl-alanylproline betaine (TMAP)	-0.321714	0.017681	0.204926
N-oxalyl glycine (NOG)	N,N-dimethyl-5-aminovalerate	0.0478301	0.731259	0.925826
N-oxalyl glycine (NOG)	N,N-dimethyl-pro-pro	-0.515466	6.64184e-05	0.00523844
N-oxalyl glycine (NOG)	N,N-dimethylalanine	-0.12156	0.381231	0.760224
N-oxalyl glycine (NOG)	N-(2-furoyl)glycine	-0.232123	0.0912217	0.443444
N-oxalyl glycine (NOG)	N-acetyl-1-methylhistidine*	0.00692757	0.960348	0.990667
N-oxalyl glycine (NOG)	N-acetyl-2-aminoadipate	0.319427	0.0185516	0.210051
N-oxalyl glycine (NOG)	N-acetyl-2-aminooctanoate*	-0.104862	0.450472	0.803127
N-oxalyl glycine (NOG)	N-acetyl-aspartyl-glutamate (NAAG)	-0.281385	0.0392822	0.303242
N-oxalyl glycine (NOG)	N-acetyl-beta-alanine	-0.332234	0.0141101	0.181621
N-oxalyl glycine (NOG)	N-acetyl-isoputreanine	0.214946	0.118554	0.494545
N-oxalyl glycine (NOG)	N-acetylalanine	-0.202634	0.141697	0.53107
N-oxalyl glycine (NOG)	N-acetylarginine	0.231642	0.0919134	0.444875
N-oxalyl glycine (NOG)	N-acetylasparagine	0.495188	0.000140772	0.009193
N-oxalyl glycine (NOG)	N-acetylaspartate (NAA)	0.442166	0.000815246	0.0317877
N-oxalyl glycine (NOG)	N-acetylcarnosine	-0.285578	0.0363252	0.292095
N-oxalyl glycine (NOG)	N-acetylcitrulline	-0.0911577	0.512106	0.83546
N-oxalyl glycine (NOG)	N-acetylglucosamine/N-acetylgalactosamine	0.0529837	0.70357	0.916303
N-oxalyl glycine (NOG)	N-acetylglucosaminylasparagine	-0.224475	0.10271	0.466482
N-oxalyl glycine (NOG)	N-acetylglutamate	0.162039	0.241748	0.649746
N-oxalyl glycine (NOG)	N-acetylglutamine	0.104366	0.452627	0.804419
N-oxalyl glycine (NOG)	N-acetylglycine	0.297013	0.0291832	0.263458
N-oxalyl glycine (NOG)	N-acetylhistidine	0.199928	0.147208	0.539126
N-oxalyl glycine (NOG)	N-acetylisoleucine	-0.147211	0.288117	0.691061
N-oxalyl glycine (NOG)	N-acetylkynurenine (2)	-0.0730061	0.59984	0.875646
N-oxalyl glycine (NOG)	N-acetylleucine	0.0418914	0.763592	0.936238
N-oxalyl glycine (NOG)	N-acetylmethionine	-0.0612933	0.659729	0.899924
N-oxalyl glycine (NOG)	N-acetylneuraminate	0.0578246	0.677902	0.90696
N-oxalyl glycine (NOG)	N-acetylphenylalanine	-0.0252721	0.856058	0.963706
N-oxalyl glycine (NOG)	N-acetylproline	0.025577	0.85434	0.963254
N-oxalyl glycine (NOG)	N-acetylputrescine	0.0287027	0.836769	0.958055
N-oxalyl glycine (NOG)	N-acetylserine	-0.345461	0.0105121	0.15462
N-oxalyl glycine (NOG)	N-acetyltaurine	-0.223599	0.104096	0.469299
N-oxalyl glycine (NOG)	N-acetyltheanine	-0.0196742	0.887707	0.97232
N-oxalyl glycine (NOG)	N-acetylthreonine	-0.283672	0.0376456	0.297264
N-oxalyl glycine (NOG)	N-acetyltryptophan	-0.234157	0.0883403	0.437282
N-oxalyl glycine (NOG)	N-acetyltyrosine	0.158722	0.251647	0.659371
N-oxalyl glycine (NOG)	N-acetylvaline	-0.2653	0.0525224	0.346894
N-oxalyl glycine (NOG)	N-behenoyl-sphingadienine (d18:2/22:0)*	-0.0455888	0.743411	0.929883
N-oxalyl glycine (NOG)	N-carbamoylalanine	0.0982288	0.479782	0.818525
N-oxalyl glycine (NOG)	N-carbamoylvaline	-0.16455	0.234431	0.64241
N-oxalyl glycine (NOG)	N-delta-acetylornithine	-0.0755113	0.587347	0.870138
N-oxalyl glycine (NOG)	N-formylanthranilic acid	-0.09089	0.513351	0.836012
N-oxalyl glycine (NOG)	N-formylmethionine	-0.253369	0.064516	0.381137
N-oxalyl glycine (NOG)	N-formylphenylalanine	-0.0610646	0.660921	0.900404
N-oxalyl glycine (NOG)	N-methylhydroxyproline	0.1006	0.469188	0.813156
N-oxalyl glycine (NOG)	N-methylpipecolate	-0.0532124	0.70235	0.915815
N-oxalyl glycine (NOG)	N-methylproline	0.173512	0.209567	0.617145
N-oxalyl glycine (NOG)	N-methyltaurine	0.193076	0.161867	0.560125
N-oxalyl glycine (NOG)	N-oleoylserine	0.228287	0.0968515	0.455022
N-oxalyl glycine (NOG)	N-oleoyltaurine	0.122284	0.378379	0.75831
N-palmitoyl-heptadecasphingosine (d17:1/16:0)*	Liver fat (%)	0.208965	0.129408	0.51242
N-palmitoyl-heptadecasphingosine (d17:1/16:0)*	Sodium (mmol/L)	-0.0652301	0.639338	0.891697
N-palmitoyl-heptadecasphingosine (d17:1/16:0)*	Potassium (mmol/L)	0.0942292	0.497931	0.827905
N-palmitoyl-heptadecasphingosine (d17:1/16:0)*	Creatinine (mg/dL)	-0.0383999	0.782794	0.94233
N-palmitoyl-heptadecasphingosine (d17:1/16:0)*	Urea (BUN) (mg/dL)	0.206138	0.134792	0.520449
N-palmitoyl-heptadecasphingosine (d17:1/16:0)*	Uric acid (mg/dL)	-0.0440156	0.751978	0.93265
N-palmitoyl-heptadecasphingosine (d17:1/16:0)*	ALT (IU/L)	0.0599554	0.666716	0.902746
N-palmitoyl-heptadecasphingosine (d17:1/16:0)*	AST (IU/L)	-0.0206653	0.88209	0.970748
N-palmitoyl-heptadecasphingosine (d17:1/16:0)*	GGT (U/L)	0.0745896	0.59193	0.872361
N-palmitoyl-heptadecasphingosine (d17:1/16:0)*	Alkaline phosphatase (IU/L)	-0.30193	0.0264953	0.251303
N-palmitoyl-heptadecasphingosine (d17:1/16:0)*	Total Bilirubin (mg/dL)	-0.221417	0.107606	0.475722
N-palmitoyl-heptadecasphingosine (d17:1/16:0)*	Albumin (g/dL)	-0.151352	0.274617	0.680043
N-palmitoyl-heptadecasphingosine (d17:1/16:0)*	Creatine Kinase (U/L)	0.0337426	0.808607	0.949787
N-palmitoyl-heptadecasphingosine (d17:1/16:0)*	Total cholesterol (mg/dL)	0.738602	1.82829e-10	9.95665e-08
N-palmitoyl-heptadecasphingosine (d17:1/16:0)*	High Density Lipoprotein (mg/dL)	0.0740784	0.594478	0.873519
N-palmitoyl-heptadecasphingosine (d17:1/16:0)*	Low Density Lipoprotein (mg/dL)	0.668827	3.24497e-08	9.7587e-06
N-palmitoyl-heptadecasphingosine (d17:1/16:0)*	Triglycerides (mg/dL)	0.462712	0.000426856	0.0203195
N-palmitoyl-heptadecasphingosine (d17:1/16:0)*	Glucose (mg/dL)	0.253458	0.0644188	0.381004
N-palmitoyl-heptadecasphingosine (d17:1/16:0)*	Insulin (mg/dL)	0.0909975	0.512851	0.835758
N-palmitoyl-heptadecasphingosine (d17:1/16:0)*	Weight (kg)	0.0131514	0.924803	0.982167
N-palmitoyl-heptadecasphingosine (d17:1/16:0)*	Body mass index (kg/m2)	0.204651	0.137691	0.524857
N-palmitoyl-heptadecasphingosine (d17:1/16:0)*	Heart rate (bpm)	0.0249236	0.858022	0.964264
N-palmitoyl-heptadecasphingosine (d17:1/16:0)*	Systolic blood pressure (mmHg)	0.220372	0.109319	0.478752
N-palmitoyl-heptadecasphingosine (d17:1/16:0)*	Diastolic blood pressure (mmHg)	0.198926	0.149287	0.542384
N-palmitoyl-heptadecasphingosine (d17:1/16:0)*	Waist circumference (cm)	0.154219	0.265522	0.672022
N-palmitoyl-heptadecasphingosine (d17:1/16:0)*	Hip circumference (cm)	0.16921	0.221262	0.629149
N-palmitoyl-heptadecasphingosine (d17:1/16:0)*	Trunk fat mass (kg/m2)	0.183486	0.184146	0.587781
N-palmitoyl-heptadecasphingosine (d17:1/16:0)*	Trunk fat free mass (kg/m2)	-0.147835	0.286056	0.6894
N-palmitoyl-heptadecasphingosine (d17:1/16:0)*	Trunk total body water (%)	-0.140322	0.311517	0.710037
N-palmitoyl-heptadecasphingosine (d17:1/16:0)*	Left arm fat mass (kg/m2)	0.183034	0.185247	0.589022
N-palmitoyl-heptadecasphingosine (d17:1/16:0)*	Left arm fat free mass (kg/m2)	-0.0782241	0.573953	0.864512
N-palmitoyl-heptadecasphingosine (d17:1/16:0)*	Left arm total body water (%)	-0.140322	0.311517	0.710037
N-palmitoyl-heptadecasphingosine (d17:1/16:0)*	Right arm fat mass (kg/m2)	0.177942	0.197987	0.604286
N-palmitoyl-heptadecasphingosine (d17:1/16:0)*	Right arm fat free mass (kg/m2)	-0.116265	0.402466	0.774192
N-palmitoyl-heptadecasphingosine (d17:1/16:0)*	Right arm total body water (%)	-0.140322	0.311517	0.710037
N-palmitoyl-heptadecasphingosine (d17:1/16:0)*	Left leg fat mass (kg/m2)	0.190859	0.166833	0.566258
N-palmitoyl-heptadecasphingosine (d17:1/16:0)*	Left leg fat free mass (kg/m2)	-0.125317	0.366575	0.750354
N-palmitoyl-heptadecasphingosine (d17:1/16:0)*	Left leg total body water (%)	-0.140322	0.311517	0.710037
N-palmitoyl-heptadecasphingosine (d17:1/16:0)*	Right leg fat mass (kg/m2)	0.196271	0.154905	0.550331
N-palmitoyl-heptadecasphingosine (d17:1/16:0)*	Right leg fat free mass (kg/m2)	-0.164543	0.23445	0.642428
N-palmitoyl-heptadecasphingosine (d17:1/16:0)*	Right leg total body water (%)	-0.140322	0.311517	0.710037
N-palmitoyl-heptadecasphingosine (d17:1/16:0)*	(14 or 15)-methylpalmitate (a17:0 or i17:0)	0.560282	1.05469e-05	0.00124875
N-palmitoyl-heptadecasphingosine (d17:1/16:0)*	(16 or 17)-methylstearate (a19:0 or i19:0)	0.393863	0.00321198	0.077269
N-palmitoyl-heptadecasphingosine (d17:1/16:0)*	(2 or 3)-decenoate (10:1n7 or n8)	0.0627787	0.652005	0.896838
N-palmitoyl-heptadecasphingosine (d17:1/16:0)*	(N(1) + N(8))-acetylspermidine	0.0463884	0.739069	0.928463
N-palmitoyl-heptadecasphingosine (d17:1/16:0)*	(S)-3-hydroxybutyrylcarnitine	0.108062	0.436693	0.795227
N-palmitoyl-heptadecasphingosine (d17:1/16:0)*	1,2,3-benzenetriol sulfate (2)	-0.128782	0.353365	0.741144
N-palmitoyl-heptadecasphingosine (d17:1/16:0)*	1,2-dilinoleoyl-GPC (18:2/18:2)	0.375643	0.00512414	0.102369
N-palmitoyl-heptadecasphingosine (d17:1/16:0)*	1,2-dilinoleoyl-GPE (18:2/18:2)*	0.201205	0.144586	0.535356
N-palmitoyl-heptadecasphingosine (d17:1/16:0)*	1,2-dipalmitoyl-GPC (16:0/16:0)	0.506003	9.48587e-05	0.00685566
N-palmitoyl-heptadecasphingosine (d17:1/16:0)*	1,3,7-trimethylurate	0.364125	0.00679432	0.120674
N-palmitoyl-heptadecasphingosine (d17:1/16:0)*	1,3-dimethylurate	0.308411	0.0232722	0.235794
N-palmitoyl-heptadecasphingosine (d17:1/16:0)*	1,5-anhydroglucitol (1,5-AG)	-0.165466	0.2318	0.639725
N-palmitoyl-heptadecasphingosine (d17:1/16:0)*	1,7-dimethylurate	0.309396	0.0228124	0.233424
N-palmitoyl-heptadecasphingosine (d17:1/16:0)*	1-(1-enyl-oleoyl)-GPE (P-18:1)*	0.568439	7.32677e-06	0.000922475
N-palmitoyl-heptadecasphingosine (d17:1/16:0)*	1-(1-enyl-palmitoyl)-2-arachidonoyl-GPC (P-16:0/20:4)*	0.37915	0.00469301	0.097267
N-palmitoyl-heptadecasphingosine (d17:1/16:0)*	1-(1-enyl-palmitoyl)-2-arachidonoyl-GPE (P-16:0/20:4)*	0.455689	0.000534951	0.0238024
N-palmitoyl-heptadecasphingosine (d17:1/16:0)*	1-(1-enyl-palmitoyl)-2-linoleoyl-GPC (P-16:0/18:2)*	0.16882	0.222342	0.630322
N-palmitoyl-heptadecasphingosine (d17:1/16:0)*	1-(1-enyl-palmitoyl)-2-linoleoyl-GPE (P-16:0/18:2)*	0.272117	0.0465254	0.328027
N-palmitoyl-heptadecasphingosine (d17:1/16:0)*	1-(1-enyl-palmitoyl)-2-oleoyl-GPC (P-16:0/18:1)*	0.169583	0.22023	0.628082
N-palmitoyl-heptadecasphingosine (d17:1/16:0)*	1-(1-enyl-palmitoyl)-2-oleoyl-GPE (P-16:0/18:1)*	0.532075	3.46156e-05	0.00319654
N-palmitoyl-heptadecasphingosine (d17:1/16:0)*	1-(1-enyl-palmitoyl)-2-palmitoleoyl-GPC (P-16:0/16:1)*	0.0787116	0.57156	0.863456
N-palmitoyl-heptadecasphingosine (d17:1/16:0)*	1-(1-enyl-palmitoyl)-2-palmitoyl-GPC (P-16:0/16:0)*	0.115761	0.404522	0.775496
N-palmitoyl-heptadecasphingosine (d17:1/16:0)*	1-(1-enyl-palmitoyl)-GPC (P-16:0)*	0.485115	0.000200956	0.0119056
N-palmitoyl-heptadecasphingosine (d17:1/16:0)*	1-(1-enyl-palmitoyl)-GPE (P-16:0)*	0.575453	5.31456e-06	0.000712452
N-palmitoyl-heptadecasphingosine (d17:1/16:0)*	1-(1-enyl-stearoyl)-2-arachidonoyl-GPE (P-18:0/20:4)*	0.658243	6.32422e-08	1.74487e-05
N-palmitoyl-heptadecasphingosine (d17:1/16:0)*	1-(1-enyl-stearoyl)-2-linoleoyl-GPE (P-18:0/18:2)*	0.518048	6.01522e-05	0.00487303
N-palmitoyl-heptadecasphingosine (d17:1/16:0)*	1-(1-enyl-stearoyl)-2-oleoyl-GPE (P-18:0/18:1)	0.606404	1.17418e-06	0.000206567
N-palmitoyl-heptadecasphingosine (d17:1/16:0)*	1-(1-enyl-stearoyl)-GPE (P-18:0)*	0.654736	7.84361e-08	2.10297e-05
N-palmitoyl-heptadecasphingosine (d17:1/16:0)*	1-arachidonoyl-GPC* (20:4)*	0.339889	0.0119174	0.165869
N-palmitoyl-heptadecasphingosine (d17:1/16:0)*	1-arachidonoyl-GPE (20:4n6)*	0.331656	0.0142889	0.182831
N-palmitoyl-heptadecasphingosine (d17:1/16:0)*	1-arachidonoyl-GPI* (20:4)*	0.427025	0.00128064	0.0428691
N-palmitoyl-heptadecasphingosine (d17:1/16:0)*	1-arachidonylglycerol (20:4)	0.179268	0.194612	0.600358
N-palmitoyl-heptadecasphingosine (d17:1/16:0)*	1-carboxyethylisoleucine	0.158132	0.253438	0.661148
N-palmitoyl-heptadecasphingosine (d17:1/16:0)*	1-carboxyethylleucine	0.104479	0.452138	0.804053
N-palmitoyl-heptadecasphingosine (d17:1/16:0)*	1-carboxyethylphenylalanine	0.138174	0.319056	0.715842
N-palmitoyl-heptadecasphingosine (d17:1/16:0)*	1-carboxyethyltyrosine	0.0458938	0.741754	0.92935
N-palmitoyl-heptadecasphingosine (d17:1/16:0)*	1-carboxyethylvaline	0.262055	0.0555894	0.356321
N-palmitoyl-heptadecasphingosine (d17:1/16:0)*	1-dihomo-linolenylglycerol (20:3)	0.407585	0.00222019	0.06124
N-palmitoyl-heptadecasphingosine (d17:1/16:0)*	1-docosahexaenoylglycerol (22:6)	0.18445	0.181812	0.584864
N-palmitoyl-heptadecasphingosine (d17:1/16:0)*	1-lignoceroyl-GPC (24:0)	0.496179	0.000135845	0.00895794
N-palmitoyl-heptadecasphingosine (d17:1/16:0)*	1-linolenoyl-GPC (18:3)*	0.402859	0.00252575	0.0666069
N-palmitoyl-heptadecasphingosine (d17:1/16:0)*	1-linoleoyl-2-arachidonoyl-GPC (18:2/20:4n6)*	0.575758	5.24e-06	0.000704375
N-palmitoyl-heptadecasphingosine (d17:1/16:0)*	1-linoleoyl-2-arachidonoyl-GPE (18:2/20:4)*	0.213052	0.121913	0.500041
N-palmitoyl-heptadecasphingosine (d17:1/16:0)*	1-linoleoyl-2-linolenoyl-GPC (18:2/18:3)*	0.490299	0.000167548	0.0104346
N-palmitoyl-heptadecasphingosine (d17:1/16:0)*	1-linoleoyl-GPC (18:2)	0.499524	0.000120358	0.00819528
N-palmitoyl-heptadecasphingosine (d17:1/16:0)*	1-linoleoyl-GPE (18:2)*	0.385249	0.00401871	0.0886402
N-palmitoyl-heptadecasphingosine (d17:1/16:0)*	1-linoleoyl-GPG (18:2)*	-0.0358681	0.7968	0.946514
N-palmitoyl-heptadecasphingosine (d17:1/16:0)*	1-linoleoyl-GPI* (18:2)*	0.1923	0.163593	0.562365
N-palmitoyl-heptadecasphingosine (d17:1/16:0)*	1-linoleoylglycerol (18:2)	0.119573	0.38912	0.765367
N-palmitoyl-heptadecasphingosine (d17:1/16:0)*	1-methyl-4-imidazoleacetate	0.298342	0.0284354	0.260228
N-palmitoyl-heptadecasphingosine (d17:1/16:0)*	1-methyl-5-imidazoleacetate	-0.0127692	0.926982	0.982769
N-palmitoyl-heptadecasphingosine (d17:1/16:0)*	1-methyl-5-imidazolelactate	-0.0101772	0.941775	0.986277
N-palmitoyl-heptadecasphingosine (d17:1/16:0)*	1-methylhistidine	-0.146407	0.290785	0.693247
N-palmitoyl-heptadecasphingosine (d17:1/16:0)*	1-methylnicotinamide	0.0618639	0.656758	0.898639
N-palmitoyl-heptadecasphingosine (d17:1/16:0)*	1-methylurate	0.154632	0.264229	0.670952
N-palmitoyl-heptadecasphingosine (d17:1/16:0)*	1-methylxanthine	0.0349533	0.801876	0.947768
N-palmitoyl-heptadecasphingosine (d17:1/16:0)*	1-myristoyl-2-arachidonoyl-GPC (14:0/20:4)*	0.520869	5.39312e-05	0.00450039
N-palmitoyl-heptadecasphingosine (d17:1/16:0)*	1-myristoyl-2-palmitoyl-GPC (14:0/16:0)	0.513627	7.12419e-05	0.00551949
N-palmitoyl-heptadecasphingosine (d17:1/16:0)*	1-myristoylglycerol (14:0)	0.45347	0.000573935	0.0250065
N-palmitoyl-heptadecasphingosine (d17:1/16:0)*	1-oleoyl-2-arachidonoyl-GPE (18:1/20:4)*	0.292472	0.0318649	0.274563
N-palmitoyl-heptadecasphingosine (d17:1/16:0)*	1-oleoyl-2-docosahexaenoyl-GPC (18:1/22:6)*	0.413303	0.00189481	0.0554156
N-palmitoyl-heptadecasphingosine (d17:1/16:0)*	1-oleoyl-2-linoleoyl-GPE (18:1/18:2)*	0.344006	0.0108645	0.157479
N-palmitoyl-heptadecasphingosine (d17:1/16:0)*	1-oleoyl-GPC (18:1)	0.570802	6.58087e-06	0.000847777
N-palmitoyl-heptadecasphingosine (d17:1/16:0)*	1-oleoyl-GPE (18:1)	0.43785	0.000929216	0.0346683
N-palmitoyl-heptadecasphingosine (d17:1/16:0)*	1-oleoyl-GPG (18:1)*	0.0509591	0.714404	0.919981
N-palmitoyl-heptadecasphingosine (d17:1/16:0)*	1-oleoyl-GPI (18:1)	0.493577	0.000149126	0.00959755
N-palmitoyl-heptadecasphingosine (d17:1/16:0)*	1-oleoyl-GPS (18:1)	-0.0759818	0.585014	0.869192
N-palmitoyl-heptadecasphingosine (d17:1/16:0)*	1-oleoylglycerol (18:1)	0.395007	0.00311646	0.0758787
N-palmitoyl-heptadecasphingosine (d17:1/16:0)*	1-palmitoleoyl-2-linolenoyl-GPC (16:1/18:3)*	0.3814	0.00443347	0.0940432
N-palmitoyl-heptadecasphingosine (d17:1/16:0)*	1-palmitoleoyl-GPC* (16:1)*	0.565161	8.49179e-06	0.00104235
N-palmitoyl-heptadecasphingosine (d17:1/16:0)*	1-palmitoleoylglycerol (16:1)*	0.37232	0.00556441	0.107372
N-palmitoyl-heptadecasphingosine (d17:1/16:0)*	1-palmitoyl-2-arachidonoyl-GPC (16:0/20:4n6)	0.424357	0.00138378	0.0451158
N-palmitoyl-heptadecasphingosine (d17:1/16:0)*	1-palmitoyl-2-arachidonoyl-GPE (16:0/20:4)*	0.240252	0.0801353	0.419172
N-palmitoyl-heptadecasphingosine (d17:1/16:0)*	1-palmitoyl-2-arachidonoyl-GPI (16:0/20:4)*	0.507757	8.88667e-05	0.00652806
N-palmitoyl-heptadecasphingosine (d17:1/16:0)*	1-palmitoyl-2-dihomo-linolenoyl-GPC (16:0/20:3n3 or 6)*	0.552125	1.50388e-05	0.00165666
N-palmitoyl-heptadecasphingosine (d17:1/16:0)*	1-palmitoyl-2-docosahexaenoyl-GPC (16:0/22:6)	0.352163	0.00901322	0.141655
N-palmitoyl-heptadecasphingosine (d17:1/16:0)*	1-palmitoyl-2-docosahexaenoyl-GPE (16:0/22:6)*	0.314046	0.0207443	0.222641
N-palmitoyl-heptadecasphingosine (d17:1/16:0)*	1-palmitoyl-2-linoleoyl-GPC (16:0/18:2)	0.608157	1.07274e-06	0.000191207
N-palmitoyl-heptadecasphingosine (d17:1/16:0)*	1-palmitoyl-2-linoleoyl-GPE (16:0/18:2)	0.286907	0.0354275	0.288624
N-palmitoyl-heptadecasphingosine (d17:1/16:0)*	1-palmitoyl-2-linoleoyl-GPI (16:0/18:2)	0.361997	0.00715005	0.124185
N-palmitoyl-heptadecasphingosine (d17:1/16:0)*	1-palmitoyl-2-oleoyl-GPC (16:0/18:1)	0.539318	2.5772e-05	0.00253838
N-palmitoyl-heptadecasphingosine (d17:1/16:0)*	1-palmitoyl-2-oleoyl-GPE (16:0/18:1)	0.379302	0.00467501	0.0970389
N-palmitoyl-heptadecasphingosine (d17:1/16:0)*	1-palmitoyl-2-oleoyl-GPI (16:0/18:1)*	0.633086	2.79249e-07	6.16741e-05
N-palmitoyl-heptadecasphingosine (d17:1/16:0)*	1-palmitoyl-2-palmitoleoyl-GPC (16:0/16:1)*	0.479093	0.000247326	0.0138209
N-palmitoyl-heptadecasphingosine (d17:1/16:0)*	1-palmitoyl-2-stearoyl-GPC (16:0/18:0)	0.659234	5.94783e-08	1.65877e-05
N-palmitoyl-heptadecasphingosine (d17:1/16:0)*	1-palmitoyl-2-stearoyl-GPE (16:0/18:0)*	0.378444	0.00477718	0.0983525
N-palmitoyl-heptadecasphingosine (d17:1/16:0)*	1-palmitoyl-GPC (16:0)	0.567677	7.58364e-06	0.000948955
N-palmitoyl-heptadecasphingosine (d17:1/16:0)*	1-palmitoyl-GPE (16:0)	0.502878	0.000106466	0.00747791
N-palmitoyl-heptadecasphingosine (d17:1/16:0)*	1-palmitoyl-GPG (16:0)*	0.253059	0.0648544	0.382026
N-palmitoyl-heptadecasphingosine (d17:1/16:0)*	1-palmitoyl-GPI* (16:0)	0.422146	0.0014748	0.0470276
N-palmitoyl-heptadecasphingosine (d17:1/16:0)*	1-palmitoylglycerol (16:0)	0.283476	0.0377836	0.297654
N-palmitoyl-heptadecasphingosine (d17:1/16:0)*	1-ribosyl-imidazoleacetate*	0.351401	0.00917381	0.143094
N-palmitoyl-heptadecasphingosine (d17:1/16:0)*	1-stearoyl-2-arachidonoyl-GPC (18:0/20:4)	0.363903	0.00683068	0.121054
N-palmitoyl-heptadecasphingosine (d17:1/16:0)*	1-stearoyl-2-arachidonoyl-GPE (18:0/20:4)	0.324795	0.0165632	0.19796
N-palmitoyl-heptadecasphingosine (d17:1/16:0)*	1-stearoyl-2-arachidonoyl-GPI (18:0/20:4)	0.6417	1.70505e-07	4.06957e-05
N-palmitoyl-heptadecasphingosine (d17:1/16:0)*	1-stearoyl-2-arachidonoyl-GPS (18:0/20:4)	0.0916022	0.510042	0.834318
N-palmitoyl-heptadecasphingosine (d17:1/16:0)*	1-stearoyl-2-docosahexaenoyl-GPC (18:0/22:6)	0.237507	0.0837526	0.427938
N-palmitoyl-heptadecasphingosine (d17:1/16:0)*	1-stearoyl-2-docosahexaenoyl-GPE (18:0/22:6)*	0.286373	0.0357858	0.289994
N-palmitoyl-heptadecasphingosine (d17:1/16:0)*	1-stearoyl-2-linoleoyl-GPC (18:0/18:2)*	0.592605	2.34692e-06	0.000366144
N-palmitoyl-heptadecasphingosine (d17:1/16:0)*	1-stearoyl-2-linoleoyl-GPE (18:0/18:2)*	0.428855	0.00121395	0.0413606
N-palmitoyl-heptadecasphingosine (d17:1/16:0)*	1-stearoyl-2-linoleoyl-GPI (18:0/18:2)	0.478712	0.000250566	0.0139472
N-palmitoyl-heptadecasphingosine (d17:1/16:0)*	1-stearoyl-2-oleoyl-GPC (18:0/18:1)	0.611435	9.04684e-07	0.000166346
N-palmitoyl-heptadecasphingosine (d17:1/16:0)*	1-stearoyl-2-oleoyl-GPE (18:0/18:1)	0.401944	0.00258903	0.0676674
N-palmitoyl-heptadecasphingosine (d17:1/16:0)*	1-stearoyl-2-oleoyl-GPI (18:0/18:1)*	0.660454	5.51347e-08	1.55445e-05
N-palmitoyl-heptadecasphingosine (d17:1/16:0)*	1-stearoyl-2-oleoyl-GPS (18:0/18:1)	0.269907	0.0484054	0.334088
N-palmitoyl-heptadecasphingosine (d17:1/16:0)*	1-stearoyl-GPC (18:0)	0.677911	1.79073e-08	5.80801e-06
N-palmitoyl-heptadecasphingosine (d17:1/16:0)*	1-stearoyl-GPE (18:0)	0.637507	2.17194e-07	4.95246e-05
N-palmitoyl-heptadecasphingosine (d17:1/16:0)*	1-stearoyl-GPG (18:0)	0.477958	0.00025708	0.0142061
N-palmitoyl-heptadecasphingosine (d17:1/16:0)*	1-stearoyl-GPI (18:0)	0.308405	0.023275	0.235794
N-palmitoyl-heptadecasphingosine (d17:1/16:0)*	10-heptadecenoate (17:1n7)	0.439756	0.000877228	0.0333822
N-palmitoyl-heptadecasphingosine (d17:1/16:0)*	10-nonadecenoate (19:1n9)	0.467963	0.000359414	0.0180213
N-palmitoyl-heptadecasphingosine (d17:1/16:0)*	10-undecenoate (11:1n1)	0.161044	0.244687	0.652611
N-palmitoyl-heptadecasphingosine (d17:1/16:0)*	11-ketoetiocholanolone glucuronide	0.193067	0.161888	0.560125
N-palmitoyl-heptadecasphingosine (d17:1/16:0)*	11beta-hydroxyandrosterone glucuronide	-0.0128454	0.926548	0.982632
N-palmitoyl-heptadecasphingosine (d17:1/16:0)*	11beta-hydroxyetiocholanolone glucuronide*	0.197076	0.153185	0.548022
N-palmitoyl-heptadecasphingosine (d17:1/16:0)*	12,13-DiHOME	0.00636603	0.96356	0.991441
N-palmitoyl-heptadecasphingosine (d17:1/16:0)*	12-HETE	0.136567	0.324773	0.720207
N-palmitoyl-heptadecasphingosine (d17:1/16:0)*	13-HODE + 9-HODE	0.146026	0.292056	0.694316
N-palmitoyl-heptadecasphingosine (d17:1/16:0)*	16a-hydroxy DHEA 3-sulfate	-0.0639985	0.64569	0.894275
N-palmitoyl-heptadecasphingosine (d17:1/16:0)*	17alpha-hydroxypregnanolone glucuronide	-0.0537427	0.699522	0.914806
N-palmitoyl-heptadecasphingosine (d17:1/16:0)*	17alpha-hydroxypregnenolone 3-sulfate	-0.192591	0.162946	0.561593
N-palmitoyl-heptadecasphingosine (d17:1/16:0)*	2'-deoxyuridine	-0.00865256	0.950486	0.988392
N-palmitoyl-heptadecasphingosine (d17:1/16:0)*	2'-O-methyluridine	0.059272	0.670296	0.904162
N-palmitoyl-heptadecasphingosine (d17:1/16:0)*	2,3-dihydroxy-2-methylbutyrate	0.240332	0.0800307	0.418951
N-palmitoyl-heptadecasphingosine (d17:1/16:0)*	2,3-dihydroxy-5-methylthio-4-pentenoate (DMTPA)*	0.0562988	0.685955	0.909962
N-palmitoyl-heptadecasphingosine (d17:1/16:0)*	2,3-dihydroxyisovalerate	0.131698	0.34248	0.733258
N-palmitoyl-heptadecasphingosine (d17:1/16:0)*	2,4-di-tert-butylphenol	0.651077	9.79053e-08	2.54187e-05
N-palmitoyl-heptadecasphingosine (d17:1/16:0)*	2,6-dihydroxybenzoic acid	0.0603392	0.664709	0.901864
N-palmitoyl-heptadecasphingosine (d17:1/16:0)*	2-acetamidophenol sulfate	0.223108	0.104878	0.470731
N-palmitoyl-heptadecasphingosine (d17:1/16:0)*	2-aminoadipate	-0.152735	0.270205	0.676066
N-palmitoyl-heptadecasphingosine (d17:1/16:0)*	2-aminobutyrate	0.060263	0.665107	0.90207
N-palmitoyl-heptadecasphingosine (d17:1/16:0)*	2-aminoheptanoate	0.12064	0.38487	0.762547
N-palmitoyl-heptadecasphingosine (d17:1/16:0)*	2-aminooctanoate	0.0704784	0.612562	0.880786
N-palmitoyl-heptadecasphingosine (d17:1/16:0)*	2-aminophenol sulfate	0.157919	0.254086	0.661655
N-palmitoyl-heptadecasphingosine (d17:1/16:0)*	2-arachidonoylglycerol (20:4)	0.03915	0.778658	0.941
N-palmitoyl-heptadecasphingosine (d17:1/16:0)*	2-hydroxy-3-methylvalerate	-0.311149	0.0220131	0.229399
N-palmitoyl-heptadecasphingosine (d17:1/16:0)*	2-hydroxy-4-(methylthio)butanoic acid	-0.298876	0.0281396	0.259006
N-palmitoyl-heptadecasphingosine (d17:1/16:0)*	2-hydroxyarachidate*	0.153269	0.268515	0.67463
N-palmitoyl-heptadecasphingosine (d17:1/16:0)*	2-hydroxybehenate	0.547475	1.83343e-05	0.00194336
N-palmitoyl-heptadecasphingosine (d17:1/16:0)*	2-hydroxybutyrate/2-hydroxyisobutyrate	0.0368592	0.79131	0.944905
N-palmitoyl-heptadecasphingosine (d17:1/16:0)*	2-hydroxydecanoate	0.0274824	0.84362	0.960148
N-palmitoyl-heptadecasphingosine (d17:1/16:0)*	2-hydroxyglutarate	0.0425767	0.75984	0.935067
N-palmitoyl-heptadecasphingosine (d17:1/16:0)*	2-hydroxyhippurate (salicylurate)	0.177054	0.200273	0.606807
N-palmitoyl-heptadecasphingosine (d17:1/16:0)*	2-hydroxylaurate	-0.277301	0.0423503	0.313861
N-palmitoyl-heptadecasphingosine (d17:1/16:0)*	2-hydroxynervonate*	0.42733	0.0012693	0.0426082
N-palmitoyl-heptadecasphingosine (d17:1/16:0)*	2-hydroxyoctanoate	-0.0540881	0.697684	0.914111
N-palmitoyl-heptadecasphingosine (d17:1/16:0)*	2-hydroxypalmitate	0.185439	0.179438	0.582007
N-palmitoyl-heptadecasphingosine (d17:1/16:0)*	2-hydroxyphenylacetate	0.0712407	0.608713	0.879227
N-palmitoyl-heptadecasphingosine (d17:1/16:0)*	2-hydroxyphytanate*	0.407662	0.00221555	0.0611804
N-palmitoyl-heptadecasphingosine (d17:1/16:0)*	2-hydroxysebacate	0.00730243	0.958205	0.990135
N-palmitoyl-heptadecasphingosine (d17:1/16:0)*	2-hydroxystearate	0.304669	0.02509	0.244693
N-palmitoyl-heptadecasphingosine (d17:1/16:0)*	2-isopropylmalate	0.0989212	0.476676	0.816927
N-palmitoyl-heptadecasphingosine (d17:1/16:0)*	2-keto-3-deoxy-gluconate	0.0454736	0.744037	0.929989
N-palmitoyl-heptadecasphingosine (d17:1/16:0)*	2-ketocaprylate	0.080465	0.562995	0.85957
N-palmitoyl-heptadecasphingosine (d17:1/16:0)*	2-linoleoylglycerol (18:2)	0.144428	0.297427	0.698741
N-palmitoyl-heptadecasphingosine (d17:1/16:0)*	2-methoxyhydroquinone sulfate (1)	-0.038789	0.780648	0.941614
N-palmitoyl-heptadecasphingosine (d17:1/16:0)*	2-methoxyhydroquinone sulfate (2)	-0.0555365	0.689991	0.911448
N-palmitoyl-heptadecasphingosine (d17:1/16:0)*	2-methoxyresorcinol sulfate	-0.150312	0.277967	0.682871
N-palmitoyl-heptadecasphingosine (d17:1/16:0)*	2-methylbutyrylcarnitine (C5)	0.0261864	0.850908	0.962296
N-palmitoyl-heptadecasphingosine (d17:1/16:0)*	2-methylserine	0.192223	0.163766	0.562579
N-palmitoyl-heptadecasphingosine (d17:1/16:0)*	2-naphthol sulfate	0.0248904	0.858209	0.964264
N-palmitoyl-heptadecasphingosine (d17:1/16:0)*	2-O-methylascorbic acid	0.192072	0.164104	0.562974
N-palmitoyl-heptadecasphingosine (d17:1/16:0)*	2-oleoylglycerol (18:1)	0.377649	0.00487353	0.0994605
N-palmitoyl-heptadecasphingosine (d17:1/16:0)*	2-oxoarginine*	0.0620926	0.655568	0.898104
N-palmitoyl-heptadecasphingosine (d17:1/16:0)*	2-palmitoleoyl-GPC* (16:1)*	0.433581	0.00105585	0.0376592
N-palmitoyl-heptadecasphingosine (d17:1/16:0)*	2-palmitoyl-GPC* (16:0)*	0.56356	9.12114e-06	0.00110904
N-palmitoyl-heptadecasphingosine (d17:1/16:0)*	2-piperidinone	-0.237736	0.0834463	0.427249
N-palmitoyl-heptadecasphingosine (d17:1/16:0)*	2-stearoyl-GPE (18:0)*	0.288279	0.0345198	0.285104
N-palmitoyl-heptadecasphingosine (d17:1/16:0)*	21-hydroxypregnenolone disulfate	-0.132914	0.338002	0.730221
N-palmitoyl-heptadecasphingosine (d17:1/16:0)*	21-hydroxypregnenolone monosulfate (1)	-0.0870219	0.531509	0.844917
N-palmitoyl-heptadecasphingosine (d17:1/16:0)*	2R,3R-dihydroxybutyrate	0.139089	0.315831	0.71338
N-palmitoyl-heptadecasphingosine (d17:1/16:0)*	3,4-dihydroxybutyrate	0.18239	0.186825	0.590833
N-palmitoyl-heptadecasphingosine (d17:1/16:0)*	3,5-dichloro-2,6-dihydroxybenzoic acid	0.128645	0.353883	0.741427
N-palmitoyl-heptadecasphingosine (d17:1/16:0)*	3,7-dimethylurate	0.0918553	0.508869	0.83376
N-palmitoyl-heptadecasphingosine (d17:1/16:0)*	3-(3-amino-3-carboxypropyl)uridine*	0.0662093	0.634306	0.889492
N-palmitoyl-heptadecasphingosine (d17:1/16:0)*	3-(3-hydroxyphenyl)propionate	0.10543	0.448009	0.801718
N-palmitoyl-heptadecasphingosine (d17:1/16:0)*	3-(3-hydroxyphenyl)propionate sulfate	0.242037	0.0778493	0.413937
N-palmitoyl-heptadecasphingosine (d17:1/16:0)*	3-(4-hydroxyphenyl)lactate (HPLA)	-0.201296	0.144402	0.535041
N-palmitoyl-heptadecasphingosine (d17:1/16:0)*	3-acetylphenol sulfate	0.138669	0.31731	0.714606
N-palmitoyl-heptadecasphingosine (d17:1/16:0)*	3-amino-2-piperidone	0.174614	0.206643	0.613921
N-palmitoyl-heptadecasphingosine (d17:1/16:0)*	3-aminoisobutyrate	0.140842	0.309709	0.708667
N-palmitoyl-heptadecasphingosine (d17:1/16:0)*	3-bromo-5-chloro-2,6-dihydroxybenzoic acid*	0.208233	0.130786	0.514148
N-palmitoyl-heptadecasphingosine (d17:1/16:0)*	3-carboxy-4-methyl-5-pentyl-2-furanpropionate (3-CMPFP)	0.23766	0.0835483	0.427481
N-palmitoyl-heptadecasphingosine (d17:1/16:0)*	3-carboxy-4-methyl-5-propyl-2-furanpropanoate (CMPF)	0.0624738	0.653588	0.897314
N-palmitoyl-heptadecasphingosine (d17:1/16:0)*	3-decenoylcarnitine	0.00262622	0.984963	0.996405
N-palmitoyl-heptadecasphingosine (d17:1/16:0)*	3-ethylcatechol sulfate (1)	0.191518	0.165347	0.564287
N-palmitoyl-heptadecasphingosine (d17:1/16:0)*	3-formylindole	0.0656756	0.637046	0.89077
N-palmitoyl-heptadecasphingosine (d17:1/16:0)*	3-hydroxy-2-ethylpropionate	0.202668	0.141628	0.530882
N-palmitoyl-heptadecasphingosine (d17:1/16:0)*	3-hydroxy-2-methylpyridine sulfate	-0.0864845	0.534057	0.846247
N-palmitoyl-heptadecasphingosine (d17:1/16:0)*	3-hydroxy-3-methylglutarate	-0.0894606	0.520024	0.83926
N-palmitoyl-heptadecasphingosine (d17:1/16:0)*	3-hydroxyadipate	-0.0872831	0.530273	0.844366
N-palmitoyl-heptadecasphingosine (d17:1/16:0)*	3-hydroxybutyrate (BHBA)	-0.00468839	0.973159	0.993699
N-palmitoyl-heptadecasphingosine (d17:1/16:0)*	3-hydroxybutyroylglycine	-0.0183357	0.895303	0.974456
N-palmitoyl-heptadecasphingosine (d17:1/16:0)*	3-hydroxydecanoate	-0.0226796	0.87069	0.967672
N-palmitoyl-heptadecasphingosine (d17:1/16:0)*	3-hydroxydecanoylcarnitine	-0.126129	0.363453	0.748065
N-palmitoyl-heptadecasphingosine (d17:1/16:0)*	3-hydroxydodecanedioate*	0.0895563	0.519576	0.839081
N-palmitoyl-heptadecasphingosine (d17:1/16:0)*	3-hydroxyhexanoate	-0.277073	0.0425277	0.314505
N-palmitoyl-heptadecasphingosine (d17:1/16:0)*	3-hydroxyhexanoylcarnitine (1)	-0.243915	0.0754995	0.408401
N-palmitoyl-heptadecasphingosine (d17:1/16:0)*	3-hydroxyhippurate	0.249857	0.0684361	0.391138
N-palmitoyl-heptadecasphingosine (d17:1/16:0)*	3-hydroxyhippurate sulfate	0.333179	0.0138221	0.17949
N-palmitoyl-heptadecasphingosine (d17:1/16:0)*	3-hydroxyisobutyrate	0.0548504	0.693631	0.912649
N-palmitoyl-heptadecasphingosine (d17:1/16:0)*	3-hydroxylaurate	0.104403	0.45247	0.80426
N-palmitoyl-heptadecasphingosine (d17:1/16:0)*	3-hydroxyoctanoate	-0.15182	0.273119	0.678707
N-palmitoyl-heptadecasphingosine (d17:1/16:0)*	3-hydroxyoctanoylcarnitine (1)	-0.141147	0.308652	0.707778
N-palmitoyl-heptadecasphingosine (d17:1/16:0)*	3-hydroxyoctanoylcarnitine (2)	-0.170345	0.218133	0.6258
N-palmitoyl-heptadecasphingosine (d17:1/16:0)*	3-hydroxyoleoylcarnitine	0.1886	0.172006	0.572815
N-palmitoyl-heptadecasphingosine (d17:1/16:0)*	3-hydroxypyridine sulfate	0.0909853	0.512907	0.835758
N-palmitoyl-heptadecasphingosine (d17:1/16:0)*	3-hydroxystachydrine*	0.162021	0.2418	0.649821
N-palmitoyl-heptadecasphingosine (d17:1/16:0)*	3-indoleglyoxylic acid	0.214637	0.119097	0.495392
N-palmitoyl-heptadecasphingosine (d17:1/16:0)*	3-indoxyl sulfate	0.246198	0.0727208	0.401772
N-palmitoyl-heptadecasphingosine (d17:1/16:0)*	3-methoxycatechol sulfate (1)	-0.0469983	0.735762	0.927315
N-palmitoyl-heptadecasphingosine (d17:1/16:0)*	3-methoxycatechol sulfate (2)	0.281045	0.0395304	0.304044
N-palmitoyl-heptadecasphingosine (d17:1/16:0)*	3-methoxytyramine sulfate	0.253209	0.0646905	0.38165
N-palmitoyl-heptadecasphingosine (d17:1/16:0)*	3-methoxytyrosine	-0.164399	0.234867	0.642843
N-palmitoyl-heptadecasphingosine (d17:1/16:0)*	3-methyl catechol sulfate (1)	0.123232	0.374664	0.755605
N-palmitoyl-heptadecasphingosine (d17:1/16:0)*	3-methyl-2-oxobutyrate	-0.0884696	0.524676	0.841477
N-palmitoyl-heptadecasphingosine (d17:1/16:0)*	3-methyl-2-oxovalerate	-0.152506	0.270932	0.676689
N-palmitoyl-heptadecasphingosine (d17:1/16:0)*	3-methyladipate	0.0777274	0.576395	0.865376
N-palmitoyl-heptadecasphingosine (d17:1/16:0)*	3-methylcytidine	-0.0582058	0.675896	0.906209
N-palmitoyl-heptadecasphingosine (d17:1/16:0)*	3-methylglutaconate	0.241776	0.0781796	0.414546
N-palmitoyl-heptadecasphingosine (d17:1/16:0)*	3-methylglutarylcarnitine (2)	0.233695	0.088988	0.438624
N-palmitoyl-heptadecasphingosine (d17:1/16:0)*	3-methylhistidine	-0.0383838	0.782883	0.94233
N-palmitoyl-heptadecasphingosine (d17:1/16:0)*	3-methylxanthine	0.178121	0.19753	0.603714
N-palmitoyl-heptadecasphingosine (d17:1/16:0)*	3-phenylpropionate (hydrocinnamate)	0.186354	0.177264	0.579437
N-palmitoyl-heptadecasphingosine (d17:1/16:0)*	3-phosphoglycerate	-0.0182581	0.895744	0.974582
N-palmitoyl-heptadecasphingosine (d17:1/16:0)*	3-sulfo-L-alanine	-0.223399	0.104414	0.469856
N-palmitoyl-heptadecasphingosine (d17:1/16:0)*	3-ureidopropionate	-0.384029	0.00414629	0.0903899
N-palmitoyl-heptadecasphingosine (d17:1/16:0)*	3b-hydroxy-5-cholenoic acid	0.0013206	0.992438	0.998247
N-palmitoyl-heptadecasphingosine (d17:1/16:0)*	3beta,7alpha-dihydroxy-5-cholestenoate	-0.289118	0.0339746	0.283089
N-palmitoyl-heptadecasphingosine (d17:1/16:0)*	3beta-hydroxy-5-cholestenoate	-0.179874	0.193082	0.598315
N-palmitoyl-heptadecasphingosine (d17:1/16:0)*	4-acetamidobutanoate	0.249781	0.0685232	0.391318
N-palmitoyl-heptadecasphingosine (d17:1/16:0)*	4-acetylcatechol sulfate (1)	0.0298894	0.830118	0.956247
N-palmitoyl-heptadecasphingosine (d17:1/16:0)*	4-acetylphenyl sulfate	0.0313283	0.82207	0.953932
N-palmitoyl-heptadecasphingosine (d17:1/16:0)*	4-allylcatechol sulfate	0.173852	0.208663	0.615919
N-palmitoyl-heptadecasphingosine (d17:1/16:0)*	4-allylphenol sulfate	0.0554603	0.690395	0.91158
N-palmitoyl-heptadecasphingosine (d17:1/16:0)*	4-chlorobenzoic acid	-0.0527158	0.705	0.916687
N-palmitoyl-heptadecasphingosine (d17:1/16:0)*	4-cholesten-3-one	0.679665	1.59274e-08	5.22853e-06
N-palmitoyl-heptadecasphingosine (d17:1/16:0)*	4-ethylcatechol sulfate	0.023442	0.866383	0.96654
N-palmitoyl-heptadecasphingosine (d17:1/16:0)*	4-ethylphenyl sulfate	0.0540881	0.697684	0.914111
N-palmitoyl-heptadecasphingosine (d17:1/16:0)*	4-guanidinobutanoate	-0.0812336	0.55926	0.85793
N-palmitoyl-heptadecasphingosine (d17:1/16:0)*	4-hydroxy-2-oxoglutaric acid	0.0544692	0.695657	0.913415
N-palmitoyl-heptadecasphingosine (d17:1/16:0)*	4-hydroxychlorothalonil	-0.0649895	0.640576	0.892179
N-palmitoyl-heptadecasphingosine (d17:1/16:0)*	4-hydroxycoumarin	0.150968	0.275851	0.681113
N-palmitoyl-heptadecasphingosine (d17:1/16:0)*	4-hydroxyglutamate	0.215857	0.116964	0.491922
N-palmitoyl-heptadecasphingosine (d17:1/16:0)*	4-hydroxyhippurate	0.157538	0.255248	0.662723
N-palmitoyl-heptadecasphingosine (d17:1/16:0)*	4-hydroxyphenylacetate	0.122853	0.376146	0.756663
N-palmitoyl-heptadecasphingosine (d17:1/16:0)*	4-hydroxyphenylacetylglutamine	0.387642	0.00377843	0.0853471
N-palmitoyl-heptadecasphingosine (d17:1/16:0)*	4-hydroxyphenylpyruvate	-0.0593482	0.669897	0.903988
N-palmitoyl-heptadecasphingosine (d17:1/16:0)*	4-imidazoleacetate	0.0239039	0.863774	0.965818
N-palmitoyl-heptadecasphingosine (d17:1/16:0)*	4-methoxyphenol sulfate	0.161285	0.243973	0.651917
N-palmitoyl-heptadecasphingosine (d17:1/16:0)*	4-methyl-2-oxopentanoate	-0.214332	0.119635	0.496283
N-palmitoyl-heptadecasphingosine (d17:1/16:0)*	4-methylcatechol sulfate	0.141147	0.308652	0.707778
N-palmitoyl-heptadecasphingosine (d17:1/16:0)*	4-methylguaiacol sulfate	0.158105	0.25352	0.661249
N-palmitoyl-heptadecasphingosine (d17:1/16:0)*	4-methylhexanoylglutamine	0.386886	0.00385285	0.0864292
N-palmitoyl-heptadecasphingosine (d17:1/16:0)*	4-methylnonanoylcarnitine	0.23258	0.0905671	0.442122
N-palmitoyl-heptadecasphingosine (d17:1/16:0)*	4-oxo-retinoic acid	0.0392224	0.778259	0.94082
N-palmitoyl-heptadecasphingosine (d17:1/16:0)*	4-vinylcatechol sulfate	0.0821422	0.554859	0.855862
N-palmitoyl-heptadecasphingosine (d17:1/16:0)*	4-vinylphenol sulfate	0.0578998	0.677507	0.90681
N-palmitoyl-heptadecasphingosine (d17:1/16:0)*	5,6-dihydrothymine	0.129941	0.349014	0.737783
N-palmitoyl-heptadecasphingosine (d17:1/16:0)*	5,6-dihydrouracil	-0.143892	0.299244	0.700198
N-palmitoyl-heptadecasphingosine (d17:1/16:0)*	5,6-dihydrouridine	-0.139851	0.31316	0.711341
N-palmitoyl-heptadecasphingosine (d17:1/16:0)*	5-(galactosylhydroxy)-L-lysine	0.22491	0.102029	0.465208
N-palmitoyl-heptadecasphingosine (d17:1/16:0)*	5-acetylamino-6-amino-3-methyluracil	0.33219	0.0141238	0.181689
N-palmitoyl-heptadecasphingosine (d17:1/16:0)*	5-acetylamino-6-formylamino-3-methyluracil	0.273427	0.0454398	0.32448
N-palmitoyl-heptadecasphingosine (d17:1/16:0)*	5-dodecenoate (12:1n7)	0.146941	0.28901	0.691834
N-palmitoyl-heptadecasphingosine (d17:1/16:0)*	5-dodecenoylcarnitine (C12:1)	0.152735	0.270205	0.676066
N-palmitoyl-heptadecasphingosine (d17:1/16:0)*	5-hydroxyhexanoate	0.11474	0.408707	0.778205
N-palmitoyl-heptadecasphingosine (d17:1/16:0)*	5-hydroxyindole sulfate	0.230658	0.0933408	0.447864
N-palmitoyl-heptadecasphingosine (d17:1/16:0)*	5-hydroxylysine	0.132685	0.338841	0.730772
N-palmitoyl-heptadecasphingosine (d17:1/16:0)*	5-methylthioadenosine (MTA)	0.0242043	0.862079	0.965362
N-palmitoyl-heptadecasphingosine (d17:1/16:0)*	5-methyluridine (ribothymidine)	0.0237469	0.864661	0.966043
N-palmitoyl-heptadecasphingosine (d17:1/16:0)*	5-oxoproline	-0.076882	0.580562	0.867195
N-palmitoyl-heptadecasphingosine (d17:1/16:0)*	5alpha-androstan-3alpha,17alpha-diol monosulfate	-0.198167	0.150878	0.544455
N-palmitoyl-heptadecasphingosine (d17:1/16:0)*	5alpha-androstan-3alpha,17beta-diol 17-glucuronide	-0.0301694	0.828551	0.955773
N-palmitoyl-heptadecasphingosine (d17:1/16:0)*	5alpha-androstan-3alpha,17beta-diol disulfate	-0.303274	0.0257979	0.248186
N-palmitoyl-heptadecasphingosine (d17:1/16:0)*	5alpha-androstan-3alpha,17beta-diol monosulfate (1)	-0.113474	0.413931	0.781348
N-palmitoyl-heptadecasphingosine (d17:1/16:0)*	5alpha-androstan-3alpha,17beta-diol monosulfate (2)	-0.186331	0.177318	0.579566
N-palmitoyl-heptadecasphingosine (d17:1/16:0)*	5alpha-androstan-3beta,17alpha-diol disulfate	-0.00956755	0.945258	0.987065
N-palmitoyl-heptadecasphingosine (d17:1/16:0)*	5alpha-androstan-3beta,17beta-diol disulfate	-0.164246	0.235308	0.643331
N-palmitoyl-heptadecasphingosine (d17:1/16:0)*	5alpha-androstan-3beta,17beta-diol monosulfate (2)	-0.113712	0.412949	0.780846
N-palmitoyl-heptadecasphingosine (d17:1/16:0)*	5alpha-pregnan-3beta,20alpha-diol disulfate	-0.456832	0.000515815	0.0232336
N-palmitoyl-heptadecasphingosine (d17:1/16:0)*	5alpha-pregnan-3beta,20alpha-diol monosulfate (2)	-0.327768	0.0155424	0.191388
N-palmitoyl-heptadecasphingosine (d17:1/16:0)*	5alpha-pregnan-3beta,20beta-diol monosulfate (1)	-0.327921	0.0154915	0.191091
N-palmitoyl-heptadecasphingosine (d17:1/16:0)*	5alpha-pregnan-diol disulfate	-0.4314	0.00112634	0.0393515
N-palmitoyl-heptadecasphingosine (d17:1/16:0)*	6-bromotryptophan	-0.017267	0.901374	0.975992
N-palmitoyl-heptadecasphingosine (d17:1/16:0)*	6-hydroxyindole sulfate	0.230722	0.0932466	0.447624
N-palmitoyl-heptadecasphingosine (d17:1/16:0)*	6-oxopiperidine-2-carboxylate	-0.0896131	0.51931	0.838873
N-palmitoyl-heptadecasphingosine (d17:1/16:0)*	7-HOCA	-0.0896893	0.518953	0.838772
N-palmitoyl-heptadecasphingosine (d17:1/16:0)*	7-dehydrocholesterol	0.425918	0.00132258	0.0437853
N-palmitoyl-heptadecasphingosine (d17:1/16:0)*	7-ketodeoxycholate	-0.233178	0.0897175	0.440374
N-palmitoyl-heptadecasphingosine (d17:1/16:0)*	7-methylguanine	-0.0399848	0.774062	0.93959
N-palmitoyl-heptadecasphingosine (d17:1/16:0)*	7-methylurate	0.229039	0.095727	0.452621
N-palmitoyl-heptadecasphingosine (d17:1/16:0)*	7-methylxanthine	0.0660511	0.635118	0.889865
N-palmitoyl-heptadecasphingosine (d17:1/16:0)*	8-methoxykynurenate	0.211832	0.124115	0.503757
N-palmitoyl-heptadecasphingosine (d17:1/16:0)*	9,10-DiHOME	-0.0818372	0.556334	0.856578
N-palmitoyl-heptadecasphingosine (d17:1/16:0)*	9-hydroxystearate	0.00767772	0.956059	0.989593
N-palmitoyl-heptadecasphingosine (d17:1/16:0)*	acetoacetate	-0.168933	0.222029	0.630088
N-palmitoyl-heptadecasphingosine (d17:1/16:0)*	acetylcarnitine (C2)	-0.0578235	0.677908	0.90696
N-palmitoyl-heptadecasphingosine (d17:1/16:0)*	acisoga	-0.0414332	0.766105	0.936979
N-palmitoyl-heptadecasphingosine (d17:1/16:0)*	aconitate [cis or trans]	0.126663	0.36141	0.746643
N-palmitoyl-heptadecasphingosine (d17:1/16:0)*	adenine	-0.0688012	0.621066	0.884147
N-palmitoyl-heptadecasphingosine (d17:1/16:0)*	adenosine 3',5'-cyclic monophosphate (cAMP)	0.00672909	0.961484	0.99102
N-palmitoyl-heptadecasphingosine (d17:1/16:0)*	AMP	0.184753	0.181082	0.584006
N-palmitoyl-heptadecasphingosine (d17:1/16:0)*	adipoylcarnitine (C6-DC)	0.11943	0.389693	0.765809
N-palmitoyl-heptadecasphingosine (d17:1/16:0)*	adrenate (22:4n6)	0.154793	0.263725	0.670542
N-palmitoyl-heptadecasphingosine (d17:1/16:0)*	alanine	0.207852	0.131508	0.515314
N-palmitoyl-heptadecasphingosine (d17:1/16:0)*	allantoin	0.0266438	0.848335	0.961523
N-palmitoyl-heptadecasphingosine (d17:1/16:0)*	alpha-CMBHC glucuronide	-0.0442875	0.750495	0.932147
N-palmitoyl-heptadecasphingosine (d17:1/16:0)*	alpha-hydroxycaproate	-0.165279	0.232337	0.640331
N-palmitoyl-heptadecasphingosine (d17:1/16:0)*	alpha-hydroxyisocaproate	-0.337679	0.0125183	0.170381
N-palmitoyl-heptadecasphingosine (d17:1/16:0)*	alpha-hydroxyisovalerate	-0.284696	0.0369315	0.294312
N-palmitoyl-heptadecasphingosine (d17:1/16:0)*	alpha-ketobutyrate	0.018107	0.896602	0.974779
N-palmitoyl-heptadecasphingosine (d17:1/16:0)*	alpha-ketoglutaramate*	0.264494	0.0532706	0.34919
N-palmitoyl-heptadecasphingosine (d17:1/16:0)*	alpha-ketoglutarate	0.188946	0.171207	0.571875
N-palmitoyl-heptadecasphingosine (d17:1/16:0)*	alpha-tocopherol	0.67692	1.91266e-08	6.16286e-06
N-palmitoyl-heptadecasphingosine (d17:1/16:0)*	andro steroid monosulfate C19H28O6S (1)*	-0.0380789	0.784566	0.942842
N-palmitoyl-heptadecasphingosine (d17:1/16:0)*	androstenediol (3alpha, 17alpha) monosulfate (2)	-0.270669	0.0477503	0.332026
N-palmitoyl-heptadecasphingosine (d17:1/16:0)*	androstenediol (3alpha, 17alpha) monosulfate (3)	-0.247036	0.0717205	0.39938
N-palmitoyl-heptadecasphingosine (d17:1/16:0)*	androstenediol (3beta,17beta) disulfate (1)	-0.143968	0.298985	0.699941
N-palmitoyl-heptadecasphingosine (d17:1/16:0)*	androstenediol (3beta,17beta) disulfate (2)	-0.176901	0.200667	0.607199
N-palmitoyl-heptadecasphingosine (d17:1/16:0)*	androstenediol (3beta,17beta) monosulfate (1)	-0.132533	0.339402	0.731194
N-palmitoyl-heptadecasphingosine (d17:1/16:0)*	androstenediol (3beta,17beta) monosulfate (2)	0.0801907	0.564331	0.860212
N-palmitoyl-heptadecasphingosine (d17:1/16:0)*	androsterone glucuronide	-0.0394511	0.776999	0.940507
N-palmitoyl-heptadecasphingosine (d17:1/16:0)*	androsterone sulfate	-0.132914	0.338002	0.730221
N-palmitoyl-heptadecasphingosine (d17:1/16:0)*	anthranilate	0.212807	0.122353	0.50076
N-palmitoyl-heptadecasphingosine (d17:1/16:0)*	arabitol/xylitol	0.255727	0.0619857	0.374304
N-palmitoyl-heptadecasphingosine (d17:1/16:0)*	arabonate/xylonate	0.330132	0.0147697	0.186102
N-palmitoyl-heptadecasphingosine (d17:1/16:0)*	arachidate (20:0)	0.0841243	0.545316	0.851272
N-palmitoyl-heptadecasphingosine (d17:1/16:0)*	arachidonate (20:4n6)	0.318239	0.0190179	0.212605
N-palmitoyl-heptadecasphingosine (d17:1/16:0)*	arachidonoylcarnitine (C20:4)	-0.105546	0.447506	0.801326
N-palmitoyl-heptadecasphingosine (d17:1/16:0)*	arachidonoylcholine	-0.0344223	0.804827	0.948515
N-palmitoyl-heptadecasphingosine (d17:1/16:0)*	arachidoylcarnitine (C20)*	0.613344	8.18523e-07	0.000153019
N-palmitoyl-heptadecasphingosine (d17:1/16:0)*	argininate*	0.0442539	0.750679	0.932147
N-palmitoyl-heptadecasphingosine (d17:1/16:0)*	arginine	0.0190204	0.891416	0.973323
N-palmitoyl-heptadecasphingosine (d17:1/16:0)*	ascorbic acid 2-sulfate	0.110577	0.426028	0.78881
N-palmitoyl-heptadecasphingosine (d17:1/16:0)*	ascorbic acid 3-sulfate*	0.192377	0.163423	0.562177
N-palmitoyl-heptadecasphingosine (d17:1/16:0)*	asparagine	-0.049514	0.722173	0.922847
N-palmitoyl-heptadecasphingosine (d17:1/16:0)*	aspartate	0.0660568	0.635088	0.889838
N-palmitoyl-heptadecasphingosine (d17:1/16:0)*	behenate (22:0)*	0.0752049	0.588869	0.870901
N-palmitoyl-heptadecasphingosine (d17:1/16:0)*	behenoyl dihydrosphingomyelin (d18:0/22:0)*	0.235144	0.0869692	0.434585
N-palmitoyl-heptadecasphingosine (d17:1/16:0)*	behenoyl sphingomyelin (d18:1/22:0)*	0.384181	0.00413015	0.0901506
N-palmitoyl-heptadecasphingosine (d17:1/16:0)*	behenoylcarnitine (C22)*	0.43923	0.000891312	0.0337408
N-palmitoyl-heptadecasphingosine (d17:1/16:0)*	benzoate	0.337755	0.0124972	0.170222
N-palmitoyl-heptadecasphingosine (d17:1/16:0)*	beta-alanine	0.0215361	0.877159	0.969405
N-palmitoyl-heptadecasphingosine (d17:1/16:0)*	beta-citrylglutamate	-0.0527921	0.704593	0.916591
N-palmitoyl-heptadecasphingosine (d17:1/16:0)*	beta-cryptoxanthin	0.208233	0.130786	0.514148
N-palmitoyl-heptadecasphingosine (d17:1/16:0)*	beta-hydroxyisovalerate	-0.204803	0.137393	0.524386
N-palmitoyl-heptadecasphingosine (d17:1/16:0)*	beta-hydroxyisovaleroylcarnitine	0.246045	0.0729039	0.402295
N-palmitoyl-heptadecasphingosine (d17:1/16:0)*	beta-sitosterol	0.409647	0.00209752	0.0590631
N-palmitoyl-heptadecasphingosine (d17:1/16:0)*	betaine	-0.166533	0.228761	0.636857
N-palmitoyl-heptadecasphingosine (d17:1/16:0)*	bilirubin (E,E)*	-0.0649895	0.640576	0.892179
N-palmitoyl-heptadecasphingosine (d17:1/16:0)*	bilirubin (E,Z or Z,E)*	-0.128264	0.355323	0.742418
N-palmitoyl-heptadecasphingosine (d17:1/16:0)*	bilirubin	-0.0782542	0.573805	0.864348
N-palmitoyl-heptadecasphingosine (d17:1/16:0)*	bilirubin degradation product, C16H18N2O5 (1)	-0.195159	0.157303	0.553676
N-palmitoyl-heptadecasphingosine (d17:1/16:0)*	bilirubin degradation product, C16H18N2O5 (2)	-0.131694	0.342493	0.733258
N-palmitoyl-heptadecasphingosine (d17:1/16:0)*	bilirubin degradation product, C16H18N2O5 (3)	-0.172175	0.213155	0.620958
N-palmitoyl-heptadecasphingosine (d17:1/16:0)*	bilirubin degradation product, C16H18N2O5 (4)	-0.111264	0.423145	0.787037
N-palmitoyl-heptadecasphingosine (d17:1/16:0)*	bilirubin degradation product, C17H18N2O4 (1)	-0.130475	0.347022	0.736516
N-palmitoyl-heptadecasphingosine (d17:1/16:0)*	bilirubin degradation product, C17H18N2O4 (2)	-0.113246	0.414879	0.781942
N-palmitoyl-heptadecasphingosine (d17:1/16:0)*	bilirubin degradation product, C17H18N2O4 (3)	-0.14069	0.310238	0.70909
N-palmitoyl-heptadecasphingosine (d17:1/16:0)*	bilirubin degradation product, C17H20N2O5 (1)	-0.132075	0.341086	0.732354
N-palmitoyl-heptadecasphingosine (d17:1/16:0)*	bilirubin degradation product, C17H20N2O5 (2)	-0.142824	0.30288	0.703117
N-palmitoyl-heptadecasphingosine (d17:1/16:0)*	biliverdin	-0.188184	0.172972	0.574001
N-palmitoyl-heptadecasphingosine (d17:1/16:0)*	branched chain 14:0 dicarboxylic acid	0.0684989	0.622604	0.884716
N-palmitoyl-heptadecasphingosine (d17:1/16:0)*	branched-chain fatty acid 18:0 (2)	-0.108177	0.4362	0.794985
N-palmitoyl-heptadecasphingosine (d17:1/16:0)*	branched-chain, straight-chain, or cyclopropyl 10:1 fatty acid (1)*	-0.22874	0.0961728	0.453609
N-palmitoyl-heptadecasphingosine (d17:1/16:0)*	branched-chain, straight-chain, or cyclopropyl 12:1 fatty acid*	0.176291	0.202248	0.609108
N-palmitoyl-heptadecasphingosine (d17:1/16:0)*	butyrate/isobutyrate (4:0)	0.209834	0.127786	0.509721
N-palmitoyl-heptadecasphingosine (d17:1/16:0)*	butyrylcarnitine (C4)	0.0292358	0.83378	0.957137
N-palmitoyl-heptadecasphingosine (d17:1/16:0)*	C-glycosyltryptophan	0.0155136	0.911346	0.978674
N-palmitoyl-heptadecasphingosine (d17:1/16:0)*	caffeine	0.244826	0.0743815	0.405914
N-palmitoyl-heptadecasphingosine (d17:1/16:0)*	campesterol	0.47804	0.000256371	0.0141794
N-palmitoyl-heptadecasphingosine (d17:1/16:0)*	caprate (10:0)	0.26396	0.053771	0.350856
N-palmitoyl-heptadecasphingosine (d17:1/16:0)*	caproate (6:0)	-0.100133	0.471264	0.814338
N-palmitoyl-heptadecasphingosine (d17:1/16:0)*	caprylate (8:0)	-0.119649	0.388815	0.765152
N-palmitoyl-heptadecasphingosine (d17:1/16:0)*	carboxyethyl-GABA	0.127959	0.356478	0.743235
N-palmitoyl-heptadecasphingosine (d17:1/16:0)*	carnitine	0.0619402	0.656361	0.898469
N-palmitoyl-heptadecasphingosine (d17:1/16:0)*	carotene diol (1)	0.211359	0.124977	0.505083
N-palmitoyl-heptadecasphingosine (d17:1/16:0)*	carotene diol (2)	0.0585096	0.674298	0.905689
N-palmitoyl-heptadecasphingosine (d17:1/16:0)*	carotene diol (3)	0.0155136	0.911346	0.978674
N-palmitoyl-heptadecasphingosine (d17:1/16:0)*	catechol sulfate	0.0595769	0.668698	0.903526
N-palmitoyl-heptadecasphingosine (d17:1/16:0)*	ceramide (d16:1/24:1, d18:1/22:1)*	0.798895	4.50897e-13	4.42975e-10
N-palmitoyl-heptadecasphingosine (d17:1/16:0)*	ceramide (d18:1/14:0, d16:1/16:0)*	0.524833	4.61844e-05	0.00398225
N-palmitoyl-heptadecasphingosine (d17:1/16:0)*	ceramide (d18:1/17:0, d17:1/18:0)*	0.874595	5.61544e-18	1.32163e-14
N-palmitoyl-heptadecasphingosine (d17:1/16:0)*	ceramide (d18:1/20:0, d16:1/22:0, d20:1/18:0)*	0.717858	1.00087e-09	4.57732e-07
N-palmitoyl-heptadecasphingosine (d17:1/16:0)*	ceramide (d18:2/24:1, d18:1/24:2)*	0.675243	2.13698e-08	6.80066e-06
N-palmitoyl-heptadecasphingosine (d17:1/16:0)*	cerotoylcarnitine (C26)*	0.558071	1.16222e-05	0.00134892
N-palmitoyl-heptadecasphingosine (d17:1/16:0)*	chenodeoxycholate	-0.00937857	0.946337	0.987404
N-palmitoyl-heptadecasphingosine (d17:1/16:0)*	cholate	0.126434	0.362284	0.747191
N-palmitoyl-heptadecasphingosine (d17:1/16:0)*	cholesterol	0.806137	1.9125e-13	2.01776e-10
N-palmitoyl-heptadecasphingosine (d17:1/16:0)*	cholesterol sulfate	0.202363	0.142241	0.531799
N-palmitoyl-heptadecasphingosine (d17:1/16:0)*	cholic acid glucuronide	0.0444067	0.749846	0.931865
N-palmitoyl-heptadecasphingosine (d17:1/16:0)*	choline	0.0933486	0.501974	0.830051
N-palmitoyl-heptadecasphingosine (d17:1/16:0)*	phosphocholine	0.223937	0.103559	0.468156
N-palmitoyl-heptadecasphingosine (d17:1/16:0)*	cinnamoylglycine	0.16653	0.22877	0.636876
N-palmitoyl-heptadecasphingosine (d17:1/16:0)*	cis-3,4-methyleneheptanoate	-0.142508	0.303962	0.703971
N-palmitoyl-heptadecasphingosine (d17:1/16:0)*	cis-3,4-methyleneheptanoylcarnitine	-0.0360206	0.795954	0.946274
N-palmitoyl-heptadecasphingosine (d17:1/16:0)*	cis-4-decenoate (10:1n6)*	-0.175071	0.205438	0.612564
N-palmitoyl-heptadecasphingosine (d17:1/16:0)*	cis-4-decenoylcarnitine (C10:1)	-0.232399	0.0908253	0.442632
N-palmitoyl-heptadecasphingosine (d17:1/16:0)*	citrate	-0.0738327	0.595705	0.873899
N-palmitoyl-heptadecasphingosine (d17:1/16:0)*	citrulline	0.262131	0.0555157	0.356059
N-palmitoyl-heptadecasphingosine (d17:1/16:0)*	corticosterone	-0.123912	0.372016	0.75386
N-palmitoyl-heptadecasphingosine (d17:1/16:0)*	cortisol	-0.0888508	0.522885	0.840626
N-palmitoyl-heptadecasphingosine (d17:1/16:0)*	cortisone	0.0581285	0.676303	0.906356
N-palmitoyl-heptadecasphingosine (d17:1/16:0)*	cortolone glucuronide (1)	0.0204688	0.883203	0.97101
N-palmitoyl-heptadecasphingosine (d17:1/16:0)*	creatine	0.418715	0.00162667	0.0501596
N-palmitoyl-heptadecasphingosine (d17:1/16:0)*	creatinine	-0.0457023	0.742794	0.929566
N-palmitoyl-heptadecasphingosine (d17:1/16:0)*	cyclo(leu-pro)	0.17274	0.211633	0.619436
N-palmitoyl-heptadecasphingosine (d17:1/16:0)*	cys-gly, oxidized	-0.0104059	0.940469	0.986018
N-palmitoyl-heptadecasphingosine (d17:1/16:0)*	cystathionine	0.33562	0.013101	0.174658
N-palmitoyl-heptadecasphingosine (d17:1/16:0)*	cysteine	-0.204345	0.138293	0.525898
N-palmitoyl-heptadecasphingosine (d17:1/16:0)*	cysteine s-sulfate	0.244673	0.0745679	0.406328
N-palmitoyl-heptadecasphingosine (d17:1/16:0)*	cysteine sulfinic acid	0.0221684	0.873581	0.96849
N-palmitoyl-heptadecasphingosine (d17:1/16:0)*	cysteine-glutathione disulfide	-0.240328	0.0800366	0.418951
N-palmitoyl-heptadecasphingosine (d17:1/16:0)*	cysteinylglycine	-0.113246	0.414879	0.781942
N-palmitoyl-heptadecasphingosine (d17:1/16:0)*	cysteinylglycine disulfide*	0.00880503	0.949615	0.988136
N-palmitoyl-heptadecasphingosine (d17:1/16:0)*	cystine	-0.151286	0.274828	0.680197
N-palmitoyl-heptadecasphingosine (d17:1/16:0)*	cytidine	0.073604	0.596848	0.874361
N-palmitoyl-heptadecasphingosine (d17:1/16:0)*	cytosine	0.128176	0.355657	0.742636
N-palmitoyl-heptadecasphingosine (d17:1/16:0)*	decadienedioic acid (C10:2-DC)	-0.00575567	0.967052	0.992226
N-palmitoyl-heptadecasphingosine (d17:1/16:0)*	decanoylcarnitine (C10)	-0.129484	0.350728	0.739154
N-palmitoyl-heptadecasphingosine (d17:1/16:0)*	dehydroepiandrosterone sulfate (DHEA-S)	-0.184982	0.180533	0.583327
N-palmitoyl-heptadecasphingosine (d17:1/16:0)*	deoxycarnitine	-0.0222985	0.872845	0.968224
N-palmitoyl-heptadecasphingosine (d17:1/16:0)*	deoxycholate	0.196465	0.154489	0.549875
N-palmitoyl-heptadecasphingosine (d17:1/16:0)*	deoxycholic acid 12-sulfate*	0.0013342	0.99236	0.998203
N-palmitoyl-heptadecasphingosine (d17:1/16:0)*	deoxycholic acid glucuronide	-0.0601105	0.665905	0.902407
N-palmitoyl-heptadecasphingosine (d17:1/16:0)*	diacylglycerol (14:0/18:1, 16:0/16:1) [1]*	0.545815	1.9664e-05	0.00205492
N-palmitoyl-heptadecasphingosine (d17:1/16:0)*	diacylglycerol (14:0/18:1, 16:0/16:1) [2]*	0.418171	0.00165201	0.0506926
N-palmitoyl-heptadecasphingosine (d17:1/16:0)*	diacylglycerol (16:1/18:2 [2], 16:0/18:3 [1])*	0.215933	0.116832	0.49163
N-palmitoyl-heptadecasphingosine (d17:1/16:0)*	dihomolinoleate (20:2n6)	0.147627	0.28674	0.689916
N-palmitoyl-heptadecasphingosine (d17:1/16:0)*	dihomolinolenate (20:3n3 or 3n6)	0.367486	0.0062638	0.115213
N-palmitoyl-heptadecasphingosine (d17:1/16:0)*	dihomo-linolenoyl-choline	0.0200747	0.885437	0.971635
N-palmitoyl-heptadecasphingosine (d17:1/16:0)*	dihomo-linolenoylcarnitine (C20:3n3 or 6)*	-0.00392605	0.977522	0.994632
N-palmitoyl-heptadecasphingosine (d17:1/16:0)*	dihomo-linoleoylcarnitine (C20:2)*	-0.018563	0.894012	0.97404
N-palmitoyl-heptadecasphingosine (d17:1/16:0)*	dihydrocaffeate sulfate (2)	0.27723	0.0424053	0.314071
N-palmitoyl-heptadecasphingosine (d17:1/16:0)*	dihydroferulate	0.0122184	0.930124	0.983633
N-palmitoyl-heptadecasphingosine (d17:1/16:0)*	dihydroorotate	-0.232323	0.0909342	0.442842
N-palmitoyl-heptadecasphingosine (d17:1/16:0)*	dimethyl sulfone	0.238269	0.0827351	0.425498
N-palmitoyl-heptadecasphingosine (d17:1/16:0)*	dimethylarginine (ADMA + SDMA)	0.233391	0.0894177	0.43968
N-palmitoyl-heptadecasphingosine (d17:1/16:0)*	dimethylglycine	-0.163484	0.237518	0.645626
N-palmitoyl-heptadecasphingosine (d17:1/16:0)*	dimethylguanidino valeric acid (DMGV)*	0.0176047	0.899455	0.975554
N-palmitoyl-heptadecasphingosine (d17:1/16:0)*	docosadienoate (22:2n6)	0.0886221	0.523959	0.841087
N-palmitoyl-heptadecasphingosine (d17:1/16:0)*	docosadioate (C22-DC)	0.0511912	0.71316	0.919457
N-palmitoyl-heptadecasphingosine (d17:1/16:0)*	docosahexaenoate (DHA; 22:6n3)	0.241243	0.0788597	0.416109
N-palmitoyl-heptadecasphingosine (d17:1/16:0)*	docosahexaenoylcarnitine (C22:6)*	-0.0474461	0.733337	0.9265
N-palmitoyl-heptadecasphingosine (d17:1/16:0)*	docosahexaenoylcholine	0.0813577	0.558658	0.857697
N-palmitoyl-heptadecasphingosine (d17:1/16:0)*	docosapentaenoate (DPA; 22:5n3)	0.330436	0.0146725	0.185377
N-palmitoyl-heptadecasphingosine (d17:1/16:0)*	docosapentaenoate (n6 DPA; 22:5n6)	0.164704	0.233988	0.641947
N-palmitoyl-heptadecasphingosine (d17:1/16:0)*	dodecadienoate (12:2)*	-0.0717743	0.606025	0.878124
N-palmitoyl-heptadecasphingosine (d17:1/16:0)*	dodecanedioate (C12)	0.18826	0.172795	0.573821
N-palmitoyl-heptadecasphingosine (d17:1/16:0)*	dodecenedioate (C12:1-DC)*	0.0883171	0.525394	0.841887
N-palmitoyl-heptadecasphingosine (d17:1/16:0)*	dopamine 3-O-sulfate	0.15121	0.275073	0.680377
N-palmitoyl-heptadecasphingosine (d17:1/16:0)*	ectoine	0.0364018	0.793842	0.945643
N-palmitoyl-heptadecasphingosine (d17:1/16:0)*	EDTA	-0.109739	0.429566	0.791082
N-palmitoyl-heptadecasphingosine (d17:1/16:0)*	eicosanedioate (C20-DC)	-0.172861	0.211309	0.619069
N-palmitoyl-heptadecasphingosine (d17:1/16:0)*	eicosapentaenoate (EPA; 20:5n3)	0.242996	0.0766424	0.411058
N-palmitoyl-heptadecasphingosine (d17:1/16:0)*	eicosenedioate (C20:1-DC)*	-0.333105	0.0138446	0.179634
N-palmitoyl-heptadecasphingosine (d17:1/16:0)*	eicosenoate (20:1n9 or 1n11)	0.207395	0.132379	0.516467
N-palmitoyl-heptadecasphingosine (d17:1/16:0)*	eicosenoylcarnitine (C20:1)*	0.282561	0.0384333	0.300048
N-palmitoyl-heptadecasphingosine (d17:1/16:0)*	epiandrosterone sulfate	-0.133753	0.334935	0.728071
N-palmitoyl-heptadecasphingosine (d17:1/16:0)*	ergothioneine	0.178197	0.197335	0.603477
N-palmitoyl-heptadecasphingosine (d17:1/16:0)*	erucate (22:1n9)	0.161807	0.242431	0.650374
N-palmitoyl-heptadecasphingosine (d17:1/16:0)*	erythritol	0.225081	0.101762	0.464572
N-palmitoyl-heptadecasphingosine (d17:1/16:0)*	erythronate*	0.110425	0.42667	0.789235
N-palmitoyl-heptadecasphingosine (d17:1/16:0)*	ethyl beta-glucopyranoside	0.106537	0.443229	0.798918
N-palmitoyl-heptadecasphingosine (d17:1/16:0)*	ethylmalonate	0.0511149	0.713569	0.919662
N-palmitoyl-heptadecasphingosine (d17:1/16:0)*	etiocholanolone glucuronide	-0.0335049	0.80993	0.950059
N-palmitoyl-heptadecasphingosine (d17:1/16:0)*	eugenol sulfate	0.0125518	0.928222	0.983157
N-palmitoyl-heptadecasphingosine (d17:1/16:0)*	FAD	0.263447	0.0542562	0.352383
N-palmitoyl-heptadecasphingosine (d17:1/16:0)*	formiminoglutamate	-0.105165	0.449158	0.802327
N-palmitoyl-heptadecasphingosine (d17:1/16:0)*	fructose	0.189175	0.170679	0.571264
N-palmitoyl-heptadecasphingosine (d17:1/16:0)*	fructosyllysine	0.0870974	0.531152	0.844727
N-palmitoyl-heptadecasphingosine (d17:1/16:0)*	fumarate	-0.155403	0.261825	0.6689
N-palmitoyl-heptadecasphingosine (d17:1/16:0)*	galactonate	0.100364	0.470238	0.813657
N-palmitoyl-heptadecasphingosine (d17:1/16:0)*	gamma-CEHC	0.0784829	0.572682	0.863882
N-palmitoyl-heptadecasphingosine (d17:1/16:0)*	gamma-glutamyl-2-aminobutyrate	0.0398864	0.774603	0.939823
N-palmitoyl-heptadecasphingosine (d17:1/16:0)*	gamma-glutamyl-alpha-lysine	0.0103297	0.940904	0.986088
N-palmitoyl-heptadecasphingosine (d17:1/16:0)*	gamma-glutamyl-epsilon-lysine	0.279055	0.0410097	0.309442
N-palmitoyl-heptadecasphingosine (d17:1/16:0)*	gamma-glutamylcitrulline*	0.293692	0.0311253	0.271666
N-palmitoyl-heptadecasphingosine (d17:1/16:0)*	gamma-glutamylglutamate	0.215247	0.118027	0.493537
N-palmitoyl-heptadecasphingosine (d17:1/16:0)*	gamma-glutamylglutamine	0.0527921	0.704593	0.916591
N-palmitoyl-heptadecasphingosine (d17:1/16:0)*	gamma-glutamylglycine	0.146407	0.290785	0.693247
N-palmitoyl-heptadecasphingosine (d17:1/16:0)*	gamma-glutamylhistidine	0.247036	0.0717205	0.39938
N-palmitoyl-heptadecasphingosine (d17:1/16:0)*	gamma-glutamylisoleucine*	0.100362	0.470247	0.813657
N-palmitoyl-heptadecasphingosine (d17:1/16:0)*	gamma-glutamylleucine	0.0899943	0.517528	0.838004
N-palmitoyl-heptadecasphingosine (d17:1/16:0)*	gamma-glutamylmethionine	-0.0742901	0.593422	0.872952
N-palmitoyl-heptadecasphingosine (d17:1/16:0)*	gamma-glutamylphenylalanine	-0.0963979	0.488046	0.82285
N-palmitoyl-heptadecasphingosine (d17:1/16:0)*	gamma-glutamylthreonine	0.00667048	0.961819	0.991034
N-palmitoyl-heptadecasphingosine (d17:1/16:0)*	gamma-glutamyltryptophan	0.0839718	0.546048	0.851648
N-palmitoyl-heptadecasphingosine (d17:1/16:0)*	gamma-glutamyltyrosine	-0.0396036	0.776159	0.94018
N-palmitoyl-heptadecasphingosine (d17:1/16:0)*	gamma-glutamylvaline	0.182009	0.187764	0.592054
N-palmitoyl-heptadecasphingosine (d17:1/16:0)*	gamma-tocopherol/beta-tocopherol	0.612655	8.4869e-07	0.000157657
N-palmitoyl-heptadecasphingosine (d17:1/16:0)*	gentisate	-0.00738763	0.957717	0.990063
N-palmitoyl-heptadecasphingosine (d17:1/16:0)*	GlcNAc sulfate conjugate of C21H34O2 steroid	-0.209598	0.128225	0.510403
N-palmitoyl-heptadecasphingosine (d17:1/16:0)*	gluconate	0.310997	0.0220817	0.229702
N-palmitoyl-heptadecasphingosine (d17:1/16:0)*	glucose	0.201448	0.144092	0.534637
N-palmitoyl-heptadecasphingosine (d17:1/16:0)*	glucuronate	0.207318	0.132524	0.516655
N-palmitoyl-heptadecasphingosine (d17:1/16:0)*	glucuronide of C10H18O2 (7)*	0.188837	0.171457	0.57221
N-palmitoyl-heptadecasphingosine (d17:1/16:0)*	glucuronide of C14H22O4 (2)*	0.291557	0.0324292	0.276903
N-palmitoyl-heptadecasphingosine (d17:1/16:0)*	glucuronide of piperine metabolite C17H21NO3 (3)*	0.271727	0.0468528	0.329172
N-palmitoyl-heptadecasphingosine (d17:1/16:0)*	glucuronide of piperine metabolite C17H21NO3 (4)*	0.263849	0.0538755	0.351211
N-palmitoyl-heptadecasphingosine (d17:1/16:0)*	glucuronide of piperine metabolite C17H21NO3 (5)*	0.26651	0.0514139	0.343567
N-palmitoyl-heptadecasphingosine (d17:1/16:0)*	glutamate	0.237812	0.0833444	0.426988
N-palmitoyl-heptadecasphingosine (d17:1/16:0)*	glutamine	0.137945	0.319865	0.7165
N-palmitoyl-heptadecasphingosine (d17:1/16:0)*	glutamine conjugate of C6H10O2 (1)*	0.143739	0.299761	0.700583
N-palmitoyl-heptadecasphingosine (d17:1/16:0)*	glutamine conjugate of C6H10O2 (2)*	-0.0176482	0.899208	0.97542
N-palmitoyl-heptadecasphingosine (d17:1/16:0)*	glutamine conjugate of C7H12O2*	0.307642	0.0236361	0.2377
N-palmitoyl-heptadecasphingosine (d17:1/16:0)*	glutamine_degradant*	-0.148999	0.282234	0.686378
N-palmitoyl-heptadecasphingosine (d17:1/16:0)*	glutarylcarnitine (C5-DC)	0.0343467	0.805247	0.948659
N-palmitoyl-heptadecasphingosine (d17:1/16:0)*	glycerate	0.101201	0.466527	0.811737
N-palmitoyl-heptadecasphingosine (d17:1/16:0)*	glycerol	0.201296	0.144402	0.535041
N-palmitoyl-heptadecasphingosine (d17:1/16:0)*	glycerol 3-phosphate	-0.0895369	0.519667	0.839081
N-palmitoyl-heptadecasphingosine (d17:1/16:0)*	glycerophosphoethanolamine	0.519344	5.72163e-05	0.00470347
N-palmitoyl-heptadecasphingosine (d17:1/16:0)*	glycerophosphorylcholine (GPC)	0.325634	0.0162697	0.196014
N-palmitoyl-heptadecasphingosine (d17:1/16:0)*	glycine	0.00796646	0.954408	0.989262
N-palmitoyl-heptadecasphingosine (d17:1/16:0)*	glycine conjugate of C10H14O2 (1)*	-0.0788796	0.570737	0.86306
N-palmitoyl-heptadecasphingosine (d17:1/16:0)*	glyco-beta-muricholate	0.0499526	0.719812	0.922038
N-palmitoyl-heptadecasphingosine (d17:1/16:0)*	glycochenodeoxycholate	-0.0893082	0.520738	0.839544
N-palmitoyl-heptadecasphingosine (d17:1/16:0)*	glycochenodeoxycholate 3-sulfate	-0.197408	0.15248	0.546813
N-palmitoyl-heptadecasphingosine (d17:1/16:0)*	glycochenodeoxycholate glucuronide (1)	-0.0905279	0.515037	0.83674
N-palmitoyl-heptadecasphingosine (d17:1/16:0)*	glycocholate	-0.0757385	0.58622	0.869635
N-palmitoyl-heptadecasphingosine (d17:1/16:0)*	glycocholenate sulfate*	-0.3668	0.00636906	0.116299
N-palmitoyl-heptadecasphingosine (d17:1/16:0)*	glycodeoxycholate	0.0901066	0.517003	0.837836
N-palmitoyl-heptadecasphingosine (d17:1/16:0)*	glycodeoxycholate 3-sulfate	0.00118163	0.993234	0.99835
N-palmitoyl-heptadecasphingosine (d17:1/16:0)*	glycohyocholate	-0.172316	0.212774	0.620582
N-palmitoyl-heptadecasphingosine (d17:1/16:0)*	glycolithocholate	-0.0369907	0.790581	0.944805
N-palmitoyl-heptadecasphingosine (d17:1/16:0)*	glycolithocholate sulfate*	-0.0135315	0.922636	0.981675
N-palmitoyl-heptadecasphingosine (d17:1/16:0)*	glycosyl ceramide (d18:1/20:0, d16:1/22:0)*	0.645131	1.39491e-07	3.45085e-05
N-palmitoyl-heptadecasphingosine (d17:1/16:0)*	glycosyl ceramide (d18:1/23:1, d17:1/24:1)*	0.547627	1.82164e-05	0.00193351
N-palmitoyl-heptadecasphingosine (d17:1/16:0)*	glycosyl ceramide (d18:2/24:1, d18:1/24:2)*	0.245207	0.0739172	0.404845
N-palmitoyl-heptadecasphingosine (d17:1/16:0)*	glycosyl-N-(2-hydroxynervonoyl)-sphingosine (d18:1/24:1(2OH))*	0.416352	0.00173927	0.0524163
N-palmitoyl-heptadecasphingosine (d17:1/16:0)*	glycosyl-N-behenoyl-sphingadienine (d18:2/22:0)*	0.414675	0.00182334	0.0540178
N-palmitoyl-heptadecasphingosine (d17:1/16:0)*	glycosyl-N-behenoyl-sphingosine (d18:1/22:0)*	0.149533	0.280494	0.684843
N-palmitoyl-heptadecasphingosine (d17:1/16:0)*	glycosyl-N-nervonoyl-sphingosine (d18:1/24:1)*	0.150219	0.278268	0.683077
N-palmitoyl-heptadecasphingosine (d17:1/16:0)*	glycosyl-N-palmitoyl-sphingosine (d18:1/16:0)	0.357347	0.00798447	0.132184
N-palmitoyl-heptadecasphingosine (d17:1/16:0)*	glycosyl-N-stearoyl-sphingosine (d18:1/18:0)	0.499676	0.000119693	0.00816432
N-palmitoyl-heptadecasphingosine (d17:1/16:0)*	glycoursodeoxycholate	-0.0486754	0.726693	0.924289
N-palmitoyl-heptadecasphingosine (d17:1/16:0)*	glycoursodeoxycholic acid sulfate (1)	-0.157376	0.255743	0.663345
N-palmitoyl-heptadecasphingosine (d17:1/16:0)*	guaiacol sulfate	0.17126	0.215634	0.623548
N-palmitoyl-heptadecasphingosine (d17:1/16:0)*	guanidinoacetate	0.129255	0.351587	0.73982
N-palmitoyl-heptadecasphingosine (d17:1/16:0)*	gulonate*	0.257176	0.0604717	0.369878
N-palmitoyl-heptadecasphingosine (d17:1/16:0)*	heme	0.335544	0.013123	0.174788
N-palmitoyl-heptadecasphingosine (d17:1/16:0)*	heptanoate (7:0)	-0.150753	0.276545	0.681599
N-palmitoyl-heptadecasphingosine (d17:1/16:0)*	heptenedioate (C7:1-DC)*	0.256261	0.0614244	0.372565
N-palmitoyl-heptadecasphingosine (d17:1/16:0)*	hexadecadienoate (16:2n6)	0.152201	0.271902	0.677569
N-palmitoyl-heptadecasphingosine (d17:1/16:0)*	hexadecanedioate (C16)	-0.000114351	0.999345	0.999748
N-palmitoyl-heptadecasphingosine (d17:1/16:0)*	hexadecasphingosine (d16:1)*	0.495941	0.000137014	0.00901199
N-palmitoyl-heptadecasphingosine (d17:1/16:0)*	hexadecenedioate (C16:1-DC)*	-0.150829	0.276299	0.681415
N-palmitoyl-heptadecasphingosine (d17:1/16:0)*	hexanoylcarnitine (C6)	-0.0816848	0.557073	0.856954
N-palmitoyl-heptadecasphingosine (d17:1/16:0)*	hexanoylglutamine	0.0150562	0.91395	0.979327
N-palmitoyl-heptadecasphingosine (d17:1/16:0)*	hippurate	0.215247	0.118027	0.493537
N-palmitoyl-heptadecasphingosine (d17:1/16:0)*	histidine	-0.225691	0.100813	0.462633
N-palmitoyl-heptadecasphingosine (d17:1/16:0)*	histidine betaine (hercynine)*	0.200984	0.145038	0.535921
N-palmitoyl-heptadecasphingosine (d17:1/16:0)*	homoarginine	0.0871736	0.530791	0.844541
N-palmitoyl-heptadecasphingosine (d17:1/16:0)*	homocitrulline	0.270745	0.0476851	0.331815
N-palmitoyl-heptadecasphingosine (d17:1/16:0)*	homostachydrine*	0.237583	0.0836504	0.427681
N-palmitoyl-heptadecasphingosine (d17:1/16:0)*	homovanillate (HVA)	0.189303	0.170384	0.570923
N-palmitoyl-heptadecasphingosine (d17:1/16:0)*	hydantoin-5-propionate	-0.170116	0.21876	0.626518
N-palmitoyl-heptadecasphingosine (d17:1/16:0)*	hydroquinone sulfate	0.0428054	0.758588	0.934668
N-palmitoyl-heptadecasphingosine (d17:1/16:0)*	hydroxy-CMPF*	0.106385	0.443886	0.799303
N-palmitoyl-heptadecasphingosine (d17:1/16:0)*	hydroxy-N6,N6,N6-trimethyllysine*	0.210444	0.126657	0.507885
N-palmitoyl-heptadecasphingosine (d17:1/16:0)*	hydroxyasparagine	0.243911	0.0755052	0.408401
N-palmitoyl-heptadecasphingosine (d17:1/16:0)*	hydroxypalmitoyl sphingomyelin (d18:1/16:0(OH))	0.397827	0.00289152	0.0725519
N-palmitoyl-heptadecasphingosine (d17:1/16:0)*	hyocholate	-0.134286	0.332993	0.726463
N-palmitoyl-heptadecasphingosine (d17:1/16:0)*	hypotaurine	0.00766152	0.956151	0.989593
N-palmitoyl-heptadecasphingosine (d17:1/16:0)*	hypoxanthine	-0.0762722	0.583576	0.868575
N-palmitoyl-heptadecasphingosine (d17:1/16:0)*	imidazole lactate	0.00728035	0.958331	0.990135
N-palmitoyl-heptadecasphingosine (d17:1/16:0)*	imidazole propionate	-0.0871902	0.530713	0.844541
N-palmitoyl-heptadecasphingosine (d17:1/16:0)*	iminodiacetate (IDA)	0.0187917	0.892714	0.973699
N-palmitoyl-heptadecasphingosine (d17:1/16:0)*	indole-3-carboxylate	-0.0133842	0.923476	0.981886
N-palmitoyl-heptadecasphingosine (d17:1/16:0)*	indoleacetate	0.098685	0.477735	0.817462
N-palmitoyl-heptadecasphingosine (d17:1/16:0)*	indoleacetoylcarnitine*	0.199771	0.147531	0.539612
N-palmitoyl-heptadecasphingosine (d17:1/16:0)*	indoleacetylglutamine	0.314983	0.0203475	0.220404
N-palmitoyl-heptadecasphingosine (d17:1/16:0)*	indolelactate	0.079474	0.567829	0.861691
N-palmitoyl-heptadecasphingosine (d17:1/16:0)*	indolepropionate	-0.220507	0.109097	0.478329
N-palmitoyl-heptadecasphingosine (d17:1/16:0)*	indolin-2-one	0.230423	0.0936837	0.448581
N-palmitoyl-heptadecasphingosine (d17:1/16:0)*	inosine	-0.0268745	0.847037	0.961049
N-palmitoyl-heptadecasphingosine (d17:1/16:0)*	isobutyrylcarnitine (C4)	0.13482	0.331058	0.724876
N-palmitoyl-heptadecasphingosine (d17:1/16:0)*	isobutyrylglycine (C4)	0.377397	0.00490442	0.0998068
N-palmitoyl-heptadecasphingosine (d17:1/16:0)*	isocaproate (i6:0)	-0.356137	0.00821499	0.134347
N-palmitoyl-heptadecasphingosine (d17:1/16:0)*	isocitric lactone	-0.122098	0.37911	0.758798
N-palmitoyl-heptadecasphingosine (d17:1/16:0)*	isoleucine	-0.0893844	0.520381	0.839401
N-palmitoyl-heptadecasphingosine (d17:1/16:0)*	isoleucylglycine	-0.0310332	0.823719	0.954491
N-palmitoyl-heptadecasphingosine (d17:1/16:0)*	isoursodeoxycholate	0.00476463	0.972723	0.993575
N-palmitoyl-heptadecasphingosine (d17:1/16:0)*	isovalerate (C5)	0.0232133	0.867675	0.966861
N-palmitoyl-heptadecasphingosine (d17:1/16:0)*	isovalerylcarnitine (C5)	-0.00194397	0.988869	0.997447
N-palmitoyl-heptadecasphingosine (d17:1/16:0)*	isovalerylglycine	0.274404	0.0446437	0.321925
N-palmitoyl-heptadecasphingosine (d17:1/16:0)*	kynurenate	0.123461	0.373772	0.755006
N-palmitoyl-heptadecasphingosine (d17:1/16:0)*	kynurenine	0.0517248	0.7103	0.918632
N-palmitoyl-heptadecasphingosine (d17:1/16:0)*	lactate	-0.165847	0.230712	0.63869
N-palmitoyl-heptadecasphingosine (d17:1/16:0)*	lactosyl-N-behenoyl-sphingosine (d18:1/22:0)*	0.489994	0.000169363	0.0105125
N-palmitoyl-heptadecasphingosine (d17:1/16:0)*	lactosyl-N-nervonoyl-sphingosine (d18:1/24:1)*	0.202668	0.141628	0.530882
N-palmitoyl-heptadecasphingosine (d17:1/16:0)*	lactosyl-N-palmitoyl-sphingosine (d18:1/16:0)	-0.13886	0.316635	0.71396
N-palmitoyl-heptadecasphingosine (d17:1/16:0)*	laurate (12:0)	0.276539	0.0429442	0.315962
N-palmitoyl-heptadecasphingosine (d17:1/16:0)*	laurylcarnitine (C12)	-0.0695636	0.617194	0.882589
N-palmitoyl-heptadecasphingosine (d17:1/16:0)*	leucine	-0.0213074	0.878453	0.969714
N-palmitoyl-heptadecasphingosine (d17:1/16:0)*	leucylalanine	0.0416698	0.764807	0.936613
N-palmitoyl-heptadecasphingosine (d17:1/16:0)*	leucylglycine	-0.0765006	0.582446	0.86811
N-palmitoyl-heptadecasphingosine (d17:1/16:0)*	levulinate (4-oxovalerate)	0.121557	0.381243	0.760224
N-palmitoyl-heptadecasphingosine (d17:1/16:0)*	lignoceroyl sphingomyelin (d18:1/24:0)	0.338365	0.0123291	0.169052
N-palmitoyl-heptadecasphingosine (d17:1/16:0)*	lignoceroylcarnitine (C24)*	0.499676	0.000119693	0.00816432
N-palmitoyl-heptadecasphingosine (d17:1/16:0)*	linoleate (18:2n6)	0.262283	0.0553686	0.355638
N-palmitoyl-heptadecasphingosine (d17:1/16:0)*	linolenate (18:3n3 or 3n6)	0.406213	0.00230532	0.0627757
N-palmitoyl-heptadecasphingosine (d17:1/16:0)*	linoleoyl ethanolamide	0.0611016	0.660729	0.900254
N-palmitoyl-heptadecasphingosine (d17:1/16:0)*	linoleoyl-arachidonoyl-glycerol (18:2/20:4) [1]*	0.111111	0.423785	0.787412
N-palmitoyl-heptadecasphingosine (d17:1/16:0)*	linoleoyl-arachidonoyl-glycerol (18:2/20:4) [2]*	0.312293	0.0215047	0.226582
N-palmitoyl-heptadecasphingosine (d17:1/16:0)*	linoleoyl-docosahexaenoyl-glycerol (18:2/22:6) [2]*	0.0632361	0.649634	0.895926
N-palmitoyl-heptadecasphingosine (d17:1/16:0)*	linoleoyl-linolenoyl-glycerol (18:2/18:3) [2]*	0.280579	0.0398726	0.305262
N-palmitoyl-heptadecasphingosine (d17:1/16:0)*	linoleoyl-linoleoyl-glycerol (18:2/18:2) [1]*	0.116143	0.402966	0.774468
N-palmitoyl-heptadecasphingosine (d17:1/16:0)*	linoleoyl-linoleoyl-glycerol (18:2/18:2) [2]*	0.111492	0.422186	0.786535
N-palmitoyl-heptadecasphingosine (d17:1/16:0)*	linoleoylcarnitine (C18:2)*	-0.107071	0.440935	0.797506
N-palmitoyl-heptadecasphingosine (d17:1/16:0)*	linoleoylcholine*	-0.0433399	0.755667	0.933823
N-palmitoyl-heptadecasphingosine (d17:1/16:0)*	lithocholate sulfate (1)	-0.0460844	0.740719	0.928959
N-palmitoyl-heptadecasphingosine (d17:1/16:0)*	lysine	0.0181056	0.896609	0.974779
N-palmitoyl-heptadecasphingosine (d17:1/16:0)*	malate	-0.0434915	0.754839	0.933558
N-palmitoyl-heptadecasphingosine (d17:1/16:0)*	maleate	0.0430341	0.757338	0.934282
N-palmitoyl-heptadecasphingosine (d17:1/16:0)*	maltose	0.0746712	0.591523	0.872161
N-palmitoyl-heptadecasphingosine (d17:1/16:0)*	maltotetraose	0.147401	0.287486	0.690507
N-palmitoyl-heptadecasphingosine (d17:1/16:0)*	maltotriose	0.11756	0.397212	0.770669
N-palmitoyl-heptadecasphingosine (d17:1/16:0)*	mannitol/sorbitol	0.214789	0.118829	0.494972
N-palmitoyl-heptadecasphingosine (d17:1/16:0)*	mannonate*	0.210825	0.125955	0.506719
N-palmitoyl-heptadecasphingosine (d17:1/16:0)*	mannose	0.106385	0.443886	0.799303
N-palmitoyl-heptadecasphingosine (d17:1/16:0)*	margarate (17:0)	0.447227	0.000697732	0.0286459
N-palmitoyl-heptadecasphingosine (d17:1/16:0)*	margaroylcarnitine (C17)*	0.595045	2.08133e-06	0.000331567
N-palmitoyl-heptadecasphingosine (d17:1/16:0)*	metabolonic lactone sulfate	0.059272	0.670296	0.904162
N-palmitoyl-heptadecasphingosine (d17:1/16:0)*	methionine	-0.319383	0.0185688	0.210079
N-palmitoyl-heptadecasphingosine (d17:1/16:0)*	methionine sulfone	0.190318	0.168061	0.567774
N-palmitoyl-heptadecasphingosine (d17:1/16:0)*	methionine sulfoxide	0.0575186	0.679514	0.907568
N-palmitoyl-heptadecasphingosine (d17:1/16:0)*	methyl glucopyranoside (alpha + beta)	0.208005	0.131219	0.514847
N-palmitoyl-heptadecasphingosine (d17:1/16:0)*	methyl indole-3-acetate	0.2258	0.100645	0.462424
N-palmitoyl-heptadecasphingosine (d17:1/16:0)*	methyl-4-hydroxybenzoate sulfate	0.308997	0.0229975	0.234436
N-palmitoyl-heptadecasphingosine (d17:1/16:0)*	myo-inositol	0.0499714	0.719711	0.921926
N-palmitoyl-heptadecasphingosine (d17:1/16:0)*	myristate (14:0)	0.466514	0.000376978	0.0186413
N-palmitoyl-heptadecasphingosine (d17:1/16:0)*	myristoleate (14:1n5)	0.295826	0.0298654	0.266551
N-palmitoyl-heptadecasphingosine (d17:1/16:0)*	myristoleoylcarnitine (C14:1)*	-0.05081	0.715205	0.920243
N-palmitoyl-heptadecasphingosine (d17:1/16:0)*	myristoyl dihydrosphingomyelin (d18:0/14:0)*	0.697351	4.66399e-09	1.77297e-06
N-palmitoyl-heptadecasphingosine (d17:1/16:0)*	myristoyl-linoleoyl-glycerol (14:0/18:2) [1]*	0.56808	7.44689e-06	0.000934434
N-palmitoyl-heptadecasphingosine (d17:1/16:0)*	myristoyl-linoleoyl-glycerol (14:0/18:2) [2]*	0.368369	0.00613056	0.113853
N-palmitoyl-heptadecasphingosine (d17:1/16:0)*	myristoylcarnitine (C14)	0.267925	0.0501432	0.339213
N-palmitoyl-heptadecasphingosine (d17:1/16:0)*	N,N,N-trimethyl-5-aminovalerate	0.345455	0.0105137	0.15462
N-palmitoyl-heptadecasphingosine (d17:1/16:0)*	N,N,N-trimethyl-alanylproline betaine (TMAP)	-0.090223	0.516459	0.837472
N-palmitoyl-heptadecasphingosine (d17:1/16:0)*	N,N-dimethyl-5-aminovalerate	-0.0177904	0.8984	0.975288
N-palmitoyl-heptadecasphingosine (d17:1/16:0)*	N,N-dimethyl-pro-pro	-0.0742138	0.593803	0.873126
N-palmitoyl-heptadecasphingosine (d17:1/16:0)*	N,N-dimethylalanine	0.037889	0.785615	0.943255
N-palmitoyl-heptadecasphingosine (d17:1/16:0)*	N-(2-furoyl)glycine	0.0320997	0.817762	0.952643
N-palmitoyl-heptadecasphingosine (d17:1/16:0)*	N-acetyl-1-methylhistidine*	0.0516302	0.710807	0.918833
N-palmitoyl-heptadecasphingosine (d17:1/16:0)*	N-acetyl-2-aminoadipate	0.166305	0.22941	0.637447
N-palmitoyl-heptadecasphingosine (d17:1/16:0)*	N-acetyl-2-aminooctanoate*	0.0617877	0.657154	0.8988
N-palmitoyl-heptadecasphingosine (d17:1/16:0)*	N-acetyl-aspartyl-glutamate (NAAG)	-0.0332762	0.811204	0.950438
N-palmitoyl-heptadecasphingosine (d17:1/16:0)*	N-acetyl-beta-alanine	0.0923575	0.506544	0.832383
N-palmitoyl-heptadecasphingosine (d17:1/16:0)*	N-acetyl-isoputreanine	0.16821	0.224041	0.631992
N-palmitoyl-heptadecasphingosine (d17:1/16:0)*	N-acetylalanine	0.0767296	0.581315	0.867572
N-palmitoyl-heptadecasphingosine (d17:1/16:0)*	N-acetylarginine	0.144959	0.295636	0.697229
N-palmitoyl-heptadecasphingosine (d17:1/16:0)*	N-acetylasparagine	0.13825	0.318786	0.715641
N-palmitoyl-heptadecasphingosine (d17:1/16:0)*	N-acetylaspartate (NAA)	0.104555	0.451806	0.803846
N-palmitoyl-heptadecasphingosine (d17:1/16:0)*	N-acetylcarnosine	-0.150982	0.275808	0.681038
N-palmitoyl-heptadecasphingosine (d17:1/16:0)*	N-acetylcitrulline	0.00989496	0.943387	0.986728
N-palmitoyl-heptadecasphingosine (d17:1/16:0)*	N-acetylglucosamine/N-acetylgalactosamine	0.0842767	0.544586	0.851013
N-palmitoyl-heptadecasphingosine (d17:1/16:0)*	N-acetylglucosaminylasparagine	0.11195	0.420273	0.785249
N-palmitoyl-heptadecasphingosine (d17:1/16:0)*	N-acetylglutamate	0.0976177	0.482532	0.819959
N-palmitoyl-heptadecasphingosine (d17:1/16:0)*	N-acetylglutamine	0.0431866	0.756505	0.934052
N-palmitoyl-heptadecasphingosine (d17:1/16:0)*	N-acetylglycine	-0.116752	0.400484	0.772721
N-palmitoyl-heptadecasphingosine (d17:1/16:0)*	N-acetylhistidine	0.0685725	0.62223	0.884583
N-palmitoyl-heptadecasphingosine (d17:1/16:0)*	N-acetylisoleucine	0.154488	0.264679	0.671317
N-palmitoyl-heptadecasphingosine (d17:1/16:0)*	N-acetylkynurenine (2)	0.109393	0.431033	0.792057
N-palmitoyl-heptadecasphingosine (d17:1/16:0)*	N-acetylleucine	0.17469	0.206442	0.61369
N-palmitoyl-heptadecasphingosine (d17:1/16:0)*	N-acetylmethionine	-0.0539356	0.698496	0.914448
N-palmitoyl-heptadecasphingosine (d17:1/16:0)*	N-acetylneuraminate	0.297732	0.0287767	0.261695
N-palmitoyl-heptadecasphingosine (d17:1/16:0)*	N-acetylphenylalanine	-0.0173432	0.90094	0.975891
N-palmitoyl-heptadecasphingosine (d17:1/16:0)*	N-acetylproline	0.0786354	0.571934	0.863626
N-palmitoyl-heptadecasphingosine (d17:1/16:0)*	N-acetylputrescine	0.222565	0.105747	0.47237
N-palmitoyl-heptadecasphingosine (d17:1/16:0)*	N-acetylserine	0.0237469	0.864661	0.966043
N-palmitoyl-heptadecasphingosine (d17:1/16:0)*	N-acetyltaurine	-0.0312941	0.822261	0.953932
N-palmitoyl-heptadecasphingosine (d17:1/16:0)*	N-acetyltheanine	0.121754	0.380463	0.759756
N-palmitoyl-heptadecasphingosine (d17:1/16:0)*	N-acetylthreonine	-0.0937298	0.500222	0.829081
N-palmitoyl-heptadecasphingosine (d17:1/16:0)*	N-acetyltryptophan	0.139546	0.314227	0.712136
N-palmitoyl-heptadecasphingosine (d17:1/16:0)*	N-acetyltyrosine	0.0193253	0.889686	0.972821
N-palmitoyl-heptadecasphingosine (d17:1/16:0)*	N-acetylvaline	0.209834	0.127786	0.509721
N-palmitoyl-heptadecasphingosine (d17:1/16:0)*	N-behenoyl-sphingadienine (d18:2/22:0)*	0.588336	2.88902e-06	0.000434292
N-palmitoyl-heptadecasphingosine (d17:1/16:0)*	N-carbamoylalanine	0.18612	0.177818	0.580117
N-palmitoyl-heptadecasphingosine (d17:1/16:0)*	N-carbamoylvaline	0.00538683	0.969162	0.992791
N-palmitoyl-heptadecasphingosine (d17:1/16:0)*	N-delta-acetylornithine	0.0598818	0.667101	0.902883
N-palmitoyl-heptadecasphingosine (d17:1/16:0)*	N-formylanthranilic acid	0.0162028	0.907425	0.977666
N-palmitoyl-heptadecasphingosine (d17:1/16:0)*	N-formylmethionine	-0.0511149	0.713569	0.919662
N-palmitoyl-heptadecasphingosine (d17:1/16:0)*	N-formylphenylalanine	0.247341	0.0713595	0.398378
N-palmitoyl-heptadecasphingosine (d17:1/16:0)*	N-methylhydroxyproline	0.0364045	0.793827	0.945643
N-palmitoyl-heptadecasphingosine (d17:1/16:0)*	N-methylpipecolate	-0.100362	0.470247	0.813657
N-palmitoyl-heptadecasphingosine (d17:1/16:0)*	N-methylproline	0.153497	0.267793	0.673943
N-palmitoyl-heptadecasphingosine (d17:1/16:0)*	N-methyltaurine	0.0803382	0.563613	0.859961
N-palmitoyl-heptadecasphingosine (d17:1/16:0)*	N-oleoylserine	-0.016276	0.907009	0.977545
N-palmitoyl-heptadecasphingosine (d17:1/16:0)*	N-oleoyltaurine	0.252073	0.0659413	0.384882
N-palmitoyl-heptadecasphingosine (d17:1/16:0)*	N-oxalyl glycine (NOG)	0.0351446	0.800814	0.94755
N-palmitoyl-sphingadienine (d18:2/16:0)*	Liver fat (%)	0.0682702	0.623769	0.8852
N-palmitoyl-sphingadienine (d18:2/16:0)*	Sodium (mmol/L)	0.0628256	0.651762	0.896838
N-palmitoyl-sphingadienine (d18:2/16:0)*	Potassium (mmol/L)	-0.113875	0.412275	0.780509
N-palmitoyl-sphingadienine (d18:2/16:0)*	Creatinine (mg/dL)	-0.131368	0.3437	0.734147
N-palmitoyl-sphingadienine (d18:2/16:0)*	Urea (BUN) (mg/dL)	-0.0332456	0.811374	0.950561
N-palmitoyl-sphingadienine (d18:2/16:0)*	Uric acid (mg/dL)	-0.0289496	0.835384	0.957678
N-palmitoyl-sphingadienine (d18:2/16:0)*	ALT (IU/L)	-0.0974466	0.483304	0.820435
N-palmitoyl-sphingadienine (d18:2/16:0)*	AST (IU/L)	-0.107345	0.439761	0.796959
N-palmitoyl-sphingadienine (d18:2/16:0)*	GGT (U/L)	-0.116079	0.403225	0.774681
N-palmitoyl-sphingadienine (d18:2/16:0)*	Alkaline phosphatase (IU/L)	-0.221146	0.108049	0.476511
N-palmitoyl-sphingadienine (d18:2/16:0)*	Total Bilirubin (mg/dL)	-0.137671	0.32084	0.717302
N-palmitoyl-sphingadienine (d18:2/16:0)*	Albumin (g/dL)	-0.171998	0.213631	0.621539
N-palmitoyl-sphingadienine (d18:2/16:0)*	Creatine Kinase (U/L)	-0.149535	0.280489	0.684843
N-palmitoyl-sphingadienine (d18:2/16:0)*	Total cholesterol (mg/dL)	0.379003	0.00471045	0.0975069
N-palmitoyl-sphingadienine (d18:2/16:0)*	High Density Lipoprotein (mg/dL)	0.0994331	0.474387	0.815852
N-palmitoyl-sphingadienine (d18:2/16:0)*	Low Density Lipoprotein (mg/dL)	0.327589	0.0156024	0.191724
N-palmitoyl-sphingadienine (d18:2/16:0)*	Triglycerides (mg/dL)	0.217554	0.114044	0.487055
N-palmitoyl-sphingadienine (d18:2/16:0)*	Glucose (mg/dL)	0.137011	0.323185	0.718976
N-palmitoyl-sphingadienine (d18:2/16:0)*	Insulin (mg/dL)	-0.0703353	0.613285	0.881108
N-palmitoyl-sphingadienine (d18:2/16:0)*	Weight (kg)	0.286357	0.0357968	0.290061
N-palmitoyl-sphingadienine (d18:2/16:0)*	Body mass index (kg/m2)	0.284369	0.0371583	0.295238
N-palmitoyl-sphingadienine (d18:2/16:0)*	Heart rate (bpm)	0.0493121	0.72326	0.923293
N-palmitoyl-sphingadienine (d18:2/16:0)*	Systolic blood pressure (mmHg)	0.317621	0.0192643	0.214065
N-palmitoyl-sphingadienine (d18:2/16:0)*	Diastolic blood pressure (mmHg)	0.177638	0.198767	0.605199
N-palmitoyl-sphingadienine (d18:2/16:0)*	Waist circumference (cm)	0.269235	0.0489889	0.335901
N-palmitoyl-sphingadienine (d18:2/16:0)*	Hip circumference (cm)	0.338496	0.0122933	0.168792
N-palmitoyl-sphingadienine (d18:2/16:0)*	Trunk fat mass (kg/m2)	0.358354	0.00779703	0.130353
N-palmitoyl-sphingadienine (d18:2/16:0)*	Trunk fat free mass (kg/m2)	-0.00888228	0.949173	0.987995
N-palmitoyl-sphingadienine (d18:2/16:0)*	Trunk total body water (%)	0.0444868	0.749409	0.93174
N-palmitoyl-sphingadienine (d18:2/16:0)*	Left arm fat mass (kg/m2)	0.322134	0.0175248	0.20399
N-palmitoyl-sphingadienine (d18:2/16:0)*	Left arm fat free mass (kg/m2)	-0.00580286	0.966782	0.992226
N-palmitoyl-sphingadienine (d18:2/16:0)*	Left arm total body water (%)	0.0444868	0.749409	0.93174
N-palmitoyl-sphingadienine (d18:2/16:0)*	Right arm fat mass (kg/m2)	0.311934	0.021663	0.227451
N-palmitoyl-sphingadienine (d18:2/16:0)*	Right arm fat free mass (kg/m2)	-0.0260575	0.851634	0.962555
N-palmitoyl-sphingadienine (d18:2/16:0)*	Right arm total body water (%)	0.0444868	0.749409	0.93174
N-palmitoyl-sphingadienine (d18:2/16:0)*	Left leg fat mass (kg/m2)	0.29813	0.0285539	0.260737
N-palmitoyl-sphingadienine (d18:2/16:0)*	Left leg fat free mass (kg/m2)	-0.010796	0.938242	0.985625
N-palmitoyl-sphingadienine (d18:2/16:0)*	Left leg total body water (%)	0.0444868	0.749409	0.93174
N-palmitoyl-sphingadienine (d18:2/16:0)*	Right leg fat mass (kg/m2)	0.291107	0.0327096	0.278084
N-palmitoyl-sphingadienine (d18:2/16:0)*	Right leg fat free mass (kg/m2)	-0.00263178	0.984931	0.996387
N-palmitoyl-sphingadienine (d18:2/16:0)*	Right leg total body water (%)	0.0444868	0.749409	0.93174
N-palmitoyl-sphingadienine (d18:2/16:0)*	(14 or 15)-methylpalmitate (a17:0 or i17:0)	0.127425	0.358503	0.744636
N-palmitoyl-sphingadienine (d18:2/16:0)*	(16 or 17)-methylstearate (a19:0 or i19:0)	-0.0154374	0.91178	0.978773
N-palmitoyl-sphingadienine (d18:2/16:0)*	(2 or 3)-decenoate (10:1n7 or n8)	0.140461	0.311033	0.709687
N-palmitoyl-sphingadienine (d18:2/16:0)*	(N(1) + N(8))-acetylspermidine	0.0517248	0.7103	0.918632
N-palmitoyl-sphingadienine (d18:2/16:0)*	(S)-3-hydroxybutyrylcarnitine	0.208157	0.13093	0.514329
N-palmitoyl-sphingadienine (d18:2/16:0)*	1,2,3-benzenetriol sulfate (2)	-0.188309	0.172682	0.573742
N-palmitoyl-sphingadienine (d18:2/16:0)*	1,2-dilinoleoyl-GPC (18:2/18:2)	0.107528	0.438975	0.79644
N-palmitoyl-sphingadienine (d18:2/16:0)*	1,2-dilinoleoyl-GPE (18:2/18:2)*	-0.0581592	0.676141	0.906356
N-palmitoyl-sphingadienine (d18:2/16:0)*	1,2-dipalmitoyl-GPC (16:0/16:0)	0.3004	0.0273085	0.255167
N-palmitoyl-sphingadienine (d18:2/16:0)*	1,3,7-trimethylurate	0.219062	0.111497	0.48251
N-palmitoyl-sphingadienine (d18:2/16:0)*	1,3-dimethylurate	0.09518	0.493585	0.825568
N-palmitoyl-sphingadienine (d18:2/16:0)*	1,5-anhydroglucitol (1,5-AG)	-0.0809987	0.5604	0.858332
N-palmitoyl-sphingadienine (d18:2/16:0)*	1,7-dimethylurate	0.200915	0.14518	0.536163
N-palmitoyl-sphingadienine (d18:2/16:0)*	1-(1-enyl-oleoyl)-GPE (P-18:1)*	0.436021	0.000981713	0.0360017
N-palmitoyl-sphingadienine (d18:2/16:0)*	1-(1-enyl-palmitoyl)-2-arachidonoyl-GPC (P-16:0/20:4)*	0.0232133	0.867675	0.966861
N-palmitoyl-sphingadienine (d18:2/16:0)*	1-(1-enyl-palmitoyl)-2-arachidonoyl-GPE (P-16:0/20:4)*	0.311302	0.0219447	0.229013
N-palmitoyl-sphingadienine (d18:2/16:0)*	1-(1-enyl-palmitoyl)-2-linoleoyl-GPC (P-16:0/18:2)*	-0.0765771	0.582068	0.867902
N-palmitoyl-sphingadienine (d18:2/16:0)*	1-(1-enyl-palmitoyl)-2-linoleoyl-GPE (P-16:0/18:2)*	0.0403659	0.771965	0.938909
N-palmitoyl-sphingadienine (d18:2/16:0)*	1-(1-enyl-palmitoyl)-2-oleoyl-GPC (P-16:0/18:1)*	0.224395	0.102837	0.466702
N-palmitoyl-sphingadienine (d18:2/16:0)*	1-(1-enyl-palmitoyl)-2-oleoyl-GPE (P-16:0/18:1)*	0.292167	0.0320521	0.275365
N-palmitoyl-sphingadienine (d18:2/16:0)*	1-(1-enyl-palmitoyl)-2-palmitoleoyl-GPC (P-16:0/16:1)*	0.163636	0.237075	0.645079
N-palmitoyl-sphingadienine (d18:2/16:0)*	1-(1-enyl-palmitoyl)-2-palmitoyl-GPC (P-16:0/16:0)*	0.214332	0.119635	0.496283
N-palmitoyl-sphingadienine (d18:2/16:0)*	1-(1-enyl-palmitoyl)-GPC (P-16:0)*	0.17835	0.196945	0.603178
N-palmitoyl-sphingadienine (d18:2/16:0)*	1-(1-enyl-palmitoyl)-GPE (P-16:0)*	0.383419	0.00421141	0.0912437
N-palmitoyl-sphingadienine (d18:2/16:0)*	1-(1-enyl-stearoyl)-2-arachidonoyl-GPE (P-18:0/20:4)*	0.234458	0.087921	0.436492
N-palmitoyl-sphingadienine (d18:2/16:0)*	1-(1-enyl-stearoyl)-2-linoleoyl-GPE (P-18:0/18:2)*	0.0458548	0.741966	0.92935
N-palmitoyl-sphingadienine (d18:2/16:0)*	1-(1-enyl-stearoyl)-2-oleoyl-GPE (P-18:0/18:1)	0.236745	0.0847798	0.429963
N-palmitoyl-sphingadienine (d18:2/16:0)*	1-(1-enyl-stearoyl)-GPE (P-18:0)*	0.311607	0.0218085	0.228172
N-palmitoyl-sphingadienine (d18:2/16:0)*	1-arachidonoyl-GPC* (20:4)*	0.370231	0.00585784	0.110745
N-palmitoyl-sphingadienine (d18:2/16:0)*	1-arachidonoyl-GPE (20:4n6)*	0.186812	0.176184	0.578007
N-palmitoyl-sphingadienine (d18:2/16:0)*	1-arachidonoyl-GPI* (20:4)*	0.303526	0.0256688	0.24748
N-palmitoyl-sphingadienine (d18:2/16:0)*	1-arachidonylglycerol (20:4)	0.570546	6.65811e-06	0.000854473
N-palmitoyl-sphingadienine (d18:2/16:0)*	1-carboxyethylisoleucine	-0.0644042	0.643594	0.893464
N-palmitoyl-sphingadienine (d18:2/16:0)*	1-carboxyethylleucine	0.138327	0.318517	0.715511
N-palmitoyl-sphingadienine (d18:2/16:0)*	1-carboxyethylphenylalanine	-0.00910997	0.947872	0.987692
N-palmitoyl-sphingadienine (d18:2/16:0)*	1-carboxyethyltyrosine	0.0577865	0.678103	0.90714
N-palmitoyl-sphingadienine (d18:2/16:0)*	1-carboxyethylvaline	0.173623	0.209271	0.616693
N-palmitoyl-sphingadienine (d18:2/16:0)*	1-dihomo-linolenylglycerol (20:3)	0.375338	0.00516323	0.102831
N-palmitoyl-sphingadienine (d18:2/16:0)*	1-docosahexaenoylglycerol (22:6)	0.25778	0.0598488	0.368357
N-palmitoyl-sphingadienine (d18:2/16:0)*	1-lignoceroyl-GPC (24:0)	0.141226	0.308379	0.707562
N-palmitoyl-sphingadienine (d18:2/16:0)*	1-linolenoyl-GPC (18:3)*	0.0976177	0.482532	0.819959
N-palmitoyl-sphingadienine (d18:2/16:0)*	1-linoleoyl-2-arachidonoyl-GPC (18:2/20:4n6)*	0.169811	0.219599	0.627437
N-palmitoyl-sphingadienine (d18:2/16:0)*	1-linoleoyl-2-arachidonoyl-GPE (18:2/20:4)*	0.0984638	0.478727	0.818023
N-palmitoyl-sphingadienine (d18:2/16:0)*	1-linoleoyl-2-linolenoyl-GPC (18:2/18:3)*	0.0896893	0.518953	0.838772
N-palmitoyl-sphingadienine (d18:2/16:0)*	1-linoleoyl-GPC (18:2)	0.137412	0.321759	0.71787
N-palmitoyl-sphingadienine (d18:2/16:0)*	1-linoleoyl-GPE (18:2)*	-0.0192491	0.890118	0.972976
N-palmitoyl-sphingadienine (d18:2/16:0)*	1-linoleoyl-GPG (18:2)*	-0.171565	0.214805	0.622679
N-palmitoyl-sphingadienine (d18:2/16:0)*	1-linoleoyl-GPI* (18:2)*	0.000419287	0.997599	0.999336
N-palmitoyl-sphingadienine (d18:2/16:0)*	1-linoleoylglycerol (18:2)	0.495331	0.000140051	0.00915939
N-palmitoyl-sphingadienine (d18:2/16:0)*	1-methyl-4-imidazoleacetate	0.209529	0.128354	0.510607
N-palmitoyl-sphingadienine (d18:2/16:0)*	1-methyl-5-imidazoleacetate	0.00903373	0.948308	0.987811
N-palmitoyl-sphingadienine (d18:2/16:0)*	1-methyl-5-imidazolelactate	0.0969316	0.48563	0.821586
N-palmitoyl-sphingadienine (d18:2/16:0)*	1-methylhistidine	-0.0464646	0.738655	0.928309
N-palmitoyl-sphingadienine (d18:2/16:0)*	1-methylnicotinamide	-0.0907566	0.513972	0.83618
N-palmitoyl-sphingadienine (d18:2/16:0)*	1-methylurate	-0.139039	0.316006	0.713598
N-palmitoyl-sphingadienine (d18:2/16:0)*	1-methylxanthine	-0.0672765	0.62884	0.887147
N-palmitoyl-sphingadienine (d18:2/16:0)*	1-myristoyl-2-arachidonoyl-GPC (14:0/20:4)*	0.14839	0.284231	0.687879
N-palmitoyl-sphingadienine (d18:2/16:0)*	1-myristoyl-2-palmitoyl-GPC (14:0/16:0)	0.109129	0.43215	0.792645
N-palmitoyl-sphingadienine (d18:2/16:0)*	1-myristoylglycerol (14:0)	0.205547	0.135939	0.522298
N-palmitoyl-sphingadienine (d18:2/16:0)*	1-oleoyl-2-arachidonoyl-GPE (18:1/20:4)*	0.438155	0.000920716	0.0344796
N-palmitoyl-sphingadienine (d18:2/16:0)*	1-oleoyl-2-docosahexaenoyl-GPC (18:1/22:6)*	0.030608	0.826097	0.955022
N-palmitoyl-sphingadienine (d18:2/16:0)*	1-oleoyl-2-linoleoyl-GPE (18:1/18:2)*	0.118887	0.391866	0.767305
N-palmitoyl-sphingadienine (d18:2/16:0)*	1-oleoyl-GPC (18:1)	0.287898	0.03477	0.286096
N-palmitoyl-sphingadienine (d18:2/16:0)*	1-oleoyl-GPE (18:1)	0.0577473	0.678309	0.907152
N-palmitoyl-sphingadienine (d18:2/16:0)*	1-oleoyl-GPG (18:1)*	-0.149522	0.28053	0.684908
N-palmitoyl-sphingadienine (d18:2/16:0)*	1-oleoyl-GPI (18:1)	0.131237	0.344187	0.734489
N-palmitoyl-sphingadienine (d18:2/16:0)*	1-oleoyl-GPS (18:1)	0.118682	0.39269	0.767855
N-palmitoyl-sphingadienine (d18:2/16:0)*	1-oleoylglycerol (18:1)	0.0264151	0.849621	0.961876
N-palmitoyl-sphingadienine (d18:2/16:0)*	1-palmitoleoyl-2-linolenoyl-GPC (16:1/18:3)*	-0.0902532	0.516318	0.837472
N-palmitoyl-sphingadienine (d18:2/16:0)*	1-palmitoleoyl-GPC* (16:1)*	0.226911	0.0989367	0.459006
N-palmitoyl-sphingadienine (d18:2/16:0)*	1-palmitoleoylglycerol (16:1)*	0.130734	0.346056	0.735885
N-palmitoyl-sphingadienine (d18:2/16:0)*	1-palmitoyl-2-arachidonoyl-GPC (16:0/20:4n6)	0.30688	0.0240019	0.239462
N-palmitoyl-sphingadienine (d18:2/16:0)*	1-palmitoyl-2-arachidonoyl-GPE (16:0/20:4)*	0.379989	0.00459476	0.0960694
N-palmitoyl-sphingadienine (d18:2/16:0)*	1-palmitoyl-2-arachidonoyl-GPI (16:0/20:4)*	0.103335	0.45713	0.806739
N-palmitoyl-sphingadienine (d18:2/16:0)*	1-palmitoyl-2-dihomo-linolenoyl-GPC (16:0/20:3n3 or 6)*	0.250543	0.0676556	0.389316
N-palmitoyl-sphingadienine (d18:2/16:0)*	1-palmitoyl-2-docosahexaenoyl-GPC (16:0/22:6)	0.163865	0.236411	0.644433
N-palmitoyl-sphingadienine (d18:2/16:0)*	1-palmitoyl-2-docosahexaenoyl-GPE (16:0/22:6)*	0.181323	0.189461	0.593996
N-palmitoyl-sphingadienine (d18:2/16:0)*	1-palmitoyl-2-linoleoyl-GPC (16:0/18:2)	0.255498	0.0622276	0.375053
N-palmitoyl-sphingadienine (d18:2/16:0)*	1-palmitoyl-2-linoleoyl-GPE (16:0/18:2)	0.159596	0.249013	0.65686
N-palmitoyl-sphingadienine (d18:2/16:0)*	1-palmitoyl-2-linoleoyl-GPI (16:0/18:2)	0.087631	0.528629	0.84348
N-palmitoyl-sphingadienine (d18:2/16:0)*	1-palmitoyl-2-oleoyl-GPC (16:0/18:1)	0.267772	0.0502789	0.33972
N-palmitoyl-sphingadienine (d18:2/16:0)*	1-palmitoyl-2-oleoyl-GPE (16:0/18:1)	0.280732	0.0397603	0.304864
N-palmitoyl-sphingadienine (d18:2/16:0)*	1-palmitoyl-2-oleoyl-GPI (16:0/18:1)*	0.285306	0.0365114	0.292729
N-palmitoyl-sphingadienine (d18:2/16:0)*	1-palmitoyl-2-palmitoleoyl-GPC (16:0/16:1)*	0.17469	0.206442	0.61369
N-palmitoyl-sphingadienine (d18:2/16:0)*	1-palmitoyl-2-stearoyl-GPC (16:0/18:0)	0.318696	0.0188371	0.211576
N-palmitoyl-sphingadienine (d18:2/16:0)*	1-palmitoyl-2-stearoyl-GPE (16:0/18:0)*	0.118355	0.394004	0.768675
N-palmitoyl-sphingadienine (d18:2/16:0)*	1-palmitoyl-GPC (16:0)	0.281037	0.0395366	0.304044
N-palmitoyl-sphingadienine (d18:2/16:0)*	1-palmitoyl-GPE (16:0)	0.260835	0.056779	0.359914
N-palmitoyl-sphingadienine (d18:2/16:0)*	1-palmitoyl-GPG (16:0)*	-0.24292	0.0767377	0.411259
N-palmitoyl-sphingadienine (d18:2/16:0)*	1-palmitoyl-GPI* (16:0)	0.2247	0.102358	0.465797
N-palmitoyl-sphingadienine (d18:2/16:0)*	1-palmitoylglycerol (16:0)	0.160358	0.24673	0.654608
N-palmitoyl-sphingadienine (d18:2/16:0)*	1-ribosyl-imidazoleacetate*	-0.0515723	0.711117	0.918858
N-palmitoyl-sphingadienine (d18:2/16:0)*	1-stearoyl-2-arachidonoyl-GPC (18:0/20:4)	0.211206	0.125256	0.505624
N-palmitoyl-sphingadienine (d18:2/16:0)*	1-stearoyl-2-arachidonoyl-GPE (18:0/20:4)	0.356737	0.00809995	0.133337
N-palmitoyl-sphingadienine (d18:2/16:0)*	1-stearoyl-2-arachidonoyl-GPI (18:0/20:4)	0.359863	0.00752313	0.127696
N-palmitoyl-sphingadienine (d18:2/16:0)*	1-stearoyl-2-arachidonoyl-GPS (18:0/20:4)	0.215111	0.118265	0.49402
N-palmitoyl-sphingadienine (d18:2/16:0)*	1-stearoyl-2-docosahexaenoyl-GPC (18:0/22:6)	-0.00956737	0.945259	0.987065
N-palmitoyl-sphingadienine (d18:2/16:0)*	1-stearoyl-2-docosahexaenoyl-GPE (18:0/22:6)*	0.120107	0.386991	0.763979
N-palmitoyl-sphingadienine (d18:2/16:0)*	1-stearoyl-2-linoleoyl-GPC (18:0/18:2)*	0.0226796	0.87069	0.967672
N-palmitoyl-sphingadienine (d18:2/16:0)*	1-stearoyl-2-linoleoyl-GPE (18:0/18:2)*	0.155327	0.262062	0.669127
N-palmitoyl-sphingadienine (d18:2/16:0)*	1-stearoyl-2-linoleoyl-GPI (18:0/18:2)	0.171412	0.215219	0.623161
N-palmitoyl-sphingadienine (d18:2/16:0)*	1-stearoyl-2-oleoyl-GPC (18:0/18:1)	0.158986	0.250849	0.658537
N-palmitoyl-sphingadienine (d18:2/16:0)*	1-stearoyl-2-oleoyl-GPE (18:0/18:1)	0.134972	0.330506	0.724408
N-palmitoyl-sphingadienine (d18:2/16:0)*	1-stearoyl-2-oleoyl-GPI (18:0/18:1)*	0.272422	0.0462708	0.327228
N-palmitoyl-sphingadienine (d18:2/16:0)*	1-stearoyl-2-oleoyl-GPS (18:0/18:1)	0.350257	0.00941933	0.145267
N-palmitoyl-sphingadienine (d18:2/16:0)*	1-stearoyl-GPC (18:0)	0.227978	0.097317	0.455965
N-palmitoyl-sphingadienine (d18:2/16:0)*	1-stearoyl-GPE (18:0)	0.304441	0.0252048	0.245257
N-palmitoyl-sphingadienine (d18:2/16:0)*	1-stearoyl-GPG (18:0)	-0.087404	0.529702	0.844045
N-palmitoyl-sphingadienine (d18:2/16:0)*	1-stearoyl-GPI (18:0)	0.00880503	0.949615	0.988136
N-palmitoyl-sphingadienine (d18:2/16:0)*	10-heptadecenoate (17:1n7)	0.219287	0.11112	0.481898
N-palmitoyl-sphingadienine (d18:2/16:0)*	10-nonadecenoate (19:1n9)	0.270364	0.0480115	0.332875
N-palmitoyl-sphingadienine (d18:2/16:0)*	10-undecenoate (11:1n1)	-0.0264151	0.849621	0.961876
N-palmitoyl-sphingadienine (d18:2/16:0)*	11-ketoetiocholanolone glucuronide	0.122354	0.378104	0.758097
N-palmitoyl-sphingadienine (d18:2/16:0)*	11beta-hydroxyandrosterone glucuronide	0.087631	0.528629	0.84348
N-palmitoyl-sphingadienine (d18:2/16:0)*	11beta-hydroxyetiocholanolone glucuronide*	0.0531822	0.70251	0.915815
N-palmitoyl-sphingadienine (d18:2/16:0)*	12,13-DiHOME	-0.125834	0.364586	0.748974
N-palmitoyl-sphingadienine (d18:2/16:0)*	12-HETE	0.322395	0.0174285	0.203455
N-palmitoyl-sphingadienine (d18:2/16:0)*	13-HODE + 9-HODE	0.295521	0.0300427	0.267273
N-palmitoyl-sphingadienine (d18:2/16:0)*	16a-hydroxy DHEA 3-sulfate	0.0874023	0.52971	0.844045
N-palmitoyl-sphingadienine (d18:2/16:0)*	17alpha-hydroxypregnanolone glucuronide	0.0136931	0.921715	0.981451
N-palmitoyl-sphingadienine (d18:2/16:0)*	17alpha-hydroxypregnenolone 3-sulfate	-0.0976176	0.482533	0.819959
N-palmitoyl-sphingadienine (d18:2/16:0)*	2'-deoxyuridine	-0.170269	0.218342	0.626047
N-palmitoyl-sphingadienine (d18:2/16:0)*	2'-O-methyluridine	-0.0104822	0.940034	0.985924
N-palmitoyl-sphingadienine (d18:2/16:0)*	2,3-dihydroxy-2-methylbutyrate	-0.00476472	0.972722	0.993575
N-palmitoyl-sphingadienine (d18:2/16:0)*	2,3-dihydroxy-5-methylthio-4-pentenoate (DMTPA)*	-0.0929674	0.50373	0.830976
N-palmitoyl-sphingadienine (d18:2/16:0)*	2,3-dihydroxyisovalerate	0.0798646	0.565921	0.860939
N-palmitoyl-sphingadienine (d18:2/16:0)*	2,4-di-tert-butylphenol	0.318163	0.0190481	0.212776
N-palmitoyl-sphingadienine (d18:2/16:0)*	2,6-dihydroxybenzoic acid	-0.01498	0.914384	0.97941
N-palmitoyl-sphingadienine (d18:2/16:0)*	2-acetamidophenol sulfate	-0.012164	0.930435	0.983644
N-palmitoyl-sphingadienine (d18:2/16:0)*	2-aminoadipate	-0.126282	0.362868	0.747667
N-palmitoyl-sphingadienine (d18:2/16:0)*	2-aminobutyrate	0.171641	0.214599	0.622483
N-palmitoyl-sphingadienine (d18:2/16:0)*	2-aminoheptanoate	-0.268534	0.0496032	0.337772
N-palmitoyl-sphingadienine (d18:2/16:0)*	2-aminooctanoate	-0.0548504	0.693631	0.912649
N-palmitoyl-sphingadienine (d18:2/16:0)*	2-aminophenol sulfate	-0.165618	0.231365	0.639354
N-palmitoyl-sphingadienine (d18:2/16:0)*	2-arachidonoylglycerol (20:4)	0.0276877	0.842467	0.959903
N-palmitoyl-sphingadienine (d18:2/16:0)*	2-hydroxy-3-methylvalerate	-0.186278	0.177444	0.579663
N-palmitoyl-sphingadienine (d18:2/16:0)*	2-hydroxy-4-(methylthio)butanoic acid	-0.203507	0.139953	0.528338
N-palmitoyl-sphingadienine (d18:2/16:0)*	2-hydroxyarachidate*	0.0344959	0.804417	0.94843
N-palmitoyl-sphingadienine (d18:2/16:0)*	2-hydroxybehenate	0.217915	0.11343	0.485853
N-palmitoyl-sphingadienine (d18:2/16:0)*	2-hydroxybutyrate/2-hydroxyisobutyrate	0.118887	0.391866	0.767305
N-palmitoyl-sphingadienine (d18:2/16:0)*	2-hydroxydecanoate	-0.0808462	0.561141	0.858677
N-palmitoyl-sphingadienine (d18:2/16:0)*	2-hydroxyglutarate	0.163789	0.236632	0.644701
N-palmitoyl-sphingadienine (d18:2/16:0)*	2-hydroxyhippurate (salicylurate)	-0.0705546	0.612176	0.880629
N-palmitoyl-sphingadienine (d18:2/16:0)*	2-hydroxylaurate	-0.0984563	0.478761	0.818023
N-palmitoyl-sphingadienine (d18:2/16:0)*	2-hydroxynervonate*	0.177816	0.198311	0.604585
N-palmitoyl-sphingadienine (d18:2/16:0)*	2-hydroxyoctanoate	-0.206632	0.133839	0.51891
N-palmitoyl-sphingadienine (d18:2/16:0)*	2-hydroxypalmitate	0.297656	0.0288196	0.261857
N-palmitoyl-sphingadienine (d18:2/16:0)*	2-hydroxyphenylacetate	0.0717743	0.606025	0.878124
N-palmitoyl-sphingadienine (d18:2/16:0)*	2-hydroxyphytanate*	0.139089	0.315831	0.71338
N-palmitoyl-sphingadienine (d18:2/16:0)*	2-hydroxysebacate	-0.00899975	0.948502	0.987923
N-palmitoyl-sphingadienine (d18:2/16:0)*	2-hydroxystearate	0.27105	0.0474254	0.330957
N-palmitoyl-sphingadienine (d18:2/16:0)*	2-isopropylmalate	0.329623	0.0149331	0.187293
N-palmitoyl-sphingadienine (d18:2/16:0)*	2-keto-3-deoxy-gluconate	-0.0111683	0.936116	0.985144
N-palmitoyl-sphingadienine (d18:2/16:0)*	2-ketocaprylate	-0.111416	0.422506	0.786694
N-palmitoyl-sphingadienine (d18:2/16:0)*	2-linoleoylglycerol (18:2)	0.345156	0.0105851	0.155197
N-palmitoyl-sphingadienine (d18:2/16:0)*	2-methoxyhydroquinone sulfate (1)	-0.181843	0.188174	0.592559
N-palmitoyl-sphingadienine (d18:2/16:0)*	2-methoxyhydroquinone sulfate (2)	-0.221372	0.10768	0.475942
N-palmitoyl-sphingadienine (d18:2/16:0)*	2-methoxyresorcinol sulfate	0.0688223	0.620959	0.884147
N-palmitoyl-sphingadienine (d18:2/16:0)*	2-methylbutyrylcarnitine (C5)	0.0013341	0.992361	0.998203
N-palmitoyl-sphingadienine (d18:2/16:0)*	2-methylserine	0.1313	0.343953	0.73429
N-palmitoyl-sphingadienine (d18:2/16:0)*	2-naphthol sulfate	-0.0306842	0.82567	0.954905
N-palmitoyl-sphingadienine (d18:2/16:0)*	2-O-methylascorbic acid	0.129788	0.349585	0.738306
N-palmitoyl-sphingadienine (d18:2/16:0)*	2-oleoylglycerol (18:1)	0.0903977	0.515644	0.837107
N-palmitoyl-sphingadienine (d18:2/16:0)*	2-oxoarginine*	-0.0701734	0.614104	0.881348
N-palmitoyl-sphingadienine (d18:2/16:0)*	2-palmitoleoyl-GPC* (16:1)*	0.0809224	0.560771	0.858549
N-palmitoyl-sphingadienine (d18:2/16:0)*	2-palmitoyl-GPC* (16:0)*	0.0320564	0.818004	0.952643
N-palmitoyl-sphingadienine (d18:2/16:0)*	2-piperidinone	-0.263046	0.0546377	0.353486
N-palmitoyl-sphingadienine (d18:2/16:0)*	2-stearoyl-GPE (18:0)*	0.393634	0.00323139	0.0775362
N-palmitoyl-sphingadienine (d18:2/16:0)*	21-hydroxypregnenolone disulfate	-0.0357156	0.797645	0.946775
N-palmitoyl-sphingadienine (d18:2/16:0)*	21-hydroxypregnenolone monosulfate (1)	-0.0190545	0.891223	0.973323
N-palmitoyl-sphingadienine (d18:2/16:0)*	2R,3R-dihydroxybutyrate	0.0100248	0.942646	0.986565
N-palmitoyl-sphingadienine (d18:2/16:0)*	3,4-dihydroxybutyrate	0.225005	0.101881	0.464837
N-palmitoyl-sphingadienine (d18:2/16:0)*	3,5-dichloro-2,6-dihydroxybenzoic acid	0.249933	0.068349	0.390958
N-palmitoyl-sphingadienine (d18:2/16:0)*	3,7-dimethylurate	-0.0474949	0.733073	0.926464
N-palmitoyl-sphingadienine (d18:2/16:0)*	3-(3-amino-3-carboxypropyl)uridine*	0.266552	0.0513757	0.343389
N-palmitoyl-sphingadienine (d18:2/16:0)*	3-(3-hydroxyphenyl)propionate	0.0942878	0.497663	0.82771
N-palmitoyl-sphingadienine (d18:2/16:0)*	3-(3-hydroxyphenyl)propionate sulfate	0.138803	0.316836	0.714134
N-palmitoyl-sphingadienine (d18:2/16:0)*	3-(4-hydroxyphenyl)lactate (HPLA)	-0.077187	0.579057	0.866576
N-palmitoyl-sphingadienine (d18:2/16:0)*	3-acetylphenol sulfate	0.0138548	0.920794	0.981188
N-palmitoyl-sphingadienine (d18:2/16:0)*	3-amino-2-piperidone	-0.0992948	0.475005	0.81611
N-palmitoyl-sphingadienine (d18:2/16:0)*	3-aminoisobutyrate	0.232095	0.0912618	0.443444
N-palmitoyl-sphingadienine (d18:2/16:0)*	3-bromo-5-chloro-2,6-dihydroxybenzoic acid*	0.253593	0.0642723	0.38053
N-palmitoyl-sphingadienine (d18:2/16:0)*	3-carboxy-4-methyl-5-pentyl-2-furanpropionate (3-CMPFP)	-0.0299219	0.829937	0.956125
N-palmitoyl-sphingadienine (d18:2/16:0)*	3-carboxy-4-methyl-5-propyl-2-furanpropanoate (CMPF)	-0.0967791	0.48632	0.821852
N-palmitoyl-sphingadienine (d18:2/16:0)*	3-decenoylcarnitine	-0.00301242	0.982752	0.995904
N-palmitoyl-sphingadienine (d18:2/16:0)*	3-ethylcatechol sulfate (1)	-0.0433314	0.755713	0.93384
N-palmitoyl-sphingadienine (d18:2/16:0)*	3-formylindole	-0.217076	0.11486	0.488287
N-palmitoyl-sphingadienine (d18:2/16:0)*	3-hydroxy-2-ethylpropionate	0.0627025	0.652401	0.896954
N-palmitoyl-sphingadienine (d18:2/16:0)*	3-hydroxy-2-methylpyridine sulfate	-0.302439	0.0262293	0.250177
N-palmitoyl-sphingadienine (d18:2/16:0)*	3-hydroxy-3-methylglutarate	0.097389	0.483564	0.820514
N-palmitoyl-sphingadienine (d18:2/16:0)*	3-hydroxyadipate	0.170562	0.217537	0.625352
N-palmitoyl-sphingadienine (d18:2/16:0)*	3-hydroxybutyrate (BHBA)	0.196798	0.153777	0.548837
N-palmitoyl-sphingadienine (d18:2/16:0)*	3-hydroxybutyroylglycine	0.156559	0.258251	0.66559
N-palmitoyl-sphingadienine (d18:2/16:0)*	3-hydroxydecanoate	0.131084	0.344753	0.734899
N-palmitoyl-sphingadienine (d18:2/16:0)*	3-hydroxydecanoylcarnitine	-0.0540118	0.69809	0.914282
N-palmitoyl-sphingadienine (d18:2/16:0)*	3-hydroxydodecanedioate*	0.254169	0.0636484	0.378967
N-palmitoyl-sphingadienine (d18:2/16:0)*	3-hydroxyhexanoate	-0.0215361	0.877159	0.969405
N-palmitoyl-sphingadienine (d18:2/16:0)*	3-hydroxyhexanoylcarnitine (1)	-0.0613315	0.65953	0.899803
N-palmitoyl-sphingadienine (d18:2/16:0)*	3-hydroxyhippurate	0.0348008	0.802723	0.948027
N-palmitoyl-sphingadienine (d18:2/16:0)*	3-hydroxyhippurate sulfate	0.172799	0.211475	0.619289
N-palmitoyl-sphingadienine (d18:2/16:0)*	3-hydroxyisobutyrate	-0.0311416	0.823113	0.954231
N-palmitoyl-sphingadienine (d18:2/16:0)*	3-hydroxylaurate	0.220659	0.108846	0.477935
N-palmitoyl-sphingadienine (d18:2/16:0)*	3-hydroxyoctanoate	-0.0015628	0.991052	0.997887
N-palmitoyl-sphingadienine (d18:2/16:0)*	3-hydroxyoctanoylcarnitine (1)	-0.0847341	0.542396	0.850134
N-palmitoyl-sphingadienine (d18:2/16:0)*	3-hydroxyoctanoylcarnitine (2)	-0.0373928	0.788357	0.944053
N-palmitoyl-sphingadienine (d18:2/16:0)*	3-hydroxyoleoylcarnitine	0.307411	0.0237468	0.238238
N-palmitoyl-sphingadienine (d18:2/16:0)*	3-hydroxypyridine sulfate	-0.10486	0.450481	0.803127
N-palmitoyl-sphingadienine (d18:2/16:0)*	3-hydroxystachydrine*	0.245758	0.07325	0.403211
N-palmitoyl-sphingadienine (d18:2/16:0)*	3-indoleglyoxylic acid	-0.0168096	0.903974	0.976717
N-palmitoyl-sphingadienine (d18:2/16:0)*	3-indoxyl sulfate	0.137259	0.322301	0.718283
N-palmitoyl-sphingadienine (d18:2/16:0)*	3-methoxycatechol sulfate (1)	0.0089575	0.948743	0.987923
N-palmitoyl-sphingadienine (d18:2/16:0)*	3-methoxycatechol sulfate (2)	-0.218412	0.112589	0.484595
N-palmitoyl-sphingadienine (d18:2/16:0)*	3-methoxytyramine sulfate	-0.0397137	0.775553	0.940027
N-palmitoyl-sphingadienine (d18:2/16:0)*	3-methoxytyrosine	0.0856489	0.53803	0.848108
N-palmitoyl-sphingadienine (d18:2/16:0)*	3-methyl catechol sulfate (1)	-0.0790928	0.569693	0.862629
N-palmitoyl-sphingadienine (d18:2/16:0)*	3-methyl-2-oxobutyrate	0.10242	0.461144	0.808878
N-palmitoyl-sphingadienine (d18:2/16:0)*	3-methyl-2-oxovalerate	-0.0493615	0.722994	0.923152
N-palmitoyl-sphingadienine (d18:2/16:0)*	3-methyladipate	-0.0649827	0.640612	0.892203
N-palmitoyl-sphingadienine (d18:2/16:0)*	3-methylcytidine	0.0481427	0.72957	0.925282
N-palmitoyl-sphingadienine (d18:2/16:0)*	3-methylglutaconate	0.247341	0.0713595	0.398378
N-palmitoyl-sphingadienine (d18:2/16:0)*	3-methylglutarylcarnitine (2)	0.24414	0.075223	0.407862
N-palmitoyl-sphingadienine (d18:2/16:0)*	3-methylhistidine	0.114999	0.407645	0.777358
N-palmitoyl-sphingadienine (d18:2/16:0)*	3-methylxanthine	0.0310654	0.823539	0.954386
N-palmitoyl-sphingadienine (d18:2/16:0)*	3-phenylpropionate (hydrocinnamate)	0.163255	0.238184	0.646201
N-palmitoyl-sphingadienine (d18:2/16:0)*	3-phosphoglycerate	-0.019554	0.888389	0.972421
N-palmitoyl-sphingadienine (d18:2/16:0)*	3-sulfo-L-alanine	0.0997143	0.473132	0.815286
N-palmitoyl-sphingadienine (d18:2/16:0)*	3-ureidopropionate	-0.0967029	0.486665	0.82206
N-palmitoyl-sphingadienine (d18:2/16:0)*	3b-hydroxy-5-cholenoic acid	-0.085295	0.539717	0.848953
N-palmitoyl-sphingadienine (d18:2/16:0)*	3beta,7alpha-dihydroxy-5-cholestenoate	-0.138479	0.317979	0.715067
N-palmitoyl-sphingadienine (d18:2/16:0)*	3beta-hydroxy-5-cholestenoate	-0.130093	0.348444	0.73739
N-palmitoyl-sphingadienine (d18:2/16:0)*	4-acetamidobutanoate	-0.2077	0.131798	0.515621
N-palmitoyl-sphingadienine (d18:2/16:0)*	4-acetylcatechol sulfate (1)	-0.172665	0.211835	0.619671
N-palmitoyl-sphingadienine (d18:2/16:0)*	4-acetylphenyl sulfate	-0.227894	0.0974433	0.45619
N-palmitoyl-sphingadienine (d18:2/16:0)*	4-allylcatechol sulfate	0.0842767	0.544586	0.851013
N-palmitoyl-sphingadienine (d18:2/16:0)*	4-allylphenol sulfate	0.217229	0.114599	0.487878
N-palmitoyl-sphingadienine (d18:2/16:0)*	4-chlorobenzoic acid	0.0527158	0.705	0.916687
N-palmitoyl-sphingadienine (d18:2/16:0)*	4-cholesten-3-one	0.172708	0.211718	0.619436
N-palmitoyl-sphingadienine (d18:2/16:0)*	4-ethylcatechol sulfate	-0.22996	0.0943638	0.449842
N-palmitoyl-sphingadienine (d18:2/16:0)*	4-ethylphenyl sulfate	-0.133295	0.336606	0.729266
N-palmitoyl-sphingadienine (d18:2/16:0)*	4-guanidinobutanoate	-0.175466	0.204402	0.611394
N-palmitoyl-sphingadienine (d18:2/16:0)*	4-hydroxy-2-oxoglutaric acid	-0.0428816	0.758172	0.934542
N-palmitoyl-sphingadienine (d18:2/16:0)*	4-hydroxychlorothalonil	-0.161121	0.244461	0.652387
N-palmitoyl-sphingadienine (d18:2/16:0)*	4-hydroxycoumarin	0.168828	0.22232	0.630322
N-palmitoyl-sphingadienine (d18:2/16:0)*	4-hydroxyglutamate	-0.070021	0.614876	0.881645
N-palmitoyl-sphingadienine (d18:2/16:0)*	4-hydroxyhippurate	0.155479	0.261589	0.668668
N-palmitoyl-sphingadienine (d18:2/16:0)*	4-hydroxyphenylacetate	0.114468	0.40983	0.77885
N-palmitoyl-sphingadienine (d18:2/16:0)*	4-hydroxyphenylacetylglutamine	0.242557	0.0771927	0.412402
N-palmitoyl-sphingadienine (d18:2/16:0)*	4-hydroxyphenylpyruvate	-0.146103	0.291802	0.694171
N-palmitoyl-sphingadienine (d18:2/16:0)*	4-imidazoleacetate	0.095997	0.489866	0.823903
N-palmitoyl-sphingadienine (d18:2/16:0)*	4-methoxyphenol sulfate	-0.186587	0.176713	0.578669
N-palmitoyl-sphingadienine (d18:2/16:0)*	4-methyl-2-oxopentanoate	-0.0614065	0.659139	0.899661
N-palmitoyl-sphingadienine (d18:2/16:0)*	4-methylcatechol sulfate	0.123842	0.372287	0.754007
N-palmitoyl-sphingadienine (d18:2/16:0)*	4-methylguaiacol sulfate	0.18958	0.169749	0.570214
N-palmitoyl-sphingadienine (d18:2/16:0)*	4-methylhexanoylglutamine	0.299195	0.0279636	0.258297
N-palmitoyl-sphingadienine (d18:2/16:0)*	4-methylnonanoylcarnitine	0.0826538	0.552388	0.854865
N-palmitoyl-sphingadienine (d18:2/16:0)*	4-oxo-retinoic acid	0.158681	0.251771	0.659371
N-palmitoyl-sphingadienine (d18:2/16:0)*	4-vinylcatechol sulfate	-0.0277111	0.842335	0.959769
N-palmitoyl-sphingadienine (d18:2/16:0)*	4-vinylphenol sulfate	-0.188946	0.171207	0.571875
N-palmitoyl-sphingadienine (d18:2/16:0)*	5,6-dihydrothymine	0.0187917	0.892714	0.973699
N-palmitoyl-sphingadienine (d18:2/16:0)*	5,6-dihydrouracil	-0.0668954	0.63079	0.887964
N-palmitoyl-sphingadienine (d18:2/16:0)*	5,6-dihydrouridine	0.321746	0.0176691	0.204832
N-palmitoyl-sphingadienine (d18:2/16:0)*	5-(galactosylhydroxy)-L-lysine	-0.00602472	0.965513	0.991951
N-palmitoyl-sphingadienine (d18:2/16:0)*	5-acetylamino-6-amino-3-methyluracil	0.156013	0.259935	0.66727
N-palmitoyl-sphingadienine (d18:2/16:0)*	5-acetylamino-6-formylamino-3-methyluracil	0.0863896	0.534507	0.846522
N-palmitoyl-sphingadienine (d18:2/16:0)*	5-dodecenoate (12:1n7)	0.242157	0.0776966	0.413508
N-palmitoyl-sphingadienine (d18:2/16:0)*	5-dodecenoylcarnitine (C12:1)	0.0814561	0.558181	0.857438
N-palmitoyl-sphingadienine (d18:2/16:0)*	5-hydroxyhexanoate	-0.0626169	0.652845	0.897064
N-palmitoyl-sphingadienine (d18:2/16:0)*	5-hydroxyindole sulfate	0.15081	0.276359	0.681494
N-palmitoyl-sphingadienine (d18:2/16:0)*	5-hydroxylysine	0.0165047	0.905708	0.9772
N-palmitoyl-sphingadienine (d18:2/16:0)*	5-methylthioadenosine (MTA)	-0.133067	0.337443	0.729879
N-palmitoyl-sphingadienine (d18:2/16:0)*	5-methyluridine (ribothymidine)	0.0239756	0.86337	0.965696
N-palmitoyl-sphingadienine (d18:2/16:0)*	5-oxoproline	-0.29171	0.0323346	0.276562
N-palmitoyl-sphingadienine (d18:2/16:0)*	5alpha-androstan-3alpha,17alpha-diol monosulfate	-0.132073	0.341095	0.732362
N-palmitoyl-sphingadienine (d18:2/16:0)*	5alpha-androstan-3alpha,17beta-diol 17-glucuronide	-0.0511299	0.713488	0.919662
N-palmitoyl-sphingadienine (d18:2/16:0)*	5alpha-androstan-3alpha,17beta-diol disulfate	-0.231265	0.0924577	0.445948
N-palmitoyl-sphingadienine (d18:2/16:0)*	5alpha-androstan-3alpha,17beta-diol monosulfate (1)	-0.01498	0.914384	0.97941
N-palmitoyl-sphingadienine (d18:2/16:0)*	5alpha-androstan-3alpha,17beta-diol monosulfate (2)	-0.198835	0.149478	0.542688
N-palmitoyl-sphingadienine (d18:2/16:0)*	5alpha-androstan-3beta,17alpha-diol disulfate	-0.0499342	0.719911	0.922095
N-palmitoyl-sphingadienine (d18:2/16:0)*	5alpha-androstan-3beta,17beta-diol disulfate	0.018563	0.894012	0.97404
N-palmitoyl-sphingadienine (d18:2/16:0)*	5alpha-androstan-3beta,17beta-diol monosulfate (2)	-0.0249686	0.857769	0.964173
N-palmitoyl-sphingadienine (d18:2/16:0)*	5alpha-pregnan-3beta,20alpha-diol disulfate	-0.165695	0.231147	0.63915
N-palmitoyl-sphingadienine (d18:2/16:0)*	5alpha-pregnan-3beta,20alpha-diol monosulfate (2)	-0.149381	0.280991	0.685254
N-palmitoyl-sphingadienine (d18:2/16:0)*	5alpha-pregnan-3beta,20beta-diol monosulfate (1)	-0.0150562	0.91395	0.979327
N-palmitoyl-sphingadienine (d18:2/16:0)*	5alpha-pregnan-diol disulfate	-0.116496	0.401526	0.7735
N-palmitoyl-sphingadienine (d18:2/16:0)*	6-bromotryptophan	0.126129	0.363453	0.748065
N-palmitoyl-sphingadienine (d18:2/16:0)*	6-hydroxyindole sulfate	0.123537	0.373475	0.754811
N-palmitoyl-sphingadienine (d18:2/16:0)*	6-oxopiperidine-2-carboxylate	0.0108634	0.937857	0.985484
N-palmitoyl-sphingadienine (d18:2/16:0)*	7-HOCA	-0.0559177	0.687972	0.91065
N-palmitoyl-sphingadienine (d18:2/16:0)*	7-dehydrocholesterol	0.496043	0.000136512	0.00899095
N-palmitoyl-sphingadienine (d18:2/16:0)*	7-ketodeoxycholate	-0.242952	0.0766978	0.411259
N-palmitoyl-sphingadienine (d18:2/16:0)*	7-methylguanine	0.305737	0.0245596	0.24209
N-palmitoyl-sphingadienine (d18:2/16:0)*	7-methylurate	0.0999172	0.472227	0.814884
N-palmitoyl-sphingadienine (d18:2/16:0)*	7-methylxanthine	-0.0897089	0.518862	0.838772
N-palmitoyl-sphingadienine (d18:2/16:0)*	8-methoxykynurenate	0.138261	0.318749	0.715641
N-palmitoyl-sphingadienine (d18:2/16:0)*	9,10-DiHOME	-0.0145226	0.916989	0.980174
N-palmitoyl-sphingadienine (d18:2/16:0)*	9-hydroxystearate	0.0440007	0.752059	0.932718
N-palmitoyl-sphingadienine (d18:2/16:0)*	acetoacetate	0.129243	0.351633	0.739891
N-palmitoyl-sphingadienine (d18:2/16:0)*	acetylcarnitine (C2)	0.267696	0.0503469	0.33998
N-palmitoyl-sphingadienine (d18:2/16:0)*	acisoga	-0.099676	0.473303	0.815286
N-palmitoyl-sphingadienine (d18:2/16:0)*	aconitate [cis or trans]	0.178807	0.195781	0.601766
N-palmitoyl-sphingadienine (d18:2/16:0)*	adenine	-0.036478	0.79342	0.945532
N-palmitoyl-sphingadienine (d18:2/16:0)*	adenosine 3',5'-cyclic monophosphate (cAMP)	-0.254744	0.0630306	0.377223
N-palmitoyl-sphingadienine (d18:2/16:0)*	AMP	0.266324	0.0515835	0.344005
N-palmitoyl-sphingadienine (d18:2/16:0)*	adipoylcarnitine (C6-DC)	0.3605	0.00741	0.126659
N-palmitoyl-sphingadienine (d18:2/16:0)*	adrenate (22:4n6)	0.225462	0.101168	0.463409
N-palmitoyl-sphingadienine (d18:2/16:0)*	alanine	0.0108634	0.937857	0.985484
N-palmitoyl-sphingadienine (d18:2/16:0)*	allantoin	0.040061	0.773642	0.939452
N-palmitoyl-sphingadienine (d18:2/16:0)*	alpha-CMBHC glucuronide	-0.145188	0.294866	0.696641
N-palmitoyl-sphingadienine (d18:2/16:0)*	alpha-hydroxycaproate	-0.134479	0.332292	0.726007
N-palmitoyl-sphingadienine (d18:2/16:0)*	alpha-hydroxyisocaproate	-0.0993711	0.474664	0.815947
N-palmitoyl-sphingadienine (d18:2/16:0)*	alpha-hydroxyisovalerate	-0.156699	0.257819	0.665188
N-palmitoyl-sphingadienine (d18:2/16:0)*	alpha-ketobutyrate	0.0505851	0.716412	0.920698
N-palmitoyl-sphingadienine (d18:2/16:0)*	alpha-ketoglutaramate*	0.157614	0.255015	0.662471
N-palmitoyl-sphingadienine (d18:2/16:0)*	alpha-ketoglutarate	0.173013	0.210901	0.618648
N-palmitoyl-sphingadienine (d18:2/16:0)*	alpha-tocopherol	0.210673	0.126236	0.507191
N-palmitoyl-sphingadienine (d18:2/16:0)*	andro steroid monosulfate C19H28O6S (1)*	0.0946446	0.49603	0.826845
N-palmitoyl-sphingadienine (d18:2/16:0)*	androstenediol (3alpha, 17alpha) monosulfate (2)	-0.185744	0.178711	0.581187
N-palmitoyl-sphingadienine (d18:2/16:0)*	androstenediol (3alpha, 17alpha) monosulfate (3)	-0.204955	0.137094	0.524014
N-palmitoyl-sphingadienine (d18:2/16:0)*	androstenediol (3beta,17beta) disulfate (1)	0.110273	0.427313	0.789636
N-palmitoyl-sphingadienine (d18:2/16:0)*	androstenediol (3beta,17beta) disulfate (2)	0.00598437	0.965744	0.991951
N-palmitoyl-sphingadienine (d18:2/16:0)*	androstenediol (3beta,17beta) monosulfate (1)	0.0306842	0.82567	0.954905
N-palmitoyl-sphingadienine (d18:2/16:0)*	androstenediol (3beta,17beta) monosulfate (2)	0.351992	0.00904898	0.141987
N-palmitoyl-sphingadienine (d18:2/16:0)*	androsterone glucuronide	0.0647608	0.641755	0.892695
N-palmitoyl-sphingadienine (d18:2/16:0)*	androsterone sulfate	-0.0786354	0.571934	0.863626
N-palmitoyl-sphingadienine (d18:2/16:0)*	anthranilate	0.430913	0.00114267	0.0397039
N-palmitoyl-sphingadienine (d18:2/16:0)*	arabitol/xylitol	0.125443	0.366089	0.749992
N-palmitoyl-sphingadienine (d18:2/16:0)*	arabonate/xylonate	0.245664	0.0733631	0.403457
N-palmitoyl-sphingadienine (d18:2/16:0)*	arachidate (20:0)	0.331504	0.0143363	0.18317
N-palmitoyl-sphingadienine (d18:2/16:0)*	arachidonate (20:4n6)	0.309929	0.0225666	0.232146
N-palmitoyl-sphingadienine (d18:2/16:0)*	arachidonoylcarnitine (C20:4)	-0.0106346	0.939163	0.985771
N-palmitoyl-sphingadienine (d18:2/16:0)*	arachidonoylcholine	0.227309	0.0983295	0.457934
N-palmitoyl-sphingadienine (d18:2/16:0)*	arachidoylcarnitine (C20)*	0.310103	0.0224872	0.23178
N-palmitoyl-sphingadienine (d18:2/16:0)*	argininate*	-0.0370879	0.790044	0.94456
N-palmitoyl-sphingadienine (d18:2/16:0)*	arginine	-0.105698	0.446847	0.800938
N-palmitoyl-sphingadienine (d18:2/16:0)*	ascorbic acid 2-sulfate	0.353917	0.0086531	0.138392
N-palmitoyl-sphingadienine (d18:2/16:0)*	ascorbic acid 3-sulfate*	0.079169	0.56932	0.862452
N-palmitoyl-sphingadienine (d18:2/16:0)*	asparagine	-0.146789	0.289517	0.692225
N-palmitoyl-sphingadienine (d18:2/16:0)*	aspartate	0.160587	0.246047	0.654006
N-palmitoyl-sphingadienine (d18:2/16:0)*	behenate (22:0)*	0.110959	0.424425	0.787823
N-palmitoyl-sphingadienine (d18:2/16:0)*	behenoyl dihydrosphingomyelin (d18:0/22:0)*	0.144044	0.298727	0.699747
N-palmitoyl-sphingadienine (d18:2/16:0)*	behenoyl sphingomyelin (d18:1/22:0)*	0.534439	3.1462e-05	0.00296862
N-palmitoyl-sphingadienine (d18:2/16:0)*	behenoylcarnitine (C22)*	0.224018	0.103431	0.467936
N-palmitoyl-sphingadienine (d18:2/16:0)*	benzoate	0.159291	0.24993	0.657651
N-palmitoyl-sphingadienine (d18:2/16:0)*	beta-alanine	-0.0110921	0.936552	0.985188
N-palmitoyl-sphingadienine (d18:2/16:0)*	beta-citrylglutamate	0.265714	0.052141	0.345742
N-palmitoyl-sphingadienine (d18:2/16:0)*	beta-cryptoxanthin	0.432819	0.00108003	0.0382469
N-palmitoyl-sphingadienine (d18:2/16:0)*	beta-hydroxyisovalerate	0.0380027	0.784987	0.942974
N-palmitoyl-sphingadienine (d18:2/16:0)*	beta-hydroxyisovaleroylcarnitine	0.0640747	0.645296	0.894118
N-palmitoyl-sphingadienine (d18:2/16:0)*	beta-sitosterol	0.160648	0.245865	0.653836
N-palmitoyl-sphingadienine (d18:2/16:0)*	betaine	-0.154641	0.264202	0.670906
N-palmitoyl-sphingadienine (d18:2/16:0)*	bilirubin (E,E)*	0.000419287	0.997599	0.999336
N-palmitoyl-sphingadienine (d18:2/16:0)*	bilirubin (E,Z or Z,E)*	-0.00575567	0.967052	0.992226
N-palmitoyl-sphingadienine (d18:2/16:0)*	bilirubin	0.0847341	0.542396	0.850134
N-palmitoyl-sphingadienine (d18:2/16:0)*	bilirubin degradation product, C16H18N2O5 (1)	-0.0268669	0.84708	0.961073
N-palmitoyl-sphingadienine (d18:2/16:0)*	bilirubin degradation product, C16H18N2O5 (2)	-0.0642272	0.644508	0.893798
N-palmitoyl-sphingadienine (d18:2/16:0)*	bilirubin degradation product, C16H18N2O5 (3)	-0.0811511	0.55966	0.85807
N-palmitoyl-sphingadienine (d18:2/16:0)*	bilirubin degradation product, C16H18N2O5 (4)	-0.0559939	0.687568	0.910505
N-palmitoyl-sphingadienine (d18:2/16:0)*	bilirubin degradation product, C17H18N2O4 (1)	-0.000343053	0.998036	0.999426
N-palmitoyl-sphingadienine (d18:2/16:0)*	bilirubin degradation product, C17H18N2O4 (2)	0.000114351	0.999345	0.999748
N-palmitoyl-sphingadienine (d18:2/16:0)*	bilirubin degradation product, C17H18N2O4 (3)	-0.00636554	0.963563	0.991441
N-palmitoyl-sphingadienine (d18:2/16:0)*	bilirubin degradation product, C17H20N2O5 (1)	-0.0756623	0.586598	0.869786
N-palmitoyl-sphingadienine (d18:2/16:0)*	bilirubin degradation product, C17H20N2O5 (2)	-0.0736802	0.596467	0.874249
N-palmitoyl-sphingadienine (d18:2/16:0)*	biliverdin	-0.0584334	0.674699	0.90585
N-palmitoyl-sphingadienine (d18:2/16:0)*	branched chain 14:0 dicarboxylic acid	-0.148205	0.284838	0.688431
N-palmitoyl-sphingadienine (d18:2/16:0)*	branched-chain fatty acid 18:0 (2)	0.0670432	0.630034	0.887695
N-palmitoyl-sphingadienine (d18:2/16:0)*	branched-chain, straight-chain, or cyclopropyl 10:1 fatty acid (1)*	-0.162417	0.240637	0.648731
N-palmitoyl-sphingadienine (d18:2/16:0)*	branched-chain, straight-chain, or cyclopropyl 12:1 fatty acid*	0.217381	0.114338	0.487471
N-palmitoyl-sphingadienine (d18:2/16:0)*	butyrate/isobutyrate (4:0)	0.0252716	0.856061	0.963706
N-palmitoyl-sphingadienine (d18:2/16:0)*	butyrylcarnitine (C4)	-0.0087288	0.95005	0.988292
N-palmitoyl-sphingadienine (d18:2/16:0)*	C-glycosyltryptophan	0.232399	0.0908253	0.442632
N-palmitoyl-sphingadienine (d18:2/16:0)*	caffeine	0.182466	0.186638	0.590568
N-palmitoyl-sphingadienine (d18:2/16:0)*	campesterol	0.0764757	0.58257	0.868246
N-palmitoyl-sphingadienine (d18:2/16:0)*	caprate (10:0)	0.175986	0.203042	0.609874
N-palmitoyl-sphingadienine (d18:2/16:0)*	caproate (6:0)	-0.0306842	0.82567	0.954905
N-palmitoyl-sphingadienine (d18:2/16:0)*	caprylate (8:0)	-0.0361731	0.795109	0.945971
N-palmitoyl-sphingadienine (d18:2/16:0)*	carboxyethyl-GABA	-0.125443	0.366089	0.749992
N-palmitoyl-sphingadienine (d18:2/16:0)*	carnitine	0.0671241	0.62962	0.887509
N-palmitoyl-sphingadienine (d18:2/16:0)*	carotene diol (1)	0.103107	0.458131	0.807254
N-palmitoyl-sphingadienine (d18:2/16:0)*	carotene diol (2)	0.127273	0.359084	0.745176
N-palmitoyl-sphingadienine (d18:2/16:0)*	carotene diol (3)	-0.155632	0.261115	0.668294
N-palmitoyl-sphingadienine (d18:2/16:0)*	catechol sulfate	0.051801	0.709892	0.918455
N-palmitoyl-sphingadienine (d18:2/16:0)*	ceramide (d16:1/24:1, d18:1/22:1)*	0.375796	0.0051047	0.102134
N-palmitoyl-sphingadienine (d18:2/16:0)*	ceramide (d18:1/14:0, d16:1/16:0)*	0.76215	2.16365e-11	1.42485e-08
N-palmitoyl-sphingadienine (d18:2/16:0)*	ceramide (d18:1/17:0, d17:1/18:0)*	0.360091	0.00748236	0.127342
N-palmitoyl-sphingadienine (d18:2/16:0)*	ceramide (d18:1/20:0, d16:1/22:0, d20:1/18:0)*	0.370002	0.00589077	0.111131
N-palmitoyl-sphingadienine (d18:2/16:0)*	ceramide (d18:2/24:1, d18:1/24:2)*	0.458205	0.00049367	0.0225456
N-palmitoyl-sphingadienine (d18:2/16:0)*	cerotoylcarnitine (C26)*	0.292624	0.0317717	0.274344
N-palmitoyl-sphingadienine (d18:2/16:0)*	chenodeoxycholate	-0.149295	0.281271	0.68552
N-palmitoyl-sphingadienine (d18:2/16:0)*	cholate	0.0957118	0.491162	0.824457
N-palmitoyl-sphingadienine (d18:2/16:0)*	cholesterol	0.48199	0.000223927	0.0128666
N-palmitoyl-sphingadienine (d18:2/16:0)*	cholesterol sulfate	-0.0140652	0.919595	0.980838
N-palmitoyl-sphingadienine (d18:2/16:0)*	cholic acid glucuronide	0.0512354	0.712922	0.919457
N-palmitoyl-sphingadienine (d18:2/16:0)*	choline	-0.0200877	0.885363	0.97157
N-palmitoyl-sphingadienine (d18:2/16:0)*	phosphocholine	0.131084	0.344753	0.734899
N-palmitoyl-sphingadienine (d18:2/16:0)*	cinnamoylglycine	0.144064	0.298659	0.699747
N-palmitoyl-sphingadienine (d18:2/16:0)*	cis-3,4-methyleneheptanoate	-0.103082	0.458238	0.807397
N-palmitoyl-sphingadienine (d18:2/16:0)*	cis-3,4-methyleneheptanoylcarnitine	-0.120488	0.385475	0.762951
N-palmitoyl-sphingadienine (d18:2/16:0)*	cis-4-decenoate (10:1n6)*	0.0917477	0.509367	0.833923
N-palmitoyl-sphingadienine (d18:2/16:0)*	cis-4-decenoylcarnitine (C10:1)	-0.033886	0.807809	0.949497
N-palmitoyl-sphingadienine (d18:2/16:0)*	citrate	0.0867162	0.532958	0.845625
N-palmitoyl-sphingadienine (d18:2/16:0)*	citrulline	-0.14839	0.284231	0.687879
N-palmitoyl-sphingadienine (d18:2/16:0)*	corticosterone	0.00444596	0.974546	0.99403
N-palmitoyl-sphingadienine (d18:2/16:0)*	cortisol	0.121174	0.382755	0.761141
N-palmitoyl-sphingadienine (d18:2/16:0)*	cortisone	0.0491328	0.724226	0.923527
N-palmitoyl-sphingadienine (d18:2/16:0)*	cortolone glucuronide (1)	-0.135658	0.328031	0.722589
N-palmitoyl-sphingadienine (d18:2/16:0)*	creatine	0.305737	0.0245596	0.24209
N-palmitoyl-sphingadienine (d18:2/16:0)*	creatinine	-0.102344	0.46148	0.809047
N-palmitoyl-sphingadienine (d18:2/16:0)*	cyclo(leu-pro)	0.225169	0.101624	0.464336
N-palmitoyl-sphingadienine (d18:2/16:0)*	cys-gly, oxidized	-0.0788641	0.570813	0.86306
N-palmitoyl-sphingadienine (d18:2/16:0)*	cystathionine	-0.0925862	0.505488	0.831952
N-palmitoyl-sphingadienine (d18:2/16:0)*	cysteine	-0.0851915	0.540211	0.849138
N-palmitoyl-sphingadienine (d18:2/16:0)*	cysteine s-sulfate	0.171412	0.215219	0.623161
N-palmitoyl-sphingadienine (d18:2/16:0)*	cysteine sulfinic acid	-0.127256	0.359149	0.745265
N-palmitoyl-sphingadienine (d18:2/16:0)*	cysteine-glutathione disulfide	0.106537	0.443229	0.798918
N-palmitoyl-sphingadienine (d18:2/16:0)*	cysteinylglycine	-0.220278	0.109474	0.478974
N-palmitoyl-sphingadienine (d18:2/16:0)*	cysteinylglycine disulfide*	-0.0129217	0.926113	0.98249
N-palmitoyl-sphingadienine (d18:2/16:0)*	cystine	0.349876	0.00950242	0.145966
N-palmitoyl-sphingadienine (d18:2/16:0)*	cytidine	0.22409	0.103318	0.467713
N-palmitoyl-sphingadienine (d18:2/16:0)*	cytosine	0.31605	0.0199034	0.217919
N-palmitoyl-sphingadienine (d18:2/16:0)*	decadienedioic acid (C10:2-DC)	0.271279	0.0472314	0.330337
N-palmitoyl-sphingadienine (d18:2/16:0)*	decanoylcarnitine (C10)	0.0967791	0.48632	0.821852
N-palmitoyl-sphingadienine (d18:2/16:0)*	dehydroepiandrosterone sulfate (DHEA-S)	-0.030608	0.826097	0.955022
N-palmitoyl-sphingadienine (d18:2/16:0)*	deoxycarnitine	-0.105089	0.449488	0.802507
N-palmitoyl-sphingadienine (d18:2/16:0)*	deoxycholate	-0.0124843	0.928607	0.983261
N-palmitoyl-sphingadienine (d18:2/16:0)*	deoxycholic acid 12-sulfate*	-0.159456	0.249434	0.657266
N-palmitoyl-sphingadienine (d18:2/16:0)*	deoxycholic acid glucuronide	-0.12712	0.359664	0.745512
N-palmitoyl-sphingadienine (d18:2/16:0)*	diacylglycerol (14:0/18:1, 16:0/16:1) [1]*	0.122097	0.379115	0.758798
N-palmitoyl-sphingadienine (d18:2/16:0)*	diacylglycerol (14:0/18:1, 16:0/16:1) [2]*	0.224902	0.102041	0.465254
N-palmitoyl-sphingadienine (d18:2/16:0)*	diacylglycerol (16:1/18:2 [2], 16:0/18:3 [1])*	0.183915	0.183105	0.586476
N-palmitoyl-sphingadienine (d18:2/16:0)*	dihomolinoleate (20:2n6)	0.208538	0.130211	0.513385
N-palmitoyl-sphingadienine (d18:2/16:0)*	dihomolinolenate (20:3n3 or 3n6)	0.315037	0.0203247	0.220242
N-palmitoyl-sphingadienine (d18:2/16:0)*	dihomo-linolenoyl-choline	0.138114	0.31927	0.716029
N-palmitoyl-sphingadienine (d18:2/16:0)*	dihomo-linolenoylcarnitine (C20:3n3 or 6)*	0.16882	0.222342	0.630322
N-palmitoyl-sphingadienine (d18:2/16:0)*	dihomo-linoleoylcarnitine (C20:2)*	0.24879	0.0696644	0.394249
N-palmitoyl-sphingadienine (d18:2/16:0)*	dihydrocaffeate sulfate (2)	0.270293	0.0480725	0.333035
N-palmitoyl-sphingadienine (d18:2/16:0)*	dihydroferulate	0.0890649	0.521879	0.840223
N-palmitoyl-sphingadienine (d18:2/16:0)*	dihydroorotate	-0.133524	0.33577	0.728689
N-palmitoyl-sphingadienine (d18:2/16:0)*	dimethyl sulfone	0.0629312	0.651214	0.896555
N-palmitoyl-sphingadienine (d18:2/16:0)*	dimethylarginine (ADMA + SDMA)	0.135887	0.327209	0.721982
N-palmitoyl-sphingadienine (d18:2/16:0)*	dimethylglycine	-0.0248904	0.858209	0.964264
N-palmitoyl-sphingadienine (d18:2/16:0)*	dimethylguanidino valeric acid (DMGV)*	0.0108758	0.937786	0.985484
N-palmitoyl-sphingadienine (d18:2/16:0)*	docosadienoate (22:2n6)	0.112407	0.418365	0.784001
N-palmitoyl-sphingadienine (d18:2/16:0)*	docosadioate (C22-DC)	0.0120069	0.931331	0.983845
N-palmitoyl-sphingadienine (d18:2/16:0)*	docosahexaenoate (DHA; 22:6n3)	0.135963	0.326935	0.721766
N-palmitoyl-sphingadienine (d18:2/16:0)*	docosahexaenoylcarnitine (C22:6)*	0.031736	0.819793	0.95327
N-palmitoyl-sphingadienine (d18:2/16:0)*	docosahexaenoylcholine	0.185126	0.180187	0.582959
N-palmitoyl-sphingadienine (d18:2/16:0)*	docosapentaenoate (DPA; 22:5n3)	0.183229	0.184772	0.588376
N-palmitoyl-sphingadienine (d18:2/16:0)*	docosapentaenoate (n6 DPA; 22:5n6)	0.24231	0.0775041	0.413056
N-palmitoyl-sphingadienine (d18:2/16:0)*	dodecadienoate (12:2)*	0.0585096	0.674298	0.905689
N-palmitoyl-sphingadienine (d18:2/16:0)*	dodecanedioate (C12)	0.202211	0.142548	0.5323
N-palmitoyl-sphingadienine (d18:2/16:0)*	dodecenedioate (C12:1-DC)*	0.220736	0.108721	0.477674
N-palmitoyl-sphingadienine (d18:2/16:0)*	dopamine 3-O-sulfate	-0.0341147	0.806537	0.949102
N-palmitoyl-sphingadienine (d18:2/16:0)*	ectoine	0.00461216	0.973595	0.993803
N-palmitoyl-sphingadienine (d18:2/16:0)*	EDTA	-0.374042	0.00533226	0.104721
N-palmitoyl-sphingadienine (d18:2/16:0)*	eicosanedioate (C20-DC)	-0.0194778	0.888821	0.972587
N-palmitoyl-sphingadienine (d18:2/16:0)*	eicosapentaenoate (EPA; 20:5n3)	0.104021	0.454131	0.80514
N-palmitoyl-sphingadienine (d18:2/16:0)*	eicosenedioate (C20:1-DC)*	-0.229503	0.095039	0.451218
N-palmitoyl-sphingadienine (d18:2/16:0)*	eicosenoate (20:1n9 or 1n11)	0.22813	0.0970873	0.455557
N-palmitoyl-sphingadienine (d18:2/16:0)*	eicosenoylcarnitine (C20:1)*	0.296436	0.0295133	0.264901
N-palmitoyl-sphingadienine (d18:2/16:0)*	epiandrosterone sulfate	-0.0419668	0.763179	0.936076
N-palmitoyl-sphingadienine (d18:2/16:0)*	ergothioneine	-0.0572136	0.681122	0.908179
N-palmitoyl-sphingadienine (d18:2/16:0)*	erucate (22:1n9)	0.271355	0.0471668	0.330071
N-palmitoyl-sphingadienine (d18:2/16:0)*	erythritol	0.0704784	0.612562	0.880786
N-palmitoyl-sphingadienine (d18:2/16:0)*	erythronate*	0.175071	0.205438	0.612564
N-palmitoyl-sphingadienine (d18:2/16:0)*	ethyl beta-glucopyranoside	0.335697	0.013079	0.174519
N-palmitoyl-sphingadienine (d18:2/16:0)*	ethylmalonate	-0.0272537	0.844905	0.960478
N-palmitoyl-sphingadienine (d18:2/16:0)*	etiocholanolone glucuronide	0.0568325	0.683134	0.908913
N-palmitoyl-sphingadienine (d18:2/16:0)*	eugenol sulfate	0.180359	0.191864	0.596867
N-palmitoyl-sphingadienine (d18:2/16:0)*	FAD	0.0861129	0.535822	0.847016
N-palmitoyl-sphingadienine (d18:2/16:0)*	formiminoglutamate	-0.197027	0.153289	0.548064
N-palmitoyl-sphingadienine (d18:2/16:0)*	fructose	0.288508	0.0343704	0.284508
N-palmitoyl-sphingadienine (d18:2/16:0)*	fructosyllysine	0.0645321	0.642934	0.893158
N-palmitoyl-sphingadienine (d18:2/16:0)*	fumarate	-0.0228321	0.869828	0.967403
N-palmitoyl-sphingadienine (d18:2/16:0)*	galactonate	0.0761974	0.583946	0.868704
N-palmitoyl-sphingadienine (d18:2/16:0)*	gamma-CEHC	0.113398	0.414247	0.781558
N-palmitoyl-sphingadienine (d18:2/16:0)*	gamma-glutamyl-2-aminobutyrate	-0.0702778	0.613576	0.881271
N-palmitoyl-sphingadienine (d18:2/16:0)*	gamma-glutamyl-alpha-lysine	-0.161273	0.244009	0.651917
N-palmitoyl-sphingadienine (d18:2/16:0)*	gamma-glutamyl-epsilon-lysine	-0.0419668	0.763179	0.936076
N-palmitoyl-sphingadienine (d18:2/16:0)*	gamma-glutamylcitrulline*	-0.220736	0.108721	0.477674
N-palmitoyl-sphingadienine (d18:2/16:0)*	gamma-glutamylglutamate	-0.124071	0.371398	0.753491
N-palmitoyl-sphingadienine (d18:2/16:0)*	gamma-glutamylglutamine	-0.064837	0.641362	0.892563
N-palmitoyl-sphingadienine (d18:2/16:0)*	gamma-glutamylglycine	-0.019859	0.88666	0.971964
N-palmitoyl-sphingadienine (d18:2/16:0)*	gamma-glutamylhistidine	-0.0393749	0.777419	0.940612
N-palmitoyl-sphingadienine (d18:2/16:0)*	gamma-glutamylisoleucine*	-0.100286	0.470586	0.813874
N-palmitoyl-sphingadienine (d18:2/16:0)*	gamma-glutamylleucine	0.0667429	0.631571	0.888349
N-palmitoyl-sphingadienine (d18:2/16:0)*	gamma-glutamylmethionine	-0.336002	0.0129913	0.173826
N-palmitoyl-sphingadienine (d18:2/16:0)*	gamma-glutamylphenylalanine	-0.0649133	0.640969	0.892379
N-palmitoyl-sphingadienine (d18:2/16:0)*	gamma-glutamylthreonine	-0.246655	0.0721738	0.400537
N-palmitoyl-sphingadienine (d18:2/16:0)*	gamma-glutamyltryptophan	0.0546217	0.694846	0.91314
N-palmitoyl-sphingadienine (d18:2/16:0)*	gamma-glutamyltyrosine	-0.155022	0.263012	0.670009
N-palmitoyl-sphingadienine (d18:2/16:0)*	gamma-glutamylvaline	-0.00331618	0.981013	0.995499
N-palmitoyl-sphingadienine (d18:2/16:0)*	gamma-tocopherol/beta-tocopherol	0.0828283	0.551547	0.854432
N-palmitoyl-sphingadienine (d18:2/16:0)*	gentisate	-0.181475	0.189083	0.593604
N-palmitoyl-sphingadienine (d18:2/16:0)*	GlcNAc sulfate conjugate of C21H34O2 steroid	-0.190776	0.167021	0.566502
N-palmitoyl-sphingadienine (d18:2/16:0)*	gluconate	0.114542	0.409525	0.778669
N-palmitoyl-sphingadienine (d18:2/16:0)*	glucose	0.0833619	0.548977	0.853135
N-palmitoyl-sphingadienine (d18:2/16:0)*	glucuronate	-0.0856489	0.53803	0.848108
N-palmitoyl-sphingadienine (d18:2/16:0)*	glucuronide of C10H18O2 (7)*	0.153846	0.266694	0.673095
N-palmitoyl-sphingadienine (d18:2/16:0)*	glucuronide of C14H22O4 (2)*	-0.0563704	0.685576	0.909857
N-palmitoyl-sphingadienine (d18:2/16:0)*	glucuronide of piperine metabolite C17H21NO3 (3)*	0.0799943	0.565289	0.860632
N-palmitoyl-sphingadienine (d18:2/16:0)*	glucuronide of piperine metabolite C17H21NO3 (4)*	0.06727	0.628874	0.887183
N-palmitoyl-sphingadienine (d18:2/16:0)*	glucuronide of piperine metabolite C17H21NO3 (5)*	-0.029185	0.834065	0.957278
N-palmitoyl-sphingadienine (d18:2/16:0)*	glutamate	0.000419287	0.997599	0.999336
N-palmitoyl-sphingadienine (d18:2/16:0)*	glutamine	-0.0665142	0.632742	0.888885
N-palmitoyl-sphingadienine (d18:2/16:0)*	glutamine conjugate of C6H10O2 (1)*	0.143892	0.299244	0.700198
N-palmitoyl-sphingadienine (d18:2/16:0)*	glutamine conjugate of C6H10O2 (2)*	0.156775	0.257584	0.664957
N-palmitoyl-sphingadienine (d18:2/16:0)*	glutamine conjugate of C7H12O2*	0.273871	0.0450771	0.323291
N-palmitoyl-sphingadienine (d18:2/16:0)*	glutamine_degradant*	-0.14595	0.292311	0.694559
N-palmitoyl-sphingadienine (d18:2/16:0)*	glutarylcarnitine (C5-DC)	-0.0991518	0.475644	0.816473
N-palmitoyl-sphingadienine (d18:2/16:0)*	glycerate	0.225538	0.10105	0.463129
N-palmitoyl-sphingadienine (d18:2/16:0)*	glycerol	0.215399	0.117761	0.493132
N-palmitoyl-sphingadienine (d18:2/16:0)*	glycerol 3-phosphate	-0.225767	0.100695	0.462424
N-palmitoyl-sphingadienine (d18:2/16:0)*	glycerophosphoethanolamine	0.301468	0.026739	0.252536
N-palmitoyl-sphingadienine (d18:2/16:0)*	glycerophosphorylcholine (GPC)	0.300781	0.0271039	0.254173
N-palmitoyl-sphingadienine (d18:2/16:0)*	glycine	0.0365542	0.792998	0.945356
N-palmitoyl-sphingadienine (d18:2/16:0)*	glycine conjugate of C10H14O2 (1)*	-0.0542369	0.696892	0.913829
N-palmitoyl-sphingadienine (d18:2/16:0)*	glyco-beta-muricholate	-0.159044	0.250673	0.658429
N-palmitoyl-sphingadienine (d18:2/16:0)*	glycochenodeoxycholate	-0.22996	0.0943638	0.449842
N-palmitoyl-sphingadienine (d18:2/16:0)*	glycochenodeoxycholate 3-sulfate	-0.209224	0.128923	0.511576
N-palmitoyl-sphingadienine (d18:2/16:0)*	glycochenodeoxycholate glucuronide (1)	-0.219059	0.111503	0.48251
N-palmitoyl-sphingadienine (d18:2/16:0)*	glycocholate	-0.146789	0.289517	0.692225
N-palmitoyl-sphingadienine (d18:2/16:0)*	glycocholenate sulfate*	-0.21235	0.123177	0.502277
N-palmitoyl-sphingadienine (d18:2/16:0)*	glycodeoxycholate	-0.184331	0.182097	0.585286
N-palmitoyl-sphingadienine (d18:2/16:0)*	glycodeoxycholate 3-sulfate	-0.148085	0.285233	0.688628
N-palmitoyl-sphingadienine (d18:2/16:0)*	glycohyocholate	-0.254756	0.0630175	0.377223
N-palmitoyl-sphingadienine (d18:2/16:0)*	glycolithocholate	-0.143464	0.300697	0.70136
N-palmitoyl-sphingadienine (d18:2/16:0)*	glycolithocholate sulfate*	-0.111873	0.420592	0.785491
N-palmitoyl-sphingadienine (d18:2/16:0)*	glycosyl ceramide (d18:1/20:0, d16:1/22:0)*	0.488546	0.000178233	0.0109006
N-palmitoyl-sphingadienine (d18:2/16:0)*	glycosyl ceramide (d18:1/23:1, d17:1/24:1)*	0.41033	0.00205828	0.0583924
N-palmitoyl-sphingadienine (d18:2/16:0)*	glycosyl ceramide (d18:2/24:1, d18:1/24:2)*	0.33623	0.0129259	0.173336
N-palmitoyl-sphingadienine (d18:2/16:0)*	glycosyl-N-(2-hydroxynervonoyl)-sphingosine (d18:1/24:1(2OH))*	0.263274	0.05442	0.352866
N-palmitoyl-sphingadienine (d18:2/16:0)*	glycosyl-N-behenoyl-sphingadienine (d18:2/22:0)*	0.403011	0.00251534	0.0664165
N-palmitoyl-sphingadienine (d18:2/16:0)*	glycosyl-N-behenoyl-sphingosine (d18:1/22:0)*	0.123156	0.374962	0.75585
N-palmitoyl-sphingadienine (d18:2/16:0)*	glycosyl-N-nervonoyl-sphingosine (d18:1/24:1)*	0.213875	0.120446	0.497699
N-palmitoyl-sphingadienine (d18:2/16:0)*	glycosyl-N-palmitoyl-sphingosine (d18:1/16:0)	0.211054	0.125535	0.5061
N-palmitoyl-sphingadienine (d18:2/16:0)*	glycosyl-N-stearoyl-sphingosine (d18:1/18:0)	0.447913	0.000683037	0.0282009
N-palmitoyl-sphingadienine (d18:2/16:0)*	glycoursodeoxycholate	-0.0502763	0.718071	0.921308
N-palmitoyl-sphingadienine (d18:2/16:0)*	glycoursodeoxycholic acid sulfate (1)	-0.0395156	0.776644	0.940414
N-palmitoyl-sphingadienine (d18:2/16:0)*	guaiacol sulfate	0.127959	0.356478	0.743235
N-palmitoyl-sphingadienine (d18:2/16:0)*	guanidinoacetate	-0.141605	0.307071	0.706606
N-palmitoyl-sphingadienine (d18:2/16:0)*	gulonate*	0.250314	0.0679149	0.389967
N-palmitoyl-sphingadienine (d18:2/16:0)*	heme	-0.011397	0.934811	0.98478
N-palmitoyl-sphingadienine (d18:2/16:0)*	heptanoate (7:0)	-0.208691	0.129924	0.513012
N-palmitoyl-sphingadienine (d18:2/16:0)*	heptenedioate (C7:1-DC)*	0.335239	0.0132114	0.175301
N-palmitoyl-sphingadienine (d18:2/16:0)*	hexadecadienoate (16:2n6)	0.158529	0.252233	0.659783
N-palmitoyl-sphingadienine (d18:2/16:0)*	hexadecanedioate (C16)	0.188641	0.171911	0.572639
N-palmitoyl-sphingadienine (d18:2/16:0)*	hexadecasphingosine (d16:1)*	0.334248	0.0135022	0.177351
N-palmitoyl-sphingadienine (d18:2/16:0)*	hexadecenedioate (C16:1-DC)*	-0.0114732	0.934376	0.984691
N-palmitoyl-sphingadienine (d18:2/16:0)*	hexanoylcarnitine (C6)	0.152735	0.270205	0.676066
N-palmitoyl-sphingadienine (d18:2/16:0)*	hexanoylglutamine	0.164704	0.233988	0.641947
N-palmitoyl-sphingadienine (d18:2/16:0)*	hippurate	0.230722	0.0932466	0.447624
N-palmitoyl-sphingadienine (d18:2/16:0)*	histidine	0.132457	0.339682	0.731351
N-palmitoyl-sphingadienine (d18:2/16:0)*	histidine betaine (hercynine)*	0.160051	0.247647	0.655522
N-palmitoyl-sphingadienine (d18:2/16:0)*	homoarginine	-0.0536306	0.70012	0.914983
N-palmitoyl-sphingadienine (d18:2/16:0)*	homocitrulline	0.104479	0.452138	0.804053
N-palmitoyl-sphingadienine (d18:2/16:0)*	homostachydrine*	-0.0633124	0.649239	0.895744
N-palmitoyl-sphingadienine (d18:2/16:0)*	homovanillate (HVA)	0.170583	0.21748	0.625287
N-palmitoyl-sphingadienine (d18:2/16:0)*	hydantoin-5-propionate	-0.0320564	0.818004	0.952643
N-palmitoyl-sphingadienine (d18:2/16:0)*	hydroquinone sulfate	-0.156928	0.257116	0.664493
N-palmitoyl-sphingadienine (d18:2/16:0)*	hydroxy-CMPF*	0.0985325	0.478418	0.817832
N-palmitoyl-sphingadienine (d18:2/16:0)*	hydroxy-N6,N6,N6-trimethyllysine*	-0.208691	0.129924	0.513012
N-palmitoyl-sphingadienine (d18:2/16:0)*	hydroxyasparagine	0.139394	0.314761	0.712601
N-palmitoyl-sphingadienine (d18:2/16:0)*	hydroxypalmitoyl sphingomyelin (d18:1/16:0(OH))	0.0390699	0.779099	0.941125
N-palmitoyl-sphingadienine (d18:2/16:0)*	hyocholate	-0.176215	0.202447	0.609339
N-palmitoyl-sphingadienine (d18:2/16:0)*	hypotaurine	0.0675052	0.627672	0.886663
N-palmitoyl-sphingadienine (d18:2/16:0)*	hypoxanthine	-0.0409758	0.768615	0.937877
N-palmitoyl-sphingadienine (d18:2/16:0)*	imidazole lactate	0.0259577	0.852196	0.962693
N-palmitoyl-sphingadienine (d18:2/16:0)*	imidazole propionate	-0.24247	0.0773017	0.412605
N-palmitoyl-sphingadienine (d18:2/16:0)*	iminodiacetate (IDA)	0.00240137	0.98625	0.996714
N-palmitoyl-sphingadienine (d18:2/16:0)*	indole-3-carboxylate	-0.117255	0.398447	0.771568
N-palmitoyl-sphingadienine (d18:2/16:0)*	indoleacetate	-0.0814561	0.558181	0.857438
N-palmitoyl-sphingadienine (d18:2/16:0)*	indoleacetoylcarnitine*	-0.025729	0.853484	0.96309
N-palmitoyl-sphingadienine (d18:2/16:0)*	indoleacetylglutamine	-0.00331681	0.98101	0.995499
N-palmitoyl-sphingadienine (d18:2/16:0)*	indolelactate	-0.0312178	0.822687	0.954113
N-palmitoyl-sphingadienine (d18:2/16:0)*	indolepropionate	-0.197408	0.15248	0.546813
N-palmitoyl-sphingadienine (d18:2/16:0)*	indolin-2-one	0.298284	0.0284675	0.260426
N-palmitoyl-sphingadienine (d18:2/16:0)*	inosine	0.136584	0.324712	0.720163
N-palmitoyl-sphingadienine (d18:2/16:0)*	isobutyrylcarnitine (C4)	0.128569	0.354171	0.741617
N-palmitoyl-sphingadienine (d18:2/16:0)*	isobutyrylglycine (C4)	0.332571	0.0140069	0.180811
N-palmitoyl-sphingadienine (d18:2/16:0)*	isocaproate (i6:0)	-0.0608396	0.662095	0.900889
N-palmitoyl-sphingadienine (d18:2/16:0)*	isocitric lactone	-0.161133	0.244424	0.652387
N-palmitoyl-sphingadienine (d18:2/16:0)*	isoleucine	-0.0755098	0.587354	0.870138
N-palmitoyl-sphingadienine (d18:2/16:0)*	isoleucylglycine	0.157911	0.25411	0.661713
N-palmitoyl-sphingadienine (d18:2/16:0)*	isoursodeoxycholate	0.0287783	0.836345	0.957969
N-palmitoyl-sphingadienine (d18:2/16:0)*	isovalerate (C5)	0.073299	0.598373	0.875034
N-palmitoyl-sphingadienine (d18:2/16:0)*	isovalerylcarnitine (C5)	-0.0112445	0.935681	0.985008
N-palmitoyl-sphingadienine (d18:2/16:0)*	isovalerylglycine	0.220583	0.108972	0.478158
N-palmitoyl-sphingadienine (d18:2/16:0)*	kynurenate	-0.0365542	0.792998	0.945356
N-palmitoyl-sphingadienine (d18:2/16:0)*	kynurenine	-0.0457023	0.742794	0.929566
N-palmitoyl-sphingadienine (d18:2/16:0)*	lactate	-0.110654	0.425707	0.788559
N-palmitoyl-sphingadienine (d18:2/16:0)*	lactosyl-N-behenoyl-sphingosine (d18:1/22:0)*	0.37976	0.00462138	0.096421
N-palmitoyl-sphingadienine (d18:2/16:0)*	lactosyl-N-nervonoyl-sphingosine (d18:1/24:1)*	0.277911	0.04188	0.312295
N-palmitoyl-sphingadienine (d18:2/16:0)*	lactosyl-N-palmitoyl-sphingosine (d18:1/16:0)	0.0906804	0.514327	0.836354
N-palmitoyl-sphingadienine (d18:2/16:0)*	laurate (12:0)	0.268001	0.0500754	0.339023
N-palmitoyl-sphingadienine (d18:2/16:0)*	laurylcarnitine (C12)	0.0601868	0.665506	0.902244
N-palmitoyl-sphingadienine (d18:2/16:0)*	leucine	-0.0191729	0.890551	0.973114
N-palmitoyl-sphingadienine (d18:2/16:0)*	leucylalanine	0.181967	0.187866	0.592264
N-palmitoyl-sphingadienine (d18:2/16:0)*	leucylglycine	0.146616	0.29009	0.692729
N-palmitoyl-sphingadienine (d18:2/16:0)*	levulinate (4-oxovalerate)	0.0940259	0.498863	0.82837
N-palmitoyl-sphingadienine (d18:2/16:0)*	lignoceroyl sphingomyelin (d18:1/24:0)	0.260606	0.0570043	0.36057
N-palmitoyl-sphingadienine (d18:2/16:0)*	lignoceroylcarnitine (C24)*	0.1166	0.401104	0.773178
N-palmitoyl-sphingadienine (d18:2/16:0)*	linoleate (18:2n6)	0.205031	0.136945	0.523765
N-palmitoyl-sphingadienine (d18:2/16:0)*	linolenate (18:3n3 or 3n6)	0.229579	0.0949262	0.451015
N-palmitoyl-sphingadienine (d18:2/16:0)*	linoleoyl ethanolamide	0.346827	0.0101903	0.151987
N-palmitoyl-sphingadienine (d18:2/16:0)*	linoleoyl-arachidonoyl-glycerol (18:2/20:4) [1]*	0.150143	0.278515	0.683227
N-palmitoyl-sphingadienine (d18:2/16:0)*	linoleoyl-arachidonoyl-glycerol (18:2/20:4) [2]*	0.16295	0.239074	0.647168
N-palmitoyl-sphingadienine (d18:2/16:0)*	linoleoyl-docosahexaenoyl-glycerol (18:2/22:6) [2]*	0.221346	0.107723	0.475942
N-palmitoyl-sphingadienine (d18:2/16:0)*	linoleoyl-linolenoyl-glycerol (18:2/18:3) [2]*	0.295826	0.0298654	0.266551
N-palmitoyl-sphingadienine (d18:2/16:0)*	linoleoyl-linoleoyl-glycerol (18:2/18:2) [1]*	-0.0665904	0.632352	0.888697
N-palmitoyl-sphingadienine (d18:2/16:0)*	linoleoyl-linoleoyl-glycerol (18:2/18:2) [2]*	0.280198	0.0401544	0.306271
N-palmitoyl-sphingadienine (d18:2/16:0)*	linoleoylcarnitine (C18:2)*	0.0721555	0.604108	0.877364
N-palmitoyl-sphingadienine (d18:2/16:0)*	linoleoylcholine*	0.163525	0.237398	0.645534
N-palmitoyl-sphingadienine (d18:2/16:0)*	lithocholate sulfate (1)	-0.127199	0.359365	0.745344
N-palmitoyl-sphingadienine (d18:2/16:0)*	lysine	-0.0595007	0.669098	0.903667
N-palmitoyl-sphingadienine (d18:2/16:0)*	malate	0.174233	0.207651	0.614854
N-palmitoyl-sphingadienine (d18:2/16:0)*	maleate	0.0709358	0.610251	0.879916
N-palmitoyl-sphingadienine (d18:2/16:0)*	maltose	0.25001	0.068262	0.390741
N-palmitoyl-sphingadienine (d18:2/16:0)*	maltotetraose	0.350607	0.00934364	0.144635
N-palmitoyl-sphingadienine (d18:2/16:0)*	maltotriose	0.370296	0.00584852	0.110666
N-palmitoyl-sphingadienine (d18:2/16:0)*	mannitol/sorbitol	0.263655	0.0540587	0.351643
N-palmitoyl-sphingadienine (d18:2/16:0)*	mannonate*	0.236135	0.0856087	0.431595
N-palmitoyl-sphingadienine (d18:2/16:0)*	mannose	0.254126	0.0636944	0.379025
N-palmitoyl-sphingadienine (d18:2/16:0)*	margarate (17:0)	0.212045	0.123729	0.503249
N-palmitoyl-sphingadienine (d18:2/16:0)*	margaroylcarnitine (C17)*	0.234991	0.08718	0.435004
N-palmitoyl-sphingadienine (d18:2/16:0)*	metabolonic lactone sulfate	-0.0543168	0.696467	0.913695
N-palmitoyl-sphingadienine (d18:2/16:0)*	methionine	-0.281189	0.0394251	0.303625
N-palmitoyl-sphingadienine (d18:2/16:0)*	methionine sulfone	0.0767296	0.581315	0.867572
N-palmitoyl-sphingadienine (d18:2/16:0)*	methionine sulfoxide	0.166457	0.228977	0.637044
N-palmitoyl-sphingadienine (d18:2/16:0)*	methyl glucopyranoside (alpha + beta)	0.288736	0.0342215	0.284005
N-palmitoyl-sphingadienine (d18:2/16:0)*	methyl indole-3-acetate	0.127363	0.358739	0.744911
N-palmitoyl-sphingadienine (d18:2/16:0)*	methyl-4-hydroxybenzoate sulfate	0.222188	0.106355	0.473422
N-palmitoyl-sphingadienine (d18:2/16:0)*	myo-inositol	0.315952	0.0199438	0.218123
N-palmitoyl-sphingadienine (d18:2/16:0)*	myristate (14:0)	0.229808	0.0945884	0.450362
N-palmitoyl-sphingadienine (d18:2/16:0)*	myristoleate (14:1n5)	0.239947	0.080531	0.420002
N-palmitoyl-sphingadienine (d18:2/16:0)*	myristoleoylcarnitine (C14:1)*	0.049514	0.722173	0.922847
N-palmitoyl-sphingadienine (d18:2/16:0)*	myristoyl dihydrosphingomyelin (d18:0/14:0)*	0.446693	0.000709358	0.0289672
N-palmitoyl-sphingadienine (d18:2/16:0)*	myristoyl-linoleoyl-glycerol (14:0/18:2) [1]*	0.0790196	0.570052	0.862805
N-palmitoyl-sphingadienine (d18:2/16:0)*	myristoyl-linoleoyl-glycerol (14:0/18:2) [2]*	0.0799415	0.565546	0.860727
N-palmitoyl-sphingadienine (d18:2/16:0)*	myristoylcarnitine (C14)	0.255193	0.0625512	0.375932
N-palmitoyl-sphingadienine (d18:2/16:0)*	N,N,N-trimethyl-5-aminovalerate	0.0598056	0.6675	0.903032
N-palmitoyl-sphingadienine (d18:2/16:0)*	N,N,N-trimethyl-alanylproline betaine (TMAP)	-0.0412807	0.766941	0.937265
N-palmitoyl-sphingadienine (d18:2/16:0)*	N,N-dimethyl-5-aminovalerate	0.163728	0.236809	0.644866
N-palmitoyl-sphingadienine (d18:2/16:0)*	N,N-dimethyl-pro-pro	-0.0373928	0.788357	0.944053
N-palmitoyl-sphingadienine (d18:2/16:0)*	N,N-dimethylalanine	0.0226801	0.870688	0.967672
N-palmitoyl-sphingadienine (d18:2/16:0)*	N-(2-furoyl)glycine	-0.129232	0.351672	0.739936
N-palmitoyl-sphingadienine (d18:2/16:0)*	N-acetyl-1-methylhistidine*	-0.0530512	0.70321	0.91615
N-palmitoyl-sphingadienine (d18:2/16:0)*	N-acetyl-2-aminoadipate	-0.0586621	0.673497	0.905426
N-palmitoyl-sphingadienine (d18:2/16:0)*	N-acetyl-2-aminooctanoate*	-0.19878	0.149592	0.542766
N-palmitoyl-sphingadienine (d18:2/16:0)*	N-acetyl-aspartyl-glutamate (NAAG)	0.0266438	0.848335	0.961523
N-palmitoyl-sphingadienine (d18:2/16:0)*	N-acetyl-beta-alanine	0.0403659	0.771965	0.938909
N-palmitoyl-sphingadienine (d18:2/16:0)*	N-acetyl-isoputreanine	-0.0613303	0.659536	0.899803
N-palmitoyl-sphingadienine (d18:2/16:0)*	N-acetylalanine	0.0877835	0.527909	0.84319
N-palmitoyl-sphingadienine (d18:2/16:0)*	N-acetylarginine	-0.12186	0.380047	0.759404
N-palmitoyl-sphingadienine (d18:2/16:0)*	N-acetylasparagine	0.232552	0.0906076	0.442122
N-palmitoyl-sphingadienine (d18:2/16:0)*	N-acetylaspartate (NAA)	0.0516486	0.710708	0.918743
N-palmitoyl-sphingadienine (d18:2/16:0)*	N-acetylcarnosine	-0.109205	0.431827	0.792438
N-palmitoyl-sphingadienine (d18:2/16:0)*	N-acetylcitrulline	0.0406878	0.770197	0.938431
N-palmitoyl-sphingadienine (d18:2/16:0)*	N-acetylglucosamine/N-acetylgalactosamine	-0.0333524	0.810779	0.950283
N-palmitoyl-sphingadienine (d18:2/16:0)*	N-acetylglucosaminylasparagine	0.033886	0.807809	0.949497
N-palmitoyl-sphingadienine (d18:2/16:0)*	N-acetylglutamate	0.0809987	0.5604	0.858332
N-palmitoyl-sphingadienine (d18:2/16:0)*	N-acetylglutamine	0.142367	0.304447	0.704332
N-palmitoyl-sphingadienine (d18:2/16:0)*	N-acetylglycine	0.147856	0.285986	0.689275
N-palmitoyl-sphingadienine (d18:2/16:0)*	N-acetylhistidine	-0.0500476	0.719301	0.921822
N-palmitoyl-sphingadienine (d18:2/16:0)*	N-acetylisoleucine	0.0354869	0.798914	0.947128
N-palmitoyl-sphingadienine (d18:2/16:0)*	N-acetylkynurenine (2)	-0.181215	0.189729	0.594365
N-palmitoyl-sphingadienine (d18:2/16:0)*	N-acetylleucine	-0.000343053	0.998036	0.999426
N-palmitoyl-sphingadienine (d18:2/16:0)*	N-acetylmethionine	0.0597294	0.667899	0.903175
N-palmitoyl-sphingadienine (d18:2/16:0)*	N-acetylneuraminate	0.234915	0.0872856	0.43514
N-palmitoyl-sphingadienine (d18:2/16:0)*	N-acetylphenylalanine	-0.301849	0.026538	0.251524
N-palmitoyl-sphingadienine (d18:2/16:0)*	N-acetylproline	0.127654	0.357634	0.743987
N-palmitoyl-sphingadienine (d18:2/16:0)*	N-acetylputrescine	0.16821	0.224041	0.631992
N-palmitoyl-sphingadienine (d18:2/16:0)*	N-acetylserine	0.100515	0.469569	0.813345
N-palmitoyl-sphingadienine (d18:2/16:0)*	N-acetyltaurine	0.384944	0.00405028	0.0890564
N-palmitoyl-sphingadienine (d18:2/16:0)*	N-acetyltheanine	0.177544	0.19901	0.605486
N-palmitoyl-sphingadienine (d18:2/16:0)*	N-acetylthreonine	0.370002	0.00589077	0.111131
N-palmitoyl-sphingadienine (d18:2/16:0)*	N-acetyltryptophan	-0.166152	0.229844	0.637845
N-palmitoyl-sphingadienine (d18:2/16:0)*	N-acetyltyrosine	-0.0490566	0.724637	0.923657
N-palmitoyl-sphingadienine (d18:2/16:0)*	N-acetylvaline	0.166991	0.227467	0.635569
N-palmitoyl-sphingadienine (d18:2/16:0)*	N-behenoyl-sphingadienine (d18:2/22:0)*	0.333638	0.0136839	0.178538
N-palmitoyl-sphingadienine (d18:2/16:0)*	N-carbamoylalanine	0.0141468	0.91913	0.980713
N-palmitoyl-sphingadienine (d18:2/16:0)*	N-carbamoylvaline	0.00890165	0.949063	0.987995
N-palmitoyl-sphingadienine (d18:2/16:0)*	N-delta-acetylornithine	0.112026	0.419955	0.785076
N-palmitoyl-sphingadienine (d18:2/16:0)*	N-formylanthranilic acid	0.0235989	0.865496	0.966288
N-palmitoyl-sphingadienine (d18:2/16:0)*	N-formylmethionine	-0.0539356	0.698496	0.914448
N-palmitoyl-sphingadienine (d18:2/16:0)*	N-formylphenylalanine	0.234458	0.087921	0.436492
N-palmitoyl-sphingadienine (d18:2/16:0)*	N-methylhydroxyproline	0.125834	0.364586	0.748974
N-palmitoyl-sphingadienine (d18:2/16:0)*	N-methylpipecolate	0.0952544	0.493245	0.825407
N-palmitoyl-sphingadienine (d18:2/16:0)*	N-methylproline	0.157843	0.254318	0.661878
N-palmitoyl-sphingadienine (d18:2/16:0)*	N-methyltaurine	0.341658	0.0114548	0.162194
N-palmitoyl-sphingadienine (d18:2/16:0)*	N-oleoylserine	0.0502763	0.718071	0.921308
N-palmitoyl-sphingadienine (d18:2/16:0)*	N-oleoyltaurine	0.160781	0.245471	0.653488
N-palmitoyl-sphingadienine (d18:2/16:0)*	N-oxalyl glycine (NOG)	0.0442547	0.750674	0.932147
N-palmitoyl-sphingadienine (d18:2/16:0)*	N-palmitoyl-heptadecasphingosine (d17:1/16:0)*	0.463084	0.000421724	0.0201419
N-palmitoyl-sphinganine (d18:0/16:0)	Liver fat (%)	0.265114	0.052694	0.347415
N-palmitoyl-sphinganine (d18:0/16:0)	Sodium (mmol/L)	-0.238272	0.0827317	0.425498
N-palmitoyl-sphinganine (d18:0/16:0)	Potassium (mmol/L)	0.0676636	0.626863	0.88638
N-palmitoyl-sphinganine (d18:0/16:0)	Creatinine (mg/dL)	0.0897651	0.518599	0.838612
N-palmitoyl-sphinganine (d18:0/16:0)	Urea (BUN) (mg/dL)	-0.0365779	0.792867	0.945356
N-palmitoyl-sphinganine (d18:0/16:0)	Uric acid (mg/dL)	0.128614	0.354	0.741572
N-palmitoyl-sphinganine (d18:0/16:0)	ALT (IU/L)	0.227235	0.0984415	0.458122
N-palmitoyl-sphinganine (d18:0/16:0)	AST (IU/L)	0.203783	0.139405	0.527628
N-palmitoyl-sphinganine (d18:0/16:0)	GGT (U/L)	0.163098	0.238642	0.646714
N-palmitoyl-sphinganine (d18:0/16:0)	Alkaline phosphatase (IU/L)	-0.0941338	0.498368	0.828145
N-palmitoyl-sphinganine (d18:0/16:0)	Total Bilirubin (mg/dL)	-0.325681	0.0162533	0.195904
N-palmitoyl-sphinganine (d18:0/16:0)	Albumin (g/dL)	-0.0517299	0.710273	0.918632
N-palmitoyl-sphinganine (d18:0/16:0)	Creatine Kinase (U/L)	0.1535	0.267784	0.673943
N-palmitoyl-sphinganine (d18:0/16:0)	Total cholesterol (mg/dL)	0.585201	3.359e-06	0.000491165
N-palmitoyl-sphinganine (d18:0/16:0)	High Density Lipoprotein (mg/dL)	0.101533	0.465056	0.81098
N-palmitoyl-sphinganine (d18:0/16:0)	Low Density Lipoprotein (mg/dL)	0.474112	0.00029282	0.0155956
N-palmitoyl-sphinganine (d18:0/16:0)	Triglycerides (mg/dL)	0.4035	0.00248221	0.0658352
N-palmitoyl-sphinganine (d18:0/16:0)	Glucose (mg/dL)	0.350522	0.00936201	0.144824
N-palmitoyl-sphinganine (d18:0/16:0)	Insulin (mg/dL)	0.256371	0.0613088	0.372339
N-palmitoyl-sphinganine (d18:0/16:0)	Weight (kg)	0.16079	0.245443	0.653425
N-palmitoyl-sphinganine (d18:0/16:0)	Body mass index (kg/m2)	0.261685	0.0559475	0.357386
N-palmitoyl-sphinganine (d18:0/16:0)	Heart rate (bpm)	0.0983949	0.479036	0.818143
N-palmitoyl-sphinganine (d18:0/16:0)	Systolic blood pressure (mmHg)	0.378222	0.00480394	0.098667
N-palmitoyl-sphinganine (d18:0/16:0)	Diastolic blood pressure (mmHg)	0.307081	0.0239053	0.239039
N-palmitoyl-sphinganine (d18:0/16:0)	Waist circumference (cm)	0.150173	0.278418	0.683227
N-palmitoyl-sphinganine (d18:0/16:0)	Hip circumference (cm)	0.175052	0.205488	0.612699
N-palmitoyl-sphinganine (d18:0/16:0)	Trunk fat mass (kg/m2)	0.192179	0.163863	0.562803
N-palmitoyl-sphinganine (d18:0/16:0)	Trunk fat free mass (kg/m2)	-0.0367871	0.791708	0.945035
N-palmitoyl-sphinganine (d18:0/16:0)	Trunk total body water (%)	0.0208901	0.880816	0.970434
N-palmitoyl-sphinganine (d18:0/16:0)	Left arm fat mass (kg/m2)	0.177074	0.200219	0.606807
N-palmitoyl-sphinganine (d18:0/16:0)	Left arm fat free mass (kg/m2)	0.0526075	0.705578	0.916953
N-palmitoyl-sphinganine (d18:0/16:0)	Left arm total body water (%)	0.0208901	0.880816	0.970434
N-palmitoyl-sphinganine (d18:0/16:0)	Right arm fat mass (kg/m2)	0.179816	0.193227	0.598594
N-palmitoyl-sphinganine (d18:0/16:0)	Right arm fat free mass (kg/m2)	0.0106981	0.938801	0.985771
N-palmitoyl-sphinganine (d18:0/16:0)	Right arm total body water (%)	0.0208901	0.880816	0.970434
N-palmitoyl-sphinganine (d18:0/16:0)	Left leg fat mass (kg/m2)	0.182661	0.186161	0.590041
N-palmitoyl-sphinganine (d18:0/16:0)	Left leg fat free mass (kg/m2)	-0.0257501	0.853365	0.96309
N-palmitoyl-sphinganine (d18:0/16:0)	Left leg total body water (%)	0.0208901	0.880816	0.970434
N-palmitoyl-sphinganine (d18:0/16:0)	Right leg fat mass (kg/m2)	0.174497	0.206953	0.614281
N-palmitoyl-sphinganine (d18:0/16:0)	Right leg fat free mass (kg/m2)	-0.0487451	0.726317	0.924214
N-palmitoyl-sphinganine (d18:0/16:0)	Right leg total body water (%)	0.0208901	0.880816	0.970434
N-palmitoyl-sphinganine (d18:0/16:0)	(14 or 15)-methylpalmitate (a17:0 or i17:0)	0.305355	0.024748	0.243008
N-palmitoyl-sphinganine (d18:0/16:0)	(16 or 17)-methylstearate (a19:0 or i19:0)	0.283476	0.0377836	0.297654
N-palmitoyl-sphinganine (d18:0/16:0)	(2 or 3)-decenoate (10:1n7 or n8)	-0.162798	0.23952	0.647691
N-palmitoyl-sphinganine (d18:0/16:0)	(N(1) + N(8))-acetylspermidine	-0.0619402	0.656361	0.898469
N-palmitoyl-sphinganine (d18:0/16:0)	(S)-3-hydroxybutyrylcarnitine	0.223785	0.1038	0.468626
N-palmitoyl-sphinganine (d18:0/16:0)	1,2,3-benzenetriol sulfate (2)	0.0479643	0.730534	0.925633
N-palmitoyl-sphinganine (d18:0/16:0)	1,2-dilinoleoyl-GPC (18:2/18:2)	0.291862	0.0322402	0.276117
N-palmitoyl-sphinganine (d18:0/16:0)	1,2-dilinoleoyl-GPE (18:2/18:2)*	0.356258	0.00819163	0.134145
N-palmitoyl-sphinganine (d18:0/16:0)	1,2-dipalmitoyl-GPC (16:0/16:0)	0.559977	1.06896e-05	0.00126177
N-palmitoyl-sphinganine (d18:0/16:0)	1,3,7-trimethylurate	0.499619	0.000119942	0.00817825
N-palmitoyl-sphinganine (d18:0/16:0)	1,3-dimethylurate	0.437973	0.000925787	0.0345917
N-palmitoyl-sphinganine (d18:0/16:0)	1,5-anhydroglucitol (1,5-AG)	-0.0890795	0.521811	0.840146
N-palmitoyl-sphinganine (d18:0/16:0)	1,7-dimethylurate	0.40507	0.00237847	0.0640808
N-palmitoyl-sphinganine (d18:0/16:0)	1-(1-enyl-oleoyl)-GPE (P-18:1)*	0.378159	0.0048115	0.0987511
N-palmitoyl-sphinganine (d18:0/16:0)	1-(1-enyl-palmitoyl)-2-arachidonoyl-GPC (P-16:0/20:4)*	0.200991	0.145024	0.535876
N-palmitoyl-sphinganine (d18:0/16:0)	1-(1-enyl-palmitoyl)-2-arachidonoyl-GPE (P-16:0/20:4)*	0.289041	0.0340239	0.28326
N-palmitoyl-sphinganine (d18:0/16:0)	1-(1-enyl-palmitoyl)-2-linoleoyl-GPC (P-16:0/18:2)*	0.0985325	0.478418	0.817832
N-palmitoyl-sphinganine (d18:0/16:0)	1-(1-enyl-palmitoyl)-2-linoleoyl-GPE (P-16:0/18:2)*	0.236059	0.0857128	0.431867
N-palmitoyl-sphinganine (d18:0/16:0)	1-(1-enyl-palmitoyl)-2-oleoyl-GPC (P-16:0/18:1)*	0.137412	0.321759	0.71787
N-palmitoyl-sphinganine (d18:0/16:0)	1-(1-enyl-palmitoyl)-2-oleoyl-GPE (P-16:0/18:1)*	0.535887	2.96623e-05	0.00283389
N-palmitoyl-sphinganine (d18:0/16:0)	1-(1-enyl-palmitoyl)-2-palmitoleoyl-GPC (P-16:0/16:1)*	0.124909	0.368148	0.751342
N-palmitoyl-sphinganine (d18:0/16:0)	1-(1-enyl-palmitoyl)-2-palmitoyl-GPC (P-16:0/16:0)*	0.194435	0.158879	0.555896
N-palmitoyl-sphinganine (d18:0/16:0)	1-(1-enyl-palmitoyl)-GPC (P-16:0)*	0.208691	0.129924	0.513012
N-palmitoyl-sphinganine (d18:0/16:0)	1-(1-enyl-palmitoyl)-GPE (P-16:0)*	0.456451	0.000522124	0.0234417
N-palmitoyl-sphinganine (d18:0/16:0)	1-(1-enyl-stearoyl)-2-arachidonoyl-GPE (P-18:0/20:4)*	0.43198	0.0011072	0.0388936
N-palmitoyl-sphinganine (d18:0/16:0)	1-(1-enyl-stearoyl)-2-linoleoyl-GPE (P-18:0/18:2)*	0.46842	0.000354024	0.0178303
N-palmitoyl-sphinganine (d18:0/16:0)	1-(1-enyl-stearoyl)-2-oleoyl-GPE (P-18:0/18:1)	0.482371	0.000221003	0.01275
N-palmitoyl-sphinganine (d18:0/16:0)	1-(1-enyl-stearoyl)-GPE (P-18:0)*	0.444635	0.000755855	0.0301896
N-palmitoyl-sphinganine (d18:0/16:0)	1-arachidonoyl-GPC* (20:4)*	0.184448	0.181816	0.584864
N-palmitoyl-sphinganine (d18:0/16:0)	1-arachidonoyl-GPE (20:4n6)*	0.18887	0.171383	0.572054
N-palmitoyl-sphinganine (d18:0/16:0)	1-arachidonoyl-GPI* (20:4)*	0.364818	0.00668185	0.119575
N-palmitoyl-sphinganine (d18:0/16:0)	1-arachidonylglycerol (20:4)	0.0979245	0.481151	0.819335
N-palmitoyl-sphinganine (d18:0/16:0)	1-carboxyethylisoleucine	0.363584	0.00688322	0.121563
N-palmitoyl-sphinganine (d18:0/16:0)	1-carboxyethylleucine	0.0916714	0.509721	0.834128
N-palmitoyl-sphinganine (d18:0/16:0)	1-carboxyethylphenylalanine	0.270745	0.0476851	0.331815
N-palmitoyl-sphinganine (d18:0/16:0)	1-carboxyethyltyrosine	0.299758	0.027656	0.256872
N-palmitoyl-sphinganine (d18:0/16:0)	1-carboxyethylvaline	0.38624	0.00391761	0.0873139
N-palmitoyl-sphinganine (d18:0/16:0)	1-dihomo-linolenylglycerol (20:3)	0.263274	0.05442	0.352866
N-palmitoyl-sphinganine (d18:0/16:0)	1-docosahexaenoylglycerol (22:6)	0.0553791	0.690826	0.911745
N-palmitoyl-sphinganine (d18:0/16:0)	1-lignoceroyl-GPC (24:0)	0.300597	0.027203	0.254684
N-palmitoyl-sphinganine (d18:0/16:0)	1-linolenoyl-GPC (18:3)*	0.320678	0.0180707	0.207163
N-palmitoyl-sphinganine (d18:0/16:0)	1-linoleoyl-2-arachidonoyl-GPC (18:2/20:4n6)*	0.467734	0.000362137	0.0181243
N-palmitoyl-sphinganine (d18:0/16:0)	1-linoleoyl-2-arachidonoyl-GPE (18:2/20:4)*	0.339077	0.0121354	0.167599
N-palmitoyl-sphinganine (d18:0/16:0)	1-linoleoyl-2-linolenoyl-GPC (18:2/18:3)*	0.3838	0.00417061	0.0907008
N-palmitoyl-sphinganine (d18:0/16:0)	1-linoleoyl-GPC (18:2)	0.364513	0.00673114	0.120028
N-palmitoyl-sphinganine (d18:0/16:0)	1-linoleoyl-GPE (18:2)*	0.369163	0.00601289	0.112447
N-palmitoyl-sphinganine (d18:0/16:0)	1-linoleoyl-GPG (18:2)*	-0.0972365	0.484252	0.820884
N-palmitoyl-sphinganine (d18:0/16:0)	1-linoleoyl-GPI* (18:2)*	0.307414	0.0237454	0.238228
N-palmitoyl-sphinganine (d18:0/16:0)	1-linoleoylglycerol (18:2)	0.0204688	0.883203	0.97101
N-palmitoyl-sphinganine (d18:0/16:0)	1-methyl-4-imidazoleacetate	0.213265	0.121533	0.49939
N-palmitoyl-sphinganine (d18:0/16:0)	1-methyl-5-imidazoleacetate	0.0636935	0.647266	0.89484
N-palmitoyl-sphinganine (d18:0/16:0)	1-methyl-5-imidazolelactate	0.114084	0.41141	0.779868
N-palmitoyl-sphinganine (d18:0/16:0)	1-methylhistidine	-0.0122356	0.930026	0.98354
N-palmitoyl-sphinganine (d18:0/16:0)	1-methylnicotinamide	-0.0292358	0.83378	0.957137
N-palmitoyl-sphinganine (d18:0/16:0)	1-methylurate	0.315669	0.0200609	0.218781
N-palmitoyl-sphinganine (d18:0/16:0)	1-methylxanthine	0.124223	0.370806	0.753154
N-palmitoyl-sphinganine (d18:0/16:0)	1-myristoyl-2-arachidonoyl-GPC (14:0/20:4)*	0.380446	0.00454194	0.0953516
N-palmitoyl-sphinganine (d18:0/16:0)	1-myristoyl-2-palmitoyl-GPC (14:0/16:0)	0.422756	0.00144917	0.0464924
N-palmitoyl-sphinganine (d18:0/16:0)	1-myristoylglycerol (14:0)	0.266566	0.0513631	0.343389
N-palmitoyl-sphinganine (d18:0/16:0)	1-oleoyl-2-arachidonoyl-GPE (18:1/20:4)*	0.253593	0.0642723	0.38053
N-palmitoyl-sphinganine (d18:0/16:0)	1-oleoyl-2-docosahexaenoyl-GPC (18:1/22:6)*	0.216695	0.115514	0.489366
N-palmitoyl-sphinganine (d18:0/16:0)	1-oleoyl-2-linoleoyl-GPE (18:1/18:2)*	0.394168	0.00318626	0.0768826
N-palmitoyl-sphinganine (d18:0/16:0)	1-oleoyl-GPC (18:1)	0.380675	0.00451573	0.0950631
N-palmitoyl-sphinganine (d18:0/16:0)	1-oleoyl-GPE (18:1)	0.488927	0.000175859	0.0107993
N-palmitoyl-sphinganine (d18:0/16:0)	1-oleoyl-GPG (18:1)*	0.0138154	0.921018	0.981285
N-palmitoyl-sphinganine (d18:0/16:0)	1-oleoyl-GPI (18:1)	0.542977	2.21454e-05	0.0022563
N-palmitoyl-sphinganine (d18:0/16:0)	1-oleoyl-GPS (18:1)	0.0676813	0.626773	0.88638
N-palmitoyl-sphinganine (d18:0/16:0)	1-oleoylglycerol (18:1)	0.232552	0.0906076	0.442122
N-palmitoyl-sphinganine (d18:0/16:0)	1-palmitoleoyl-2-linolenoyl-GPC (16:1/18:3)*	0.258772	0.0588378	0.365631
N-palmitoyl-sphinganine (d18:0/16:0)	1-palmitoleoyl-GPC* (16:1)*	0.397827	0.00289152	0.0725519
N-palmitoyl-sphinganine (d18:0/16:0)	1-palmitoleoylglycerol (16:1)*	0.390969	0.00346543	0.0809606
N-palmitoyl-sphinganine (d18:0/16:0)	1-palmitoyl-2-arachidonoyl-GPC (16:0/20:4n6)	0.377625	0.00487638	0.0994605
N-palmitoyl-sphinganine (d18:0/16:0)	1-palmitoyl-2-arachidonoyl-GPE (16:0/20:4)*	0.386926	0.00384893	0.0863557
N-palmitoyl-sphinganine (d18:0/16:0)	1-palmitoyl-2-arachidonoyl-GPI (16:0/20:4)*	0.467734	0.000362137	0.0181243
N-palmitoyl-sphinganine (d18:0/16:0)	1-palmitoyl-2-dihomo-linolenoyl-GPC (16:0/20:3n3 or 6)*	0.541986	2.3078e-05	0.00233171
N-palmitoyl-sphinganine (d18:0/16:0)	1-palmitoyl-2-docosahexaenoyl-GPC (16:0/22:6)	0.344692	0.0106971	0.156126
N-palmitoyl-sphinganine (d18:0/16:0)	1-palmitoyl-2-docosahexaenoyl-GPE (16:0/22:6)*	0.455918	0.000531073	0.0236941
N-palmitoyl-sphinganine (d18:0/16:0)	1-palmitoyl-2-linoleoyl-GPC (16:0/18:2)	0.536954	2.83975e-05	0.00273575
N-palmitoyl-sphinganine (d18:0/16:0)	1-palmitoyl-2-linoleoyl-GPE (16:0/18:2)	0.424585	0.00137466	0.0449001
N-palmitoyl-sphinganine (d18:0/16:0)	1-palmitoyl-2-linoleoyl-GPI (16:0/18:2)	0.477797	0.000258498	0.0142669
N-palmitoyl-sphinganine (d18:0/16:0)	1-palmitoyl-2-oleoyl-GPC (16:0/18:1)	0.615704	7.22545e-07	0.00013719
N-palmitoyl-sphinganine (d18:0/16:0)	1-palmitoyl-2-oleoyl-GPE (16:0/18:1)	0.58239	3.84003e-06	0.00054948
N-palmitoyl-sphinganine (d18:0/16:0)	1-palmitoyl-2-oleoyl-GPI (16:0/18:1)*	0.636974	2.2393e-07	5.08251e-05
N-palmitoyl-sphinganine (d18:0/16:0)	1-palmitoyl-2-palmitoleoyl-GPC (16:0/16:1)*	0.518353	5.94492e-05	0.00483199
N-palmitoyl-sphinganine (d18:0/16:0)	1-palmitoyl-2-stearoyl-GPC (16:0/18:0)	0.566533	7.98465e-06	0.000991341
N-palmitoyl-sphinganine (d18:0/16:0)	1-palmitoyl-2-stearoyl-GPE (16:0/18:0)*	0.37383	0.00536047	0.105062
N-palmitoyl-sphinganine (d18:0/16:0)	1-palmitoyl-GPC (16:0)	0.386697	0.00387171	0.0866619
N-palmitoyl-sphinganine (d18:0/16:0)	1-palmitoyl-GPE (16:0)	0.330741	0.0145757	0.184755
N-palmitoyl-sphinganine (d18:0/16:0)	1-palmitoyl-GPG (16:0)*	0.201372	0.144247	0.534871
N-palmitoyl-sphinganine (d18:0/16:0)	1-palmitoyl-GPI* (16:0)	0.3421	0.0113416	0.161275
N-palmitoyl-sphinganine (d18:0/16:0)	1-palmitoylglycerol (16:0)	0.177511	0.199094	0.605486
N-palmitoyl-sphinganine (d18:0/16:0)	1-ribosyl-imidazoleacetate*	0.306042	0.0244099	0.241423
N-palmitoyl-sphinganine (d18:0/16:0)	1-stearoyl-2-arachidonoyl-GPC (18:0/20:4)	0.254126	0.0636944	0.379025
N-palmitoyl-sphinganine (d18:0/16:0)	1-stearoyl-2-arachidonoyl-GPE (18:0/20:4)	0.36863	0.00609176	0.113417
N-palmitoyl-sphinganine (d18:0/16:0)	1-stearoyl-2-arachidonoyl-GPI (18:0/20:4)	0.492205	0.0001566	0.00993795
N-palmitoyl-sphinganine (d18:0/16:0)	1-stearoyl-2-arachidonoyl-GPS (18:0/20:4)	0.27961	0.0405928	0.307971
N-palmitoyl-sphinganine (d18:0/16:0)	1-stearoyl-2-docosahexaenoyl-GPC (18:0/22:6)	0.279817	0.0404379	0.307325
N-palmitoyl-sphinganine (d18:0/16:0)	1-stearoyl-2-docosahexaenoyl-GPE (18:0/22:6)*	0.449057	0.000659164	0.0275323
N-palmitoyl-sphinganine (d18:0/16:0)	1-stearoyl-2-linoleoyl-GPC (18:0/18:2)*	0.505546	9.64815e-05	0.00694052
N-palmitoyl-sphinganine (d18:0/16:0)	1-stearoyl-2-linoleoyl-GPE (18:0/18:2)*	0.470783	0.000327325	0.0168558
N-palmitoyl-sphinganine (d18:0/16:0)	1-stearoyl-2-linoleoyl-GPI (18:0/18:2)	0.43907	0.000895634	0.0338399
N-palmitoyl-sphinganine (d18:0/16:0)	1-stearoyl-2-oleoyl-GPC (18:0/18:1)	0.580637	4.17169e-06	0.000588691
N-palmitoyl-sphinganine (d18:0/16:0)	1-stearoyl-2-oleoyl-GPE (18:0/18:1)	0.522927	4.97711e-05	0.0042282
N-palmitoyl-sphinganine (d18:0/16:0)	1-stearoyl-2-oleoyl-GPI (18:0/18:1)*	0.62226	5.08257e-07	0.0001019
N-palmitoyl-sphinganine (d18:0/16:0)	1-stearoyl-2-oleoyl-GPS (18:0/18:1)	0.445016	0.000747043	0.0299881
N-palmitoyl-sphinganine (d18:0/16:0)	1-stearoyl-GPC (18:0)	0.364894	0.00666957	0.11943
N-palmitoyl-sphinganine (d18:0/16:0)	1-stearoyl-GPE (18:0)	0.449971	0.000640612	0.026997
N-palmitoyl-sphinganine (d18:0/16:0)	1-stearoyl-GPG (18:0)	0.337723	0.0125059	0.170307
N-palmitoyl-sphinganine (d18:0/16:0)	1-stearoyl-GPI (18:0)	0.115533	0.405458	0.776101
N-palmitoyl-sphinganine (d18:0/16:0)	10-heptadecenoate (17:1n7)	0.2664	0.0515142	0.343826
N-palmitoyl-sphinganine (d18:0/16:0)	10-nonadecenoate (19:1n9)	0.24414	0.075223	0.407862
N-palmitoyl-sphinganine (d18:0/16:0)	10-undecenoate (11:1n1)	0.101582	0.464841	0.810772
N-palmitoyl-sphinganine (d18:0/16:0)	11-ketoetiocholanolone glucuronide	-0.0039221	0.977545	0.994648
N-palmitoyl-sphinganine (d18:0/16:0)	11beta-hydroxyandrosterone glucuronide	-0.0207738	0.881475	0.970506
N-palmitoyl-sphinganine (d18:0/16:0)	11beta-hydroxyetiocholanolone glucuronide*	0.049059	0.724624	0.923657
N-palmitoyl-sphinganine (d18:0/16:0)	12,13-DiHOME	-0.00430755	0.975339	0.994184
N-palmitoyl-sphinganine (d18:0/16:0)	12-HETE	0.237608	0.0836169	0.427681
N-palmitoyl-sphinganine (d18:0/16:0)	13-HODE + 9-HODE	0.181246	0.189651	0.594226
N-palmitoyl-sphinganine (d18:0/16:0)	16a-hydroxy DHEA 3-sulfate	-0.215094	0.118294	0.49402
N-palmitoyl-sphinganine (d18:0/16:0)	17alpha-hydroxypregnanolone glucuronide	0.0620959	0.655551	0.898104
N-palmitoyl-sphinganine (d18:0/16:0)	17alpha-hydroxypregnenolone 3-sulfate	-0.222102	0.106494	0.473677
N-palmitoyl-sphinganine (d18:0/16:0)	2'-deoxyuridine	-0.170726	0.217089	0.624825
N-palmitoyl-sphinganine (d18:0/16:0)	2'-O-methyluridine	-0.0902992	0.516104	0.837221
N-palmitoyl-sphinganine (d18:0/16:0)	2,3-dihydroxy-2-methylbutyrate	0.290762	0.0329262	0.278939
N-palmitoyl-sphinganine (d18:0/16:0)	2,3-dihydroxy-5-methylthio-4-pentenoate (DMTPA)*	0.0992186	0.475345	0.816287
N-palmitoyl-sphinganine (d18:0/16:0)	2,3-dihydroxyisovalerate	0.149732	0.279848	0.684467
N-palmitoyl-sphinganine (d18:0/16:0)	2,4-di-tert-butylphenol	0.543053	2.20751e-05	0.00225084
N-palmitoyl-sphinganine (d18:0/16:0)	2,6-dihydroxybenzoic acid	-0.00667048	0.961819	0.991034
N-palmitoyl-sphinganine (d18:0/16:0)	2-acetamidophenol sulfate	0.173918	0.208487	0.615751
N-palmitoyl-sphinganine (d18:0/16:0)	2-aminoadipate	-0.129331	0.3513	0.739589
N-palmitoyl-sphinganine (d18:0/16:0)	2-aminobutyrate	0.0207738	0.881475	0.970506
N-palmitoyl-sphinganine (d18:0/16:0)	2-aminoheptanoate	0.161349	0.243783	0.651693
N-palmitoyl-sphinganine (d18:0/16:0)	2-aminooctanoate	0.0611016	0.660729	0.900254
N-palmitoyl-sphinganine (d18:0/16:0)	2-aminophenol sulfate	0.122546	0.37735	0.757487
N-palmitoyl-sphinganine (d18:0/16:0)	2-arachidonoylglycerol (20:4)	0.0515416	0.711281	0.918958
N-palmitoyl-sphinganine (d18:0/16:0)	2-hydroxy-3-methylvalerate	-0.177663	0.198702	0.605053
N-palmitoyl-sphinganine (d18:0/16:0)	2-hydroxy-4-(methylthio)butanoic acid	-0.200457	0.146117	0.537391
N-palmitoyl-sphinganine (d18:0/16:0)	2-hydroxyarachidate*	0.295445	0.0300872	0.267422
N-palmitoyl-sphinganine (d18:0/16:0)	2-hydroxybehenate	0.473528	0.000298623	0.0157986
N-palmitoyl-sphinganine (d18:0/16:0)	2-hydroxybutyrate/2-hydroxyisobutyrate	0.0931961	0.502676	0.83047
N-palmitoyl-sphinganine (d18:0/16:0)	2-hydroxydecanoate	0.132609	0.339121	0.730983
N-palmitoyl-sphinganine (d18:0/16:0)	2-hydroxyglutarate	0.146407	0.290785	0.693247
N-palmitoyl-sphinganine (d18:0/16:0)	2-hydroxyhippurate (salicylurate)	0.19878	0.149592	0.542766
N-palmitoyl-sphinganine (d18:0/16:0)	2-hydroxylaurate	-0.0404422	0.771546	0.938796
N-palmitoyl-sphinganine (d18:0/16:0)	2-hydroxynervonate*	0.321365	0.0178116	0.205683
N-palmitoyl-sphinganine (d18:0/16:0)	2-hydroxyoctanoate	0.0649133	0.640969	0.892379
N-palmitoyl-sphinganine (d18:0/16:0)	2-hydroxypalmitate	0.0941109	0.498473	0.828145
N-palmitoyl-sphinganine (d18:0/16:0)	2-hydroxyphenylacetate	0.0534019	0.701339	0.915363
N-palmitoyl-sphinganine (d18:0/16:0)	2-hydroxyphytanate*	0.292548	0.0318183	0.274467
N-palmitoyl-sphinganine (d18:0/16:0)	2-hydroxysebacate	0.0318544	0.819132	0.953105
N-palmitoyl-sphinganine (d18:0/16:0)	2-hydroxystearate	0.0693349	0.618355	0.883082
N-palmitoyl-sphinganine (d18:0/16:0)	2-isopropylmalate	0.288149	0.0346053	0.28548
N-palmitoyl-sphinganine (d18:0/16:0)	2-keto-3-deoxy-gluconate	-0.00362112	0.979268	0.995063
N-palmitoyl-sphinganine (d18:0/16:0)	2-ketocaprylate	0.0900705	0.517171	0.837836
N-palmitoyl-sphinganine (d18:0/16:0)	2-linoleoylglycerol (18:2)	0.111418	0.422497	0.786694
N-palmitoyl-sphinganine (d18:0/16:0)	2-methoxyhydroquinone sulfate (1)	0.0142023	0.918814	0.980689
N-palmitoyl-sphinganine (d18:0/16:0)	2-methoxyhydroquinone sulfate (2)	0.00501173	0.971309	0.99329
N-palmitoyl-sphinganine (d18:0/16:0)	2-methoxyresorcinol sulfate	0.00614071	0.964849	0.991771
N-palmitoyl-sphinganine (d18:0/16:0)	2-methylbutyrylcarnitine (C5)	0.0563751	0.685552	0.909837
N-palmitoyl-sphinganine (d18:0/16:0)	2-methylserine	0.222112	0.106478	0.473647
N-palmitoyl-sphinganine (d18:0/16:0)	2-naphthol sulfate	0.0732228	0.598755	0.875195
N-palmitoyl-sphinganine (d18:0/16:0)	2-O-methylascorbic acid	0.32914	0.0150896	0.188293
N-palmitoyl-sphinganine (d18:0/16:0)	2-oleoylglycerol (18:1)	0.210508	0.126539	0.507715
N-palmitoyl-sphinganine (d18:0/16:0)	2-oxoarginine*	0.229503	0.095039	0.451218
N-palmitoyl-sphinganine (d18:0/16:0)	2-palmitoleoyl-GPC* (16:1)*	0.374347	0.00529206	0.104212
N-palmitoyl-sphinganine (d18:0/16:0)	2-palmitoyl-GPC* (16:0)*	0.244902	0.0742884	0.405745
N-palmitoyl-sphinganine (d18:0/16:0)	2-piperidinone	-0.0120831	0.930896	0.983745
N-palmitoyl-sphinganine (d18:0/16:0)	2-stearoyl-GPE (18:0)*	0.264189	0.0535561	0.350137
N-palmitoyl-sphinganine (d18:0/16:0)	21-hydroxypregnenolone disulfate	-0.268839	0.0493349	0.336942
N-palmitoyl-sphinganine (d18:0/16:0)	21-hydroxypregnenolone monosulfate (1)	-0.229164	0.0955408	0.452324
N-palmitoyl-sphinganine (d18:0/16:0)	2R,3R-dihydroxybutyrate	0.396226	0.00301735	0.0744498
N-palmitoyl-sphinganine (d18:0/16:0)	3,4-dihydroxybutyrate	0.256566	0.0611055	0.371713
N-palmitoyl-sphinganine (d18:0/16:0)	3,5-dichloro-2,6-dihydroxybenzoic acid	-0.0149038	0.914818	0.979548
N-palmitoyl-sphinganine (d18:0/16:0)	3,7-dimethylurate	0.267392	0.0506186	0.34089
N-palmitoyl-sphinganine (d18:0/16:0)	3-(3-amino-3-carboxypropyl)uridine*	-0.0107871	0.938292	0.985625
N-palmitoyl-sphinganine (d18:0/16:0)	3-(3-hydroxyphenyl)propionate	0.104896	0.450325	0.803127
N-palmitoyl-sphinganine (d18:0/16:0)	3-(3-hydroxyphenyl)propionate sulfate	0.0958955	0.490327	0.824091
N-palmitoyl-sphinganine (d18:0/16:0)	3-(4-hydroxyphenyl)lactate (HPLA)	-0.0749762	0.590006	0.871404
N-palmitoyl-sphinganine (d18:0/16:0)	3-acetylphenol sulfate	0.235933	0.0858839	0.432305
N-palmitoyl-sphinganine (d18:0/16:0)	3-amino-2-piperidone	0.0469221	0.736175	0.927439
N-palmitoyl-sphinganine (d18:0/16:0)	3-aminoisobutyrate	0.106918	0.44159	0.7978
N-palmitoyl-sphinganine (d18:0/16:0)	3-bromo-5-chloro-2,6-dihydroxybenzoic acid*	0.0708595	0.610636	0.880005
N-palmitoyl-sphinganine (d18:0/16:0)	3-carboxy-4-methyl-5-pentyl-2-furanpropionate (3-CMPFP)	0.217763	0.113689	0.486308
N-palmitoyl-sphinganine (d18:0/16:0)	3-carboxy-4-methyl-5-propyl-2-furanpropanoate (CMPF)	0.072003	0.604874	0.877684
N-palmitoyl-sphinganine (d18:0/16:0)	3-decenoylcarnitine	-0.0182676	0.895689	0.974582
N-palmitoyl-sphinganine (d18:0/16:0)	3-ethylcatechol sulfate (1)	0.145415	0.294102	0.696065
N-palmitoyl-sphinganine (d18:0/16:0)	3-formylindole	0.126358	0.362576	0.747433
N-palmitoyl-sphinganine (d18:0/16:0)	3-hydroxy-2-ethylpropionate	0.226682	0.0992864	0.459746
N-palmitoyl-sphinganine (d18:0/16:0)	3-hydroxy-2-methylpyridine sulfate	-0.0440119	0.751998	0.93267
N-palmitoyl-sphinganine (d18:0/16:0)	3-hydroxy-3-methylglutarate	-0.0439489	0.752342	0.932718
N-palmitoyl-sphinganine (d18:0/16:0)	3-hydroxyadipate	0.0461011	0.740628	0.928959
N-palmitoyl-sphinganine (d18:0/16:0)	3-hydroxybutyrate (BHBA)	0.0325138	0.815452	0.951806
N-palmitoyl-sphinganine (d18:0/16:0)	3-hydroxybutyroylglycine	-0.0302291	0.828217	0.955649
N-palmitoyl-sphinganine (d18:0/16:0)	3-hydroxydecanoate	-0.0419668	0.763179	0.936076
N-palmitoyl-sphinganine (d18:0/16:0)	3-hydroxydecanoylcarnitine	-0.070021	0.614876	0.881645
N-palmitoyl-sphinganine (d18:0/16:0)	3-hydroxydodecanedioate*	0.0465906	0.737972	0.92808
N-palmitoyl-sphinganine (d18:0/16:0)	3-hydroxyhexanoate	-0.0360968	0.795532	0.946126
N-palmitoyl-sphinganine (d18:0/16:0)	3-hydroxyhexanoylcarnitine (1)	-0.120871	0.383954	0.761936
N-palmitoyl-sphinganine (d18:0/16:0)	3-hydroxyhippurate	0.191767	0.164787	0.563547
N-palmitoyl-sphinganine (d18:0/16:0)	3-hydroxyhippurate sulfate	0.218429	0.112561	0.484501
N-palmitoyl-sphinganine (d18:0/16:0)	3-hydroxyisobutyrate	0.0826758	0.552282	0.85474
N-palmitoyl-sphinganine (d18:0/16:0)	3-hydroxylaurate	0.0677339	0.626504	0.886184
N-palmitoyl-sphinganine (d18:0/16:0)	3-hydroxyoctanoate	-0.0662855	0.633915	0.889304
N-palmitoyl-sphinganine (d18:0/16:0)	3-hydroxyoctanoylcarnitine (1)	-0.0626263	0.652796	0.897024
N-palmitoyl-sphinganine (d18:0/16:0)	3-hydroxyoctanoylcarnitine (2)	-0.0837431	0.547145	0.852132
N-palmitoyl-sphinganine (d18:0/16:0)	3-hydroxyoleoylcarnitine	0.127973	0.356423	0.743235
N-palmitoyl-sphinganine (d18:0/16:0)	3-hydroxypyridine sulfate	-0.0217648	0.875864	0.969071
N-palmitoyl-sphinganine (d18:0/16:0)	3-hydroxystachydrine*	0.255215	0.0625288	0.375932
N-palmitoyl-sphinganine (d18:0/16:0)	3-indoleglyoxylic acid	0.118582	0.393091	0.768054
N-palmitoyl-sphinganine (d18:0/16:0)	3-indoxyl sulfate	0.406061	0.00231496	0.0629715
N-palmitoyl-sphinganine (d18:0/16:0)	3-methoxycatechol sulfate (1)	0.0457785	0.74238	0.929475
N-palmitoyl-sphinganine (d18:0/16:0)	3-methoxycatechol sulfate (2)	0.210421	0.1267	0.508024
N-palmitoyl-sphinganine (d18:0/16:0)	3-methoxytyramine sulfate	0.229435	0.0951389	0.451414
N-palmitoyl-sphinganine (d18:0/16:0)	3-methoxytyrosine	-0.0559177	0.687972	0.91065
N-palmitoyl-sphinganine (d18:0/16:0)	3-methyl catechol sulfate (1)	0.149914	0.279256	0.683852
N-palmitoyl-sphinganine (d18:0/16:0)	3-methyl-2-oxobutyrate	-0.00270631	0.984505	0.996298
N-palmitoyl-sphinganine (d18:0/16:0)	3-methyl-2-oxovalerate	-0.0924338	0.506192	0.83217
N-palmitoyl-sphinganine (d18:0/16:0)	3-methyladipate	0.0439196	0.752502	0.932846
N-palmitoyl-sphinganine (d18:0/16:0)	3-methylcytidine	0.0164287	0.90614	0.977317
N-palmitoyl-sphinganine (d18:0/16:0)	3-methylglutaconate	0.0194016	0.889254	0.97269
N-palmitoyl-sphinganine (d18:0/16:0)	3-methylglutarylcarnitine (2)	-0.0477606	0.731635	0.925891
N-palmitoyl-sphinganine (d18:0/16:0)	3-methylhistidine	0.00110539	0.993671	0.998463
N-palmitoyl-sphinganine (d18:0/16:0)	3-methylxanthine	0.303145	0.0258642	0.248457
N-palmitoyl-sphinganine (d18:0/16:0)	3-phenylpropionate (hydrocinnamate)	0.058967	0.671896	0.904699
N-palmitoyl-sphinganine (d18:0/16:0)	3-phosphoglycerate	0.149228	0.281488	0.685737
N-palmitoyl-sphinganine (d18:0/16:0)	3-sulfo-L-alanine	-0.335079	0.0132581	0.175649
N-palmitoyl-sphinganine (d18:0/16:0)	3-ureidopropionate	-0.311073	0.0220474	0.229548
N-palmitoyl-sphinganine (d18:0/16:0)	3b-hydroxy-5-cholenoic acid	-0.154743	0.263883	0.670675
N-palmitoyl-sphinganine (d18:0/16:0)	3beta,7alpha-dihydroxy-5-cholestenoate	-0.204727	0.137543	0.524624
N-palmitoyl-sphinganine (d18:0/16:0)	3beta-hydroxy-5-cholestenoate	-0.13604	0.326661	0.721606
N-palmitoyl-sphinganine (d18:0/16:0)	4-acetamidobutanoate	0.29758	0.0288626	0.261983
N-palmitoyl-sphinganine (d18:0/16:0)	4-acetylcatechol sulfate (1)	0.0372474	0.789161	0.944301
N-palmitoyl-sphinganine (d18:0/16:0)	4-acetylphenyl sulfate	-0.0552066	0.691741	0.912122
N-palmitoyl-sphinganine (d18:0/16:0)	4-allylcatechol sulfate	0.0587383	0.673097	0.905195
N-palmitoyl-sphinganine (d18:0/16:0)	4-allylphenol sulfate	0.0371641	0.789622	0.944475
N-palmitoyl-sphinganine (d18:0/16:0)	4-chlorobenzoic acid	0.106613	0.442901	0.798707
N-palmitoyl-sphinganine (d18:0/16:0)	4-cholesten-3-one	0.594969	2.08919e-06	0.000332623
N-palmitoyl-sphinganine (d18:0/16:0)	4-ethylcatechol sulfate	-0.137641	0.320946	0.717302
N-palmitoyl-sphinganine (d18:0/16:0)	4-ethylphenyl sulfate	-0.030608	0.826097	0.955022
N-palmitoyl-sphinganine (d18:0/16:0)	4-guanidinobutanoate	0.0659856	0.635454	0.890089
N-palmitoyl-sphinganine (d18:0/16:0)	4-hydroxy-2-oxoglutaric acid	0.104326	0.452802	0.804419
N-palmitoyl-sphinganine (d18:0/16:0)	4-hydroxychlorothalonil	-0.111187	0.423465	0.787231
N-palmitoyl-sphinganine (d18:0/16:0)	4-hydroxycoumarin	0.253606	0.0642572	0.38053
N-palmitoyl-sphinganine (d18:0/16:0)	4-hydroxyglutamate	0.311835	0.0217068	0.227662
N-palmitoyl-sphinganine (d18:0/16:0)	4-hydroxyhippurate	0.128721	0.353596	0.741278
N-palmitoyl-sphinganine (d18:0/16:0)	4-hydroxyphenylacetate	0.261831	0.0558061	0.356965
N-palmitoyl-sphinganine (d18:0/16:0)	4-hydroxyphenylacetylglutamine	0.419815	0.00157655	0.0491488
N-palmitoyl-sphinganine (d18:0/16:0)	4-hydroxyphenylpyruvate	0.172784	0.211514	0.619289
N-palmitoyl-sphinganine (d18:0/16:0)	4-imidazoleacetate	0.192642	0.162832	0.561484
N-palmitoyl-sphinganine (d18:0/16:0)	4-methoxyphenol sulfate	0.030907	0.824424	0.954604
N-palmitoyl-sphinganine (d18:0/16:0)	4-methyl-2-oxopentanoate	-0.17469	0.206442	0.61369
N-palmitoyl-sphinganine (d18:0/16:0)	4-methylcatechol sulfate	0.354831	0.00847021	0.136612
N-palmitoyl-sphinganine (d18:0/16:0)	4-methylguaiacol sulfate	0.331371	0.0143778	0.183519
N-palmitoyl-sphinganine (d18:0/16:0)	4-methylhexanoylglutamine	0.243659	0.0758172	0.409198
N-palmitoyl-sphinganine (d18:0/16:0)	4-methylnonanoylcarnitine	0.178747	0.195934	0.60203
N-palmitoyl-sphinganine (d18:0/16:0)	4-oxo-retinoic acid	0.0872499	0.530431	0.844366
N-palmitoyl-sphinganine (d18:0/16:0)	4-vinylcatechol sulfate	0.0721555	0.604108	0.877364
N-palmitoyl-sphinganine (d18:0/16:0)	4-vinylphenol sulfate	0.0205451	0.882771	0.970898
N-palmitoyl-sphinganine (d18:0/16:0)	5,6-dihydrothymine	0.0319802	0.81843	0.952784
N-palmitoyl-sphinganine (d18:0/16:0)	5,6-dihydrouracil	-0.18056	0.191361	0.596224
N-palmitoyl-sphinganine (d18:0/16:0)	5,6-dihydrouridine	-0.146026	0.292056	0.694316
N-palmitoyl-sphinganine (d18:0/16:0)	5-(galactosylhydroxy)-L-lysine	0.191617	0.165123	0.563962
N-palmitoyl-sphinganine (d18:0/16:0)	5-acetylamino-6-amino-3-methyluracil	0.432819	0.00108003	0.0382469
N-palmitoyl-sphinganine (d18:0/16:0)	5-acetylamino-6-formylamino-3-methyluracil	0.34228	0.0112959	0.161016
N-palmitoyl-sphinganine (d18:0/16:0)	5-dodecenoate (12:1n7)	0.0528683	0.704186	0.916482
N-palmitoyl-sphinganine (d18:0/16:0)	5-dodecenoylcarnitine (C12:1)	0.216543	0.115777	0.489854
N-palmitoyl-sphinganine (d18:0/16:0)	5-hydroxyhexanoate	0.079101	0.569653	0.862629
N-palmitoyl-sphinganine (d18:0/16:0)	5-hydroxyindole sulfate	0.317598	0.0192737	0.214137
N-palmitoyl-sphinganine (d18:0/16:0)	5-hydroxylysine	0.181704	0.188517	0.592975
N-palmitoyl-sphinganine (d18:0/16:0)	5-methylthioadenosine (MTA)	0.123613	0.373177	0.754607
N-palmitoyl-sphinganine (d18:0/16:0)	5-methyluridine (ribothymidine)	-0.0800076	0.565224	0.860553
N-palmitoyl-sphinganine (d18:0/16:0)	5-oxoproline	-0.289041	0.0340239	0.28326
N-palmitoyl-sphinganine (d18:0/16:0)	5alpha-androstan-3alpha,17alpha-diol monosulfate	-0.249284	0.0690931	0.392756
N-palmitoyl-sphinganine (d18:0/16:0)	5alpha-androstan-3alpha,17beta-diol 17-glucuronide	-0.0191496	0.890683	0.973194
N-palmitoyl-sphinganine (d18:0/16:0)	5alpha-androstan-3alpha,17beta-diol disulfate	-0.206315	0.13445	0.519853
N-palmitoyl-sphinganine (d18:0/16:0)	5alpha-androstan-3alpha,17beta-diol monosulfate (1)	-0.0236707	0.865091	0.966162
N-palmitoyl-sphinganine (d18:0/16:0)	5alpha-androstan-3alpha,17beta-diol monosulfate (2)	-0.128746	0.353504	0.741278
N-palmitoyl-sphinganine (d18:0/16:0)	5alpha-androstan-3beta,17alpha-diol disulfate	-0.113515	0.413764	0.781326
N-palmitoyl-sphinganine (d18:0/16:0)	5alpha-androstan-3beta,17beta-diol disulfate	-0.0336573	0.809082	0.949871
N-palmitoyl-sphinganine (d18:0/16:0)	5alpha-androstan-3beta,17beta-diol monosulfate (2)	-0.00224908	0.987122	0.996951
N-palmitoyl-sphinganine (d18:0/16:0)	5alpha-pregnan-3beta,20alpha-diol disulfate	-0.321365	0.0178116	0.205683
N-palmitoyl-sphinganine (d18:0/16:0)	5alpha-pregnan-3beta,20alpha-diol monosulfate (2)	-0.253364	0.0645213	0.381137
N-palmitoyl-sphinganine (d18:0/16:0)	5alpha-pregnan-3beta,20beta-diol monosulfate (1)	-0.261826	0.0558109	0.356965
N-palmitoyl-sphinganine (d18:0/16:0)	5alpha-pregnan-diol disulfate	-0.327763	0.0155441	0.191405
N-palmitoyl-sphinganine (d18:0/16:0)	6-bromotryptophan	-0.0411283	0.767778	0.937602
N-palmitoyl-sphinganine (d18:0/16:0)	6-hydroxyindole sulfate	0.386926	0.00384893	0.0863557
N-palmitoyl-sphinganine (d18:0/16:0)	6-oxopiperidine-2-carboxylate	-0.140385	0.311298	0.709865
N-palmitoyl-sphinganine (d18:0/16:0)	7-HOCA	-0.101582	0.464841	0.810772
N-palmitoyl-sphinganine (d18:0/16:0)	7-dehydrocholesterol	0.412061	0.00196162	0.0566143
N-palmitoyl-sphinganine (d18:0/16:0)	7-ketodeoxycholate	0.165494	0.231721	0.639725
N-palmitoyl-sphinganine (d18:0/16:0)	7-methylguanine	-0.048523	0.727516	0.924601
N-palmitoyl-sphinganine (d18:0/16:0)	7-methylurate	0.356858	0.00807695	0.133145
N-palmitoyl-sphinganine (d18:0/16:0)	7-methylxanthine	0.260808	0.056805	0.360042
N-palmitoyl-sphinganine (d18:0/16:0)	8-methoxykynurenate	0.0999123	0.472249	0.814884
N-palmitoyl-sphinganine (d18:0/16:0)	9,10-DiHOME	-0.0887745	0.523243	0.840804
N-palmitoyl-sphinganine (d18:0/16:0)	9-hydroxystearate	-0.126078	0.363648	0.748274
N-palmitoyl-sphinganine (d18:0/16:0)	acetoacetate	-0.0493646	0.722978	0.923152
N-palmitoyl-sphinganine (d18:0/16:0)	acetylcarnitine (C2)	-0.0882409	0.525753	0.842014
N-palmitoyl-sphinganine (d18:0/16:0)	acisoga	0.0158186	0.909611	0.978204
N-palmitoyl-sphinganine (d18:0/16:0)	aconitate [cis or trans]	0.0728416	0.600664	0.875938
N-palmitoyl-sphinganine (d18:0/16:0)	adenine	0.00705165	0.959639	0.99045
N-palmitoyl-sphinganine (d18:0/16:0)	adenosine 3',5'-cyclic monophosphate (cAMP)	0.0815181	0.55788	0.857368
N-palmitoyl-sphinganine (d18:0/16:0)	AMP	0.320755	0.0180417	0.20702
N-palmitoyl-sphinganine (d18:0/16:0)	adipoylcarnitine (C6-DC)	0.0821484	0.554829	0.855862
N-palmitoyl-sphinganine (d18:0/16:0)	adrenate (22:4n6)	-0.00598437	0.965744	0.991951
N-palmitoyl-sphinganine (d18:0/16:0)	alanine	0.183686	0.18366	0.587095
N-palmitoyl-sphinganine (d18:0/16:0)	allantoin	0.0051458	0.970541	0.993103
N-palmitoyl-sphinganine (d18:0/16:0)	alpha-CMBHC glucuronide	0.118776	0.392311	0.767665
N-palmitoyl-sphinganine (d18:0/16:0)	alpha-hydroxycaproate	-0.240599	0.079686	0.418202
N-palmitoyl-sphinganine (d18:0/16:0)	alpha-hydroxyisocaproate	-0.180027	0.192698	0.597893
N-palmitoyl-sphinganine (d18:0/16:0)	alpha-hydroxyisovalerate	-0.137945	0.319865	0.7165
N-palmitoyl-sphinganine (d18:0/16:0)	alpha-ketobutyrate	0.0234438	0.866373	0.96654
N-palmitoyl-sphinganine (d18:0/16:0)	alpha-ketoglutaramate*	0.215018	0.118428	0.494288
N-palmitoyl-sphinganine (d18:0/16:0)	alpha-ketoglutarate	0.3591	0.00766041	0.129017
N-palmitoyl-sphinganine (d18:0/16:0)	alpha-tocopherol	0.658548	6.20609e-08	1.71665e-05
N-palmitoyl-sphinganine (d18:0/16:0)	andro steroid monosulfate C19H28O6S (1)*	-0.155632	0.261115	0.668294
N-palmitoyl-sphinganine (d18:0/16:0)	androstenediol (3alpha, 17alpha) monosulfate (2)	-0.28805	0.0346697	0.285671
N-palmitoyl-sphinganine (d18:0/16:0)	androstenediol (3alpha, 17alpha) monosulfate (3)	-0.209682	0.12807	0.510085
N-palmitoyl-sphinganine (d18:0/16:0)	androstenediol (3beta,17beta) disulfate (1)	-0.090223	0.516459	0.837472
N-palmitoyl-sphinganine (d18:0/16:0)	androstenediol (3beta,17beta) disulfate (2)	-0.206632	0.133839	0.51891
N-palmitoyl-sphinganine (d18:0/16:0)	androstenediol (3beta,17beta) monosulfate (1)	-0.112331	0.418682	0.784212
N-palmitoyl-sphinganine (d18:0/16:0)	androstenediol (3beta,17beta) monosulfate (2)	0.126787	0.360934	0.746457
N-palmitoyl-sphinganine (d18:0/16:0)	androsterone glucuronide	-0.0979226	0.481159	0.819335
N-palmitoyl-sphinganine (d18:0/16:0)	androsterone sulfate	-0.0604155	0.66431	0.901723
N-palmitoyl-sphinganine (d18:0/16:0)	anthranilate	0.31984	0.0183917	0.20901
N-palmitoyl-sphinganine (d18:0/16:0)	arabitol/xylitol	0.266629	0.0513066	0.343194
N-palmitoyl-sphinganine (d18:0/16:0)	arabonate/xylonate	0.17591	0.203241	0.610018
N-palmitoyl-sphinganine (d18:0/16:0)	arachidate (20:0)	0.197789	0.151673	0.54566
N-palmitoyl-sphinganine (d18:0/16:0)	arachidonate (20:4n6)	0.142672	0.303402	0.703521
N-palmitoyl-sphinganine (d18:0/16:0)	arachidonoylcarnitine (C20:4)	-0.0490566	0.724637	0.923657
N-palmitoyl-sphinganine (d18:0/16:0)	arachidonoylcholine	-0.182785	0.185856	0.58966
N-palmitoyl-sphinganine (d18:0/16:0)	arachidoylcarnitine (C20)*	0.450057	0.000638896	0.0269579
N-palmitoyl-sphinganine (d18:0/16:0)	argininate*	0.256871	0.0607879	0.370865
N-palmitoyl-sphinganine (d18:0/16:0)	arginine	0.0175719	0.899641	0.975554
N-palmitoyl-sphinganine (d18:0/16:0)	ascorbic acid 2-sulfate	0.139318	0.315028	0.712776
N-palmitoyl-sphinganine (d18:0/16:0)	ascorbic acid 3-sulfate*	0.261597	0.0560331	0.357608
N-palmitoyl-sphinganine (d18:0/16:0)	asparagine	-0.12773	0.357345	0.743809
N-palmitoyl-sphinganine (d18:0/16:0)	aspartate	0.316028	0.0199123	0.217919
N-palmitoyl-sphinganine (d18:0/16:0)	behenate (22:0)*	0.0212312	0.878885	0.96982
N-palmitoyl-sphinganine (d18:0/16:0)	behenoyl dihydrosphingomyelin (d18:0/22:0)*	0.544349	2.09115e-05	0.00215698
N-palmitoyl-sphinganine (d18:0/16:0)	behenoyl sphingomyelin (d18:1/22:0)*	0.363979	0.00681817	0.120955
N-palmitoyl-sphinganine (d18:0/16:0)	behenoylcarnitine (C22)*	0.450896	0.000622342	0.0264692
N-palmitoyl-sphinganine (d18:0/16:0)	benzoate	0.34454	0.0107341	0.156375
N-palmitoyl-sphinganine (d18:0/16:0)	beta-alanine	0.0785592	0.572308	0.863725
N-palmitoyl-sphinganine (d18:0/16:0)	beta-citrylglutamate	0.0966266	0.48701	0.822285
N-palmitoyl-sphinganine (d18:0/16:0)	beta-cryptoxanthin	0.150372	0.277775	0.68265
N-palmitoyl-sphinganine (d18:0/16:0)	beta-hydroxyisovalerate	-0.0991424	0.475686	0.816473
N-palmitoyl-sphinganine (d18:0/16:0)	beta-hydroxyisovaleroylcarnitine	0.161654	0.242881	0.650883
N-palmitoyl-sphinganine (d18:0/16:0)	beta-sitosterol	0.356416	0.00816141	0.133913
N-palmitoyl-sphinganine (d18:0/16:0)	betaine	-0.159291	0.24993	0.657651
N-palmitoyl-sphinganine (d18:0/16:0)	bilirubin (E,E)*	-0.091214	0.511844	0.835279
N-palmitoyl-sphinganine (d18:0/16:0)	bilirubin (E,Z or Z,E)*	-0.248409	0.0701074	0.395252
N-palmitoyl-sphinganine (d18:0/16:0)	bilirubin	-0.249705	0.0686105	0.391556
N-palmitoyl-sphinganine (d18:0/16:0)	bilirubin degradation product, C16H18N2O5 (1)	-0.355823	0.00827572	0.134856
N-palmitoyl-sphinganine (d18:0/16:0)	bilirubin degradation product, C16H18N2O5 (2)	-0.321288	0.0178403	0.205842
N-palmitoyl-sphinganine (d18:0/16:0)	bilirubin degradation product, C16H18N2O5 (3)	-0.348275	0.00985839	0.149115
N-palmitoyl-sphinganine (d18:0/16:0)	bilirubin degradation product, C16H18N2O5 (4)	-0.286678	0.0355807	0.289254
N-palmitoyl-sphinganine (d18:0/16:0)	bilirubin degradation product, C17H18N2O4 (1)	-0.335925	0.0130132	0.173972
N-palmitoyl-sphinganine (d18:0/16:0)	bilirubin degradation product, C17H18N2O4 (2)	-0.328073	0.0154408	0.190818
N-palmitoyl-sphinganine (d18:0/16:0)	bilirubin degradation product, C17H18N2O4 (3)	-0.338289	0.01235	0.16921
N-palmitoyl-sphinganine (d18:0/16:0)	bilirubin degradation product, C17H20N2O5 (1)	-0.237355	0.0839572	0.428409
N-palmitoyl-sphinganine (d18:0/16:0)	bilirubin degradation product, C17H20N2O5 (2)	-0.251992	0.0660312	0.385077
N-palmitoyl-sphinganine (d18:0/16:0)	biliverdin	-0.27936	0.0407802	0.308622
N-palmitoyl-sphinganine (d18:0/16:0)	branched chain 14:0 dicarboxylic acid	0.180148	0.192394	0.597552
N-palmitoyl-sphinganine (d18:0/16:0)	branched-chain fatty acid 18:0 (2)	-0.123822	0.372366	0.754135
N-palmitoyl-sphinganine (d18:0/16:0)	branched-chain, straight-chain, or cyclopropyl 10:1 fatty acid (1)*	-0.241319	0.0787623	0.415953
N-palmitoyl-sphinganine (d18:0/16:0)	branched-chain, straight-chain, or cyclopropyl 12:1 fatty acid*	-0.0438727	0.752758	0.932846
N-palmitoyl-sphinganine (d18:0/16:0)	butyrate/isobutyrate (4:0)	0.265409	0.0524216	0.346557
N-palmitoyl-sphinganine (d18:0/16:0)	butyrylcarnitine (C4)	0.0927387	0.504784	0.831583
N-palmitoyl-sphinganine (d18:0/16:0)	C-glycosyltryptophan	0.00125786	0.992798	0.998247
N-palmitoyl-sphinganine (d18:0/16:0)	caffeine	0.368325	0.00613723	0.113883
N-palmitoyl-sphinganine (d18:0/16:0)	campesterol	0.427539	0.00126158	0.0424411
N-palmitoyl-sphinganine (d18:0/16:0)	caprate (10:0)	0.0603392	0.664709	0.901864
N-palmitoyl-sphinganine (d18:0/16:0)	caproate (6:0)	-0.0985325	0.478418	0.817832
N-palmitoyl-sphinganine (d18:0/16:0)	caprylate (8:0)	-0.119649	0.388815	0.765152
N-palmitoyl-sphinganine (d18:0/16:0)	carboxyethyl-GABA	0.226225	0.0999889	0.461129
N-palmitoyl-sphinganine (d18:0/16:0)	carnitine	0.00461216	0.973595	0.993803
N-palmitoyl-sphinganine (d18:0/16:0)	carotene diol (1)	0.312293	0.0215047	0.226582
N-palmitoyl-sphinganine (d18:0/16:0)	carotene diol (2)	0.215323	0.117894	0.493327
N-palmitoyl-sphinganine (d18:0/16:0)	carotene diol (3)	0.0565275	0.684745	0.909461
N-palmitoyl-sphinganine (d18:0/16:0)	catechol sulfate	0.0478369	0.731223	0.9258
N-palmitoyl-sphinganine (d18:0/16:0)	ceramide (d16:1/24:1, d18:1/22:1)*	0.566	8.17843e-06	0.00101169
N-palmitoyl-sphinganine (d18:0/16:0)	ceramide (d18:1/14:0, d16:1/16:0)*	0.320145	0.0182744	0.208298
N-palmitoyl-sphinganine (d18:0/16:0)	ceramide (d18:1/17:0, d17:1/18:0)*	0.584372	3.49471e-06	0.000508673
N-palmitoyl-sphinganine (d18:0/16:0)	ceramide (d18:1/20:0, d16:1/22:0, d20:1/18:0)*	0.461559	0.000443114	0.0208199
N-palmitoyl-sphinganine (d18:0/16:0)	ceramide (d18:2/24:1, d18:1/24:2)*	0.307185	0.023855	0.238731
N-palmitoyl-sphinganine (d18:0/16:0)	cerotoylcarnitine (C26)*	0.499142	0.000122038	0.00826596
N-palmitoyl-sphinganine (d18:0/16:0)	chenodeoxycholate	0.146169	0.291581	0.694035
N-palmitoyl-sphinganine (d18:0/16:0)	cholate	0.129636	0.350156	0.738723
N-palmitoyl-sphinganine (d18:0/16:0)	cholesterol	0.603126	1.38825e-06	0.000237738
N-palmitoyl-sphinganine (d18:0/16:0)	cholesterol sulfate	0.207014	0.133107	0.517668
N-palmitoyl-sphinganine (d18:0/16:0)	cholic acid glucuronide	0.0576695	0.678719	0.907288
N-palmitoyl-sphinganine (d18:0/16:0)	choline	0.0540881	0.697684	0.914111
N-palmitoyl-sphinganine (d18:0/16:0)	phosphocholine	0.407204	0.00224355	0.0616644
N-palmitoyl-sphinganine (d18:0/16:0)	cinnamoylglycine	0.00522552	0.970085	0.993008
N-palmitoyl-sphinganine (d18:0/16:0)	cis-3,4-methyleneheptanoate	0.0885367	0.524361	0.841342
N-palmitoyl-sphinganine (d18:0/16:0)	cis-3,4-methyleneheptanoylcarnitine	0.192377	0.163423	0.562177
N-palmitoyl-sphinganine (d18:0/16:0)	cis-4-decenoate (10:1n6)*	-0.238803	0.0820287	0.423704
N-palmitoyl-sphinganine (d18:0/16:0)	cis-4-decenoylcarnitine (C10:1)	-0.213188	0.121669	0.499571
N-palmitoyl-sphinganine (d18:0/16:0)	citrate	-0.168668	0.222766	0.630725
N-palmitoyl-sphinganine (d18:0/16:0)	citrulline	0.308557	0.0232033	0.235425
N-palmitoyl-sphinganine (d18:0/16:0)	corticosterone	0.00812537	0.953499	0.988995
N-palmitoyl-sphinganine (d18:0/16:0)	cortisol	0.0776444	0.576803	0.865598
N-palmitoyl-sphinganine (d18:0/16:0)	cortisone	0.185058	0.18035	0.583165
N-palmitoyl-sphinganine (d18:0/16:0)	cortolone glucuronide (1)	-0.129484	0.350728	0.739154
N-palmitoyl-sphinganine (d18:0/16:0)	creatine	0.238422	0.0825328	0.42496
N-palmitoyl-sphinganine (d18:0/16:0)	creatinine	0.0694873	0.617581	0.882746
N-palmitoyl-sphinganine (d18:0/16:0)	cyclo(leu-pro)	0.264471	0.0532917	0.349315
N-palmitoyl-sphinganine (d18:0/16:0)	cys-gly, oxidized	0.00255384	0.985377	0.996485
N-palmitoyl-sphinganine (d18:0/16:0)	cystathionine	0.167524	0.225964	0.634085
N-palmitoyl-sphinganine (d18:0/16:0)	cysteine	-0.000571755	0.996726	0.999149
N-palmitoyl-sphinganine (d18:0/16:0)	cysteine s-sulfate	0.114465	0.409839	0.77885
N-palmitoyl-sphinganine (d18:0/16:0)	cysteine sulfinic acid	-0.0132469	0.924258	0.982012
N-palmitoyl-sphinganine (d18:0/16:0)	cysteine-glutathione disulfide	-0.247799	0.0708207	0.397028
N-palmitoyl-sphinganine (d18:0/16:0)	cysteinylglycine	-0.0534019	0.701339	0.915363
N-palmitoyl-sphinganine (d18:0/16:0)	cysteinylglycine disulfide*	-0.0266438	0.848335	0.961523
N-palmitoyl-sphinganine (d18:0/16:0)	cystine	-0.184906	0.180716	0.583569
N-palmitoyl-sphinganine (d18:0/16:0)	cytidine	0.0345721	0.803994	0.948313
N-palmitoyl-sphinganine (d18:0/16:0)	cytosine	0.19708	0.153177	0.548011
N-palmitoyl-sphinganine (d18:0/16:0)	decadienedioic acid (C10:2-DC)	-0.0402897	0.772384	0.939048
N-palmitoyl-sphinganine (d18:0/16:0)	decanoylcarnitine (C10)	-0.158986	0.250849	0.658537
N-palmitoyl-sphinganine (d18:0/16:0)	dehydroepiandrosterone sulfate (DHEA-S)	-0.204345	0.138293	0.525898
N-palmitoyl-sphinganine (d18:0/16:0)	deoxycarnitine	-0.107986	0.437019	0.795459
N-palmitoyl-sphinganine (d18:0/16:0)	deoxycholate	0.242622	0.0771107	0.412203
N-palmitoyl-sphinganine (d18:0/16:0)	deoxycholic acid 12-sulfate*	0.103343	0.457095	0.806739
N-palmitoyl-sphinganine (d18:0/16:0)	deoxycholic acid glucuronide	0.0709358	0.610251	0.879916
N-palmitoyl-sphinganine (d18:0/16:0)	diacylglycerol (14:0/18:1, 16:0/16:1) [1]*	0.468831	0.000349238	0.0176628
N-palmitoyl-sphinganine (d18:0/16:0)	diacylglycerol (14:0/18:1, 16:0/16:1) [2]*	0.372089	0.00559623	0.107718
N-palmitoyl-sphinganine (d18:0/16:0)	diacylglycerol (16:1/18:2 [2], 16:0/18:3 [1])*	0.183076	0.185144	0.588806
N-palmitoyl-sphinganine (d18:0/16:0)	dihomolinoleate (20:2n6)	0.0261102	0.851338	0.962408
N-palmitoyl-sphinganine (d18:0/16:0)	dihomolinolenate (20:3n3 or 3n6)	0.238803	0.0820287	0.423704
N-palmitoyl-sphinganine (d18:0/16:0)	dihomo-linolenoyl-choline	-0.116892	0.399918	0.772371
N-palmitoyl-sphinganine (d18:0/16:0)	dihomo-linolenoylcarnitine (C20:3n3 or 6)*	0.0256528	0.853913	0.963151
N-palmitoyl-sphinganine (d18:0/16:0)	dihomo-linoleoylcarnitine (C20:2)*	-0.0907566	0.513972	0.83618
N-palmitoyl-sphinganine (d18:0/16:0)	dihydrocaffeate sulfate (2)	0.149955	0.279123	0.683815
N-palmitoyl-sphinganine (d18:0/16:0)	dihydroferulate	0.155068	0.262868	0.669987
N-palmitoyl-sphinganine (d18:0/16:0)	dihydroorotate	-0.261597	0.0560331	0.357608
N-palmitoyl-sphinganine (d18:0/16:0)	dimethyl sulfone	0.151591	0.273851	0.67935
N-palmitoyl-sphinganine (d18:0/16:0)	dimethylarginine (ADMA + SDMA)	0.0183343	0.895311	0.974456
N-palmitoyl-sphinganine (d18:0/16:0)	dimethylglycine	-0.169811	0.219599	0.627437
N-palmitoyl-sphinganine (d18:0/16:0)	dimethylguanidino valeric acid (DMGV)*	0.00899796	0.948512	0.987923
N-palmitoyl-sphinganine (d18:0/16:0)	docosadienoate (22:2n6)	0.0742138	0.593803	0.873126
N-palmitoyl-sphinganine (d18:0/16:0)	docosadioate (C22-DC)	0.208691	0.129924	0.513012
N-palmitoyl-sphinganine (d18:0/16:0)	docosahexaenoate (DHA; 22:6n3)	0.19009	0.168583	0.568512
N-palmitoyl-sphinganine (d18:0/16:0)	docosahexaenoylcarnitine (C22:6)*	0.00347359	0.980112	0.995306
N-palmitoyl-sphinganine (d18:0/16:0)	docosahexaenoylcholine	-0.0936129	0.500759	0.829493
N-palmitoyl-sphinganine (d18:0/16:0)	docosapentaenoate (DPA; 22:5n3)	0.243453	0.0760721	0.409671
N-palmitoyl-sphinganine (d18:0/16:0)	docosapentaenoate (n6 DPA; 22:5n6)	0.110349	0.426991	0.789398
N-palmitoyl-sphinganine (d18:0/16:0)	dodecadienoate (12:2)*	-0.201982	0.14301	0.533042
N-palmitoyl-sphinganine (d18:0/16:0)	dodecanedioate (C12)	0.034191	0.806113	0.948958
N-palmitoyl-sphinganine (d18:0/16:0)	dodecenedioate (C12:1-DC)*	0.139699	0.313693	0.711731
N-palmitoyl-sphinganine (d18:0/16:0)	dopamine 3-O-sulfate	0.136116	0.326388	0.721349
N-palmitoyl-sphinganine (d18:0/16:0)	ectoine	0.08664	0.533319	0.845813
N-palmitoyl-sphinganine (d18:0/16:0)	EDTA	-0.00964361	0.944823	0.986962
N-palmitoyl-sphinganine (d18:0/16:0)	eicosanedioate (C20-DC)	0.00766152	0.956151	0.989593
N-palmitoyl-sphinganine (d18:0/16:0)	eicosapentaenoate (EPA; 20:5n3)	0.187803	0.17386	0.575177
N-palmitoyl-sphinganine (d18:0/16:0)	eicosenedioate (C20:1-DC)*	-0.111111	0.423785	0.787412
N-palmitoyl-sphinganine (d18:0/16:0)	eicosenoate (20:1n9 or 1n11)	0.140461	0.311033	0.709687
N-palmitoyl-sphinganine (d18:0/16:0)	eicosenoylcarnitine (C20:1)*	0.148466	0.283981	0.687675
N-palmitoyl-sphinganine (d18:0/16:0)	epiandrosterone sulfate	-0.113398	0.414247	0.781558
N-palmitoyl-sphinganine (d18:0/16:0)	ergothioneine	0.184906	0.180716	0.583569
N-palmitoyl-sphinganine (d18:0/16:0)	erucate (22:1n9)	0.246884	0.0719016	0.399792
N-palmitoyl-sphinganine (d18:0/16:0)	erythritol	0.240328	0.0800366	0.418951
N-palmitoyl-sphinganine (d18:0/16:0)	erythronate*	0.188107	0.17315	0.574253
N-palmitoyl-sphinganine (d18:0/16:0)	ethyl beta-glucopyranoside	0.255575	0.0621469	0.374767
N-palmitoyl-sphinganine (d18:0/16:0)	ethylmalonate	0.122165	0.378847	0.758621
N-palmitoyl-sphinganine (d18:0/16:0)	etiocholanolone glucuronide	-0.200839	0.145335	0.536409
N-palmitoyl-sphinganine (d18:0/16:0)	eugenol sulfate	0.079443	0.56798	0.861889
N-palmitoyl-sphinganine (d18:0/16:0)	FAD	0.354248	0.00858635	0.137808
N-palmitoyl-sphinganine (d18:0/16:0)	formiminoglutamate	0.05668	0.68394	0.909161
N-palmitoyl-sphinganine (d18:0/16:0)	fructose	0.0575186	0.679514	0.907568
N-palmitoyl-sphinganine (d18:0/16:0)	fructosyllysine	0.128035	0.356189	0.743031
N-palmitoyl-sphinganine (d18:0/16:0)	fumarate	-0.182542	0.186451	0.590304
N-palmitoyl-sphinganine (d18:0/16:0)	galactonate	0.0763117	0.58338	0.868575
N-palmitoyl-sphinganine (d18:0/16:0)	gamma-CEHC	0.151439	0.274339	0.679767
N-palmitoyl-sphinganine (d18:0/16:0)	gamma-glutamyl-2-aminobutyrate	0.0600583	0.666178	0.902564
N-palmitoyl-sphinganine (d18:0/16:0)	gamma-glutamyl-alpha-lysine	-0.0431866	0.756505	0.934052
N-palmitoyl-sphinganine (d18:0/16:0)	gamma-glutamyl-epsilon-lysine	0.178654	0.196168	0.602294
N-palmitoyl-sphinganine (d18:0/16:0)	gamma-glutamylcitrulline*	0.334324	0.0134796	0.177175
N-palmitoyl-sphinganine (d18:0/16:0)	gamma-glutamylglutamate	0.240861	0.0793484	0.417298
N-palmitoyl-sphinganine (d18:0/16:0)	gamma-glutamylglutamine	-0.116219	0.402655	0.774229
N-palmitoyl-sphinganine (d18:0/16:0)	gamma-glutamylglycine	-0.0954831	0.492203	0.824939
N-palmitoyl-sphinganine (d18:0/16:0)	gamma-glutamylhistidine	0.0742138	0.593803	0.873126
N-palmitoyl-sphinganine (d18:0/16:0)	gamma-glutamylisoleucine*	0.160892	0.24514	0.65304
N-palmitoyl-sphinganine (d18:0/16:0)	gamma-glutamylleucine	0.0923575	0.506544	0.832383
N-palmitoyl-sphinganine (d18:0/16:0)	gamma-glutamylmethionine	0.00682295	0.960947	0.990806
N-palmitoyl-sphinganine (d18:0/16:0)	gamma-glutamylphenylalanine	-0.097389	0.483564	0.820514
N-palmitoyl-sphinganine (d18:0/16:0)	gamma-glutamylthreonine	-0.0239756	0.86337	0.965696
N-palmitoyl-sphinganine (d18:0/16:0)	gamma-glutamyltryptophan	0.106918	0.44159	0.7978
N-palmitoyl-sphinganine (d18:0/16:0)	gamma-glutamyltyrosine	0.0444063	0.749848	0.931865
N-palmitoyl-sphinganine (d18:0/16:0)	gamma-glutamylvaline	0.11416	0.411095	0.779662
N-palmitoyl-sphinganine (d18:0/16:0)	gamma-tocopherol/beta-tocopherol	0.650391	1.02027e-07	2.63625e-05
N-palmitoyl-sphinganine (d18:0/16:0)	gentisate	0.0899147	0.5179	0.838233
N-palmitoyl-sphinganine (d18:0/16:0)	GlcNAc sulfate conjugate of C21H34O2 steroid	-0.228993	0.095796	0.452876
N-palmitoyl-sphinganine (d18:0/16:0)	gluconate	0.132609	0.339121	0.730983
N-palmitoyl-sphinganine (d18:0/16:0)	glucose	0.276844	0.0427058	0.315137
N-palmitoyl-sphinganine (d18:0/16:0)	glucuronate	0.344159	0.0108271	0.157147
N-palmitoyl-sphinganine (d18:0/16:0)	glucuronide of C10H18O2 (7)*	0.311307	0.0219425	0.229013
N-palmitoyl-sphinganine (d18:0/16:0)	glucuronide of C14H22O4 (2)*	0.352699	0.00890178	0.140647
N-palmitoyl-sphinganine (d18:0/16:0)	glucuronide of piperine metabolite C17H21NO3 (3)*	0.459698	0.000470545	0.021778
N-palmitoyl-sphinganine (d18:0/16:0)	glucuronide of piperine metabolite C17H21NO3 (4)*	0.45203	0.000600579	0.0258184
N-palmitoyl-sphinganine (d18:0/16:0)	glucuronide of piperine metabolite C17H21NO3 (5)*	0.402668	0.0025388	0.0668403
N-palmitoyl-sphinganine (d18:0/16:0)	glutamate	0.361464	0.00724178	0.125119
N-palmitoyl-sphinganine (d18:0/16:0)	glutamine	-0.107452	0.439301	0.796607
N-palmitoyl-sphinganine (d18:0/16:0)	glutamine conjugate of C6H10O2 (1)*	0.159977	0.247869	0.65571
N-palmitoyl-sphinganine (d18:0/16:0)	glutamine conjugate of C6H10O2 (2)*	-0.00400229	0.977086	0.994562
N-palmitoyl-sphinganine (d18:0/16:0)	glutamine conjugate of C7H12O2*	0.133067	0.337443	0.729879
N-palmitoyl-sphinganine (d18:0/16:0)	glutamine_degradant*	-0.117362	0.398011	0.771109
N-palmitoyl-sphinganine (d18:0/16:0)	glutarylcarnitine (C5-DC)	-0.0645764	0.642706	0.893158
N-palmitoyl-sphinganine (d18:0/16:0)	glycerate	0.100133	0.471264	0.814338
N-palmitoyl-sphinganine (d18:0/16:0)	glycerol	0.191157	0.16616	0.565295
N-palmitoyl-sphinganine (d18:0/16:0)	glycerol 3-phosphate	-0.177358	0.199486	0.60592
N-palmitoyl-sphinganine (d18:0/16:0)	glycerophosphoethanolamine	0.424357	0.00138378	0.0451158
N-palmitoyl-sphinganine (d18:0/16:0)	glycerophosphorylcholine (GPC)	0.158681	0.251771	0.659371
N-palmitoyl-sphinganine (d18:0/16:0)	glycine	-0.187421	0.174751	0.576237
N-palmitoyl-sphinganine (d18:0/16:0)	glycine conjugate of C10H14O2 (1)*	0.13945	0.314565	0.712448
N-palmitoyl-sphinganine (d18:0/16:0)	glyco-beta-muricholate	0.0226988	0.870582	0.967672
N-palmitoyl-sphinganine (d18:0/16:0)	glycochenodeoxycholate	0.152049	0.272389	0.678
N-palmitoyl-sphinganine (d18:0/16:0)	glycochenodeoxycholate 3-sulfate	-0.110654	0.425707	0.788559
N-palmitoyl-sphinganine (d18:0/16:0)	glycochenodeoxycholate glucuronide (1)	0.102573	0.460474	0.808568
N-palmitoyl-sphinganine (d18:0/16:0)	glycocholate	0.152811	0.269963	0.675932
N-palmitoyl-sphinganine (d18:0/16:0)	glycocholenate sulfate*	-0.209224	0.128923	0.511576
N-palmitoyl-sphinganine (d18:0/16:0)	glycodeoxycholate	0.239394	0.0812515	0.421855
N-palmitoyl-sphinganine (d18:0/16:0)	glycodeoxycholate 3-sulfate	0.0803888	0.563366	0.859775
N-palmitoyl-sphinganine (d18:0/16:0)	glycohyocholate	-0.0870778	0.531245	0.844815
N-palmitoyl-sphinganine (d18:0/16:0)	glycolithocholate	0.0351451	0.800811	0.94755
N-palmitoyl-sphinganine (d18:0/16:0)	glycolithocholate sulfate*	0.091519	0.510428	0.834531
N-palmitoyl-sphinganine (d18:0/16:0)	glycosyl ceramide (d18:1/20:0, d16:1/22:0)*	0.531618	3.52586e-05	0.00324099
N-palmitoyl-sphinganine (d18:0/16:0)	glycosyl ceramide (d18:1/23:1, d17:1/24:1)*	0.30101	0.0269818	0.253679
N-palmitoyl-sphinganine (d18:0/16:0)	glycosyl ceramide (d18:2/24:1, d18:1/24:2)*	0.198856	0.149432	0.542581
N-palmitoyl-sphinganine (d18:0/16:0)	glycosyl-N-(2-hydroxynervonoyl)-sphingosine (d18:1/24:1(2OH))*	0.256108	0.0615844	0.373025
N-palmitoyl-sphinganine (d18:0/16:0)	glycosyl-N-behenoyl-sphingadienine (d18:2/22:0)*	0.201906	0.143164	0.533272
N-palmitoyl-sphinganine (d18:0/16:0)	glycosyl-N-behenoyl-sphingosine (d18:1/22:0)*	-0.0305317	0.826523	0.955167
N-palmitoyl-sphinganine (d18:0/16:0)	glycosyl-N-nervonoyl-sphingosine (d18:1/24:1)*	0.151973	0.272632	0.678182
N-palmitoyl-sphinganine (d18:0/16:0)	glycosyl-N-palmitoyl-sphingosine (d18:1/16:0)	0.387383	0.00380374	0.0856756
N-palmitoyl-sphinganine (d18:0/16:0)	glycosyl-N-stearoyl-sphingosine (d18:1/18:0)	0.497541	0.000129328	0.00862378
N-palmitoyl-sphinganine (d18:0/16:0)	glycoursodeoxycholate	0.195655	0.15623	0.552025
N-palmitoyl-sphinganine (d18:0/16:0)	glycoursodeoxycholic acid sulfate (1)	0.123963	0.371817	0.753808
N-palmitoyl-sphinganine (d18:0/16:0)	guaiacol sulfate	0.170421	0.217924	0.625605
N-palmitoyl-sphinganine (d18:0/16:0)	guanidinoacetate	0.11073	0.425386	0.788345
N-palmitoyl-sphinganine (d18:0/16:0)	gulonate*	0.38906	0.00364202	0.0834222
N-palmitoyl-sphinganine (d18:0/16:0)	heme	0.283553	0.0377299	0.297482
N-palmitoyl-sphinganine (d18:0/16:0)	heptanoate (7:0)	0.0654469	0.638222	0.891265
N-palmitoyl-sphinganine (d18:0/16:0)	heptenedioate (C7:1-DC)*	0.106385	0.443886	0.799303
N-palmitoyl-sphinganine (d18:0/16:0)	hexadecadienoate (16:2n6)	0.0825233	0.553018	0.855103
N-palmitoyl-sphinganine (d18:0/16:0)	hexadecanedioate (C16)	-0.0282447	0.839339	0.9589
N-palmitoyl-sphinganine (d18:0/16:0)	hexadecasphingosine (d16:1)*	0.603735	1.34586e-06	0.00023165
N-palmitoyl-sphinganine (d18:0/16:0)	hexadecenedioate (C16:1-DC)*	-0.0137602	0.921333	0.981311
N-palmitoyl-sphinganine (d18:0/16:0)	hexanoylcarnitine (C6)	-0.233619	0.0890953	0.438909
N-palmitoyl-sphinganine (d18:0/16:0)	hexanoylglutamine	-0.0630837	0.650424	0.896228
N-palmitoyl-sphinganine (d18:0/16:0)	hippurate	0.118582	0.393091	0.768054
N-palmitoyl-sphinganine (d18:0/16:0)	histidine	-0.406366	0.00229572	0.062593
N-palmitoyl-sphinganine (d18:0/16:0)	histidine betaine (hercynine)*	0.226011	0.100317	0.461764
N-palmitoyl-sphinganine (d18:0/16:0)	homoarginine	0.149304	0.281239	0.685477
N-palmitoyl-sphinganine (d18:0/16:0)	homocitrulline	0.195807	0.155901	0.5517
N-palmitoyl-sphinganine (d18:0/16:0)	homostachydrine*	0.114389	0.410153	0.779036
N-palmitoyl-sphinganine (d18:0/16:0)	homovanillate (HVA)	0.216658	0.115579	0.489559
N-palmitoyl-sphinganine (d18:0/16:0)	hydantoin-5-propionate	-0.0262626	0.850479	0.962181
N-palmitoyl-sphinganine (d18:0/16:0)	hydroquinone sulfate	0.219516	0.110739	0.481277
N-palmitoyl-sphinganine (d18:0/16:0)	hydroxy-CMPF*	0.0504288	0.717252	0.921014
N-palmitoyl-sphinganine (d18:0/16:0)	hydroxy-N6,N6,N6-trimethyllysine*	0.271431	0.0471024	0.329932
N-palmitoyl-sphinganine (d18:0/16:0)	hydroxyasparagine	0.115304	0.406394	0.776557
N-palmitoyl-sphinganine (d18:0/16:0)	hydroxypalmitoyl sphingomyelin (d18:1/16:0(OH))	0.311607	0.0218085	0.228172
N-palmitoyl-sphinganine (d18:0/16:0)	hyocholate	-0.00750905	0.957023	0.989808
N-palmitoyl-sphinganine (d18:0/16:0)	hypotaurine	0.0300743	0.829083	0.955895
N-palmitoyl-sphinganine (d18:0/16:0)	hypoxanthine	-0.0698685	0.615648	0.881955
N-palmitoyl-sphinganine (d18:0/16:0)	imidazole lactate	-0.197408	0.15248	0.546813
N-palmitoyl-sphinganine (d18:0/16:0)	imidazole propionate	-0.046321	0.739434	0.928637
N-palmitoyl-sphinganine (d18:0/16:0)	iminodiacetate (IDA)	0.0348008	0.802723	0.948027
N-palmitoyl-sphinganine (d18:0/16:0)	indole-3-carboxylate	-0.0349666	0.801802	0.947768
N-palmitoyl-sphinganine (d18:0/16:0)	indoleacetate	0.037774	0.786251	0.943398
N-palmitoyl-sphinganine (d18:0/16:0)	indoleacetoylcarnitine*	0.182695	0.186077	0.589848
N-palmitoyl-sphinganine (d18:0/16:0)	indoleacetylglutamine	0.320396	0.0181781	0.20772
N-palmitoyl-sphinganine (d18:0/16:0)	indolelactate	0.104098	0.453799	0.804965
N-palmitoyl-sphinganine (d18:0/16:0)	indolepropionate	-0.107452	0.439301	0.796607
N-palmitoyl-sphinganine (d18:0/16:0)	indolin-2-one	0.337476	0.0125746	0.170836
N-palmitoyl-sphinganine (d18:0/16:0)	inosine	0.00613731	0.964869	0.991771
N-palmitoyl-sphinganine (d18:0/16:0)	isobutyrylcarnitine (C4)	0.103183	0.457797	0.807104
N-palmitoyl-sphinganine (d18:0/16:0)	isobutyrylglycine (C4)	0.336154	0.0129477	0.173478
N-palmitoyl-sphinganine (d18:0/16:0)	isocaproate (i6:0)	-0.261198	0.0564226	0.358874
N-palmitoyl-sphinganine (d18:0/16:0)	isocitric lactone	-0.0514238	0.711913	0.919078
N-palmitoyl-sphinganine (d18:0/16:0)	isoleucine	0.0168096	0.903974	0.976717
N-palmitoyl-sphinganine (d18:0/16:0)	isoleucylglycine	-0.0868471	0.532337	0.845358
N-palmitoyl-sphinganine (d18:0/16:0)	isoursodeoxycholate	0.0404422	0.771546	0.938796
N-palmitoyl-sphinganine (d18:0/16:0)	isovalerate (C5)	0.0682676	0.623782	0.8852
N-palmitoyl-sphinganine (d18:0/16:0)	isovalerylcarnitine (C5)	0.0699447	0.615262	0.881805
N-palmitoyl-sphinganine (d18:0/16:0)	isovalerylglycine	0.235601	0.0863392	0.433216
N-palmitoyl-sphinganine (d18:0/16:0)	kynurenate	-0.0558414	0.688376	0.910839
N-palmitoyl-sphinganine (d18:0/16:0)	kynurenine	0.102497	0.460809	0.808705
N-palmitoyl-sphinganine (d18:0/16:0)	lactate	-0.0370879	0.790044	0.94456
N-palmitoyl-sphinganine (d18:0/16:0)	lactosyl-N-behenoyl-sphingosine (d18:1/22:0)*	0.261368	0.056256	0.358353
N-palmitoyl-sphinganine (d18:0/16:0)	lactosyl-N-nervonoyl-sphingosine (d18:1/24:1)*	0.155403	0.261825	0.6689
N-palmitoyl-sphinganine (d18:0/16:0)	lactosyl-N-palmitoyl-sphingosine (d18:1/16:0)	-0.176901	0.200667	0.607199
N-palmitoyl-sphinganine (d18:0/16:0)	laurate (12:0)	0.0890032	0.522169	0.840316
N-palmitoyl-sphinganine (d18:0/16:0)	laurylcarnitine (C12)	-0.0695636	0.617194	0.882589
N-palmitoyl-sphinganine (d18:0/16:0)	leucine	-0.0365542	0.792998	0.945356
N-palmitoyl-sphinganine (d18:0/16:0)	leucylalanine	0.177964	0.197931	0.604145
N-palmitoyl-sphinganine (d18:0/16:0)	leucylglycine	-0.0181973	0.896088	0.974701
N-palmitoyl-sphinganine (d18:0/16:0)	levulinate (4-oxovalerate)	0.262118	0.0555283	0.356115
N-palmitoyl-sphinganine (d18:0/16:0)	lignoceroyl sphingomyelin (d18:1/24:0)	0.315418	0.0201653	0.219256
N-palmitoyl-sphinganine (d18:0/16:0)	lignoceroylcarnitine (C24)*	0.499295	0.000121364	0.00823781
N-palmitoyl-sphinganine (d18:0/16:0)	linoleate (18:2n6)	0.116066	0.403277	0.774681
N-palmitoyl-sphinganine (d18:0/16:0)	linolenate (18:3n3 or 3n6)	0.199009	0.149114	0.542119
N-palmitoyl-sphinganine (d18:0/16:0)	linoleoyl ethanolamide	-0.0102535	0.94134	0.986201
N-palmitoyl-sphinganine (d18:0/16:0)	linoleoyl-arachidonoyl-glycerol (18:2/20:4) [1]*	0.123004	0.375558	0.756297
N-palmitoyl-sphinganine (d18:0/16:0)	linoleoyl-arachidonoyl-glycerol (18:2/20:4) [2]*	0.357728	0.00791303	0.131452
N-palmitoyl-sphinganine (d18:0/16:0)	linoleoyl-docosahexaenoyl-glycerol (18:2/22:6) [2]*	0.107757	0.437996	0.795918
N-palmitoyl-sphinganine (d18:0/16:0)	linoleoyl-linolenoyl-glycerol (18:2/18:3) [2]*	0.080465	0.562995	0.85957
N-palmitoyl-sphinganine (d18:0/16:0)	linoleoyl-linoleoyl-glycerol (18:2/18:2) [1]*	0.00384982	0.977959	0.994728
N-palmitoyl-sphinganine (d18:0/16:0)	linoleoyl-linoleoyl-glycerol (18:2/18:2) [2]*	-0.0202401	0.884499	0.971293
N-palmitoyl-sphinganine (d18:0/16:0)	linoleoylcarnitine (C18:2)*	-0.236516	0.0850899	0.430628
N-palmitoyl-sphinganine (d18:0/16:0)	linoleoylcholine*	-0.181631	0.188697	0.593203
N-palmitoyl-sphinganine (d18:0/16:0)	lithocholate sulfate (1)	-0.0702129	0.613905	0.881348
N-palmitoyl-sphinganine (d18:0/16:0)	lysine	-0.107223	0.440281	0.797165
N-palmitoyl-sphinganine (d18:0/16:0)	malate	-0.0192491	0.890118	0.972976
N-palmitoyl-sphinganine (d18:0/16:0)	maleate	0.151515	0.274095	0.679557
N-palmitoyl-sphinganine (d18:0/16:0)	maltose	0.251534	0.0665408	0.386491
N-palmitoyl-sphinganine (d18:0/16:0)	maltotetraose	0.319922	0.0183599	0.208816
N-palmitoyl-sphinganine (d18:0/16:0)	maltotriose	0.316759	0.0196129	0.216275
N-palmitoyl-sphinganine (d18:0/16:0)	mannitol/sorbitol	0.247723	0.0709103	0.397234
N-palmitoyl-sphinganine (d18:0/16:0)	mannonate*	0.290337	0.0331944	0.279888
N-palmitoyl-sphinganine (d18:0/16:0)	mannose	0.274481	0.0445821	0.321754
N-palmitoyl-sphinganine (d18:0/16:0)	margarate (17:0)	0.221269	0.107847	0.476158
N-palmitoyl-sphinganine (d18:0/16:0)	margaroylcarnitine (C17)*	0.388451	0.00370011	0.0842671
N-palmitoyl-sphinganine (d18:0/16:0)	metabolonic lactone sulfate	0.214789	0.118829	0.494972
N-palmitoyl-sphinganine (d18:0/16:0)	methionine	-0.2911	0.0327144	0.278084
N-palmitoyl-sphinganine (d18:0/16:0)	methionine sulfone	0.129865	0.3493	0.738023
N-palmitoyl-sphinganine (d18:0/16:0)	methionine sulfoxide	0.052106	0.70826	0.917932
N-palmitoyl-sphinganine (d18:0/16:0)	methyl glucopyranoside (alpha + beta)	0.229045	0.095718	0.452588
N-palmitoyl-sphinganine (d18:0/16:0)	methyl indole-3-acetate	0.11412	0.411264	0.779868
N-palmitoyl-sphinganine (d18:0/16:0)	methyl-4-hydroxybenzoate sulfate	0.268967	0.0492231	0.336645
N-palmitoyl-sphinganine (d18:0/16:0)	myo-inositol	0.0207738	0.881475	0.970506
N-palmitoyl-sphinganine (d18:0/16:0)	myristate (14:0)	0.255346	0.0623892	0.375505
N-palmitoyl-sphinganine (d18:0/16:0)	myristoleate (14:1n5)	0.0947208	0.495682	0.826697
N-palmitoyl-sphinganine (d18:0/16:0)	myristoleoylcarnitine (C14:1)*	-0.0318277	0.819281	0.953105
N-palmitoyl-sphinganine (d18:0/16:0)	myristoyl dihydrosphingomyelin (d18:0/14:0)*	0.662741	4.77823e-08	1.37583e-05
N-palmitoyl-sphinganine (d18:0/16:0)	myristoyl-linoleoyl-glycerol (14:0/18:2) [1]*	0.309789	0.0226312	0.232526
N-palmitoyl-sphinganine (d18:0/16:0)	myristoyl-linoleoyl-glycerol (14:0/18:2) [2]*	0.202642	0.141682	0.531034
N-palmitoyl-sphinganine (d18:0/16:0)	myristoylcarnitine (C14)	0.234839	0.0873912	0.435367
N-palmitoyl-sphinganine (d18:0/16:0)	N,N,N-trimethyl-5-aminovalerate	0.323118	0.0171639	0.201793
N-palmitoyl-sphinganine (d18:0/16:0)	N,N,N-trimethyl-alanylproline betaine (TMAP)	-0.0139127	0.920464	0.981077
N-palmitoyl-sphinganine (d18:0/16:0)	N,N-dimethyl-5-aminovalerate	0.0509616	0.714391	0.919975
N-palmitoyl-sphinganine (d18:0/16:0)	N,N-dimethyl-pro-pro	-0.0411283	0.767778	0.937602
N-palmitoyl-sphinganine (d18:0/16:0)	N,N-dimethylalanine	0.0441022	0.751506	0.932429
N-palmitoyl-sphinganine (d18:0/16:0)	N-(2-furoyl)glycine	0.0847132	0.542496	0.850234
N-palmitoyl-sphinganine (d18:0/16:0)	N-acetyl-1-methylhistidine*	0.13176	0.342252	0.73311
N-palmitoyl-sphinganine (d18:0/16:0)	N-acetyl-2-aminoadipate	0.100515	0.469569	0.813345
N-palmitoyl-sphinganine (d18:0/16:0)	N-acetyl-2-aminooctanoate*	0.0681151	0.624559	0.885518
N-palmitoyl-sphinganine (d18:0/16:0)	N-acetyl-aspartyl-glutamate (NAAG)	-0.0351058	0.801029	0.94755
N-palmitoyl-sphinganine (d18:0/16:0)	N-acetyl-beta-alanine	0.171793	0.214185	0.622135
N-palmitoyl-sphinganine (d18:0/16:0)	N-acetyl-isoputreanine	0.0899943	0.517528	0.838004
N-palmitoyl-sphinganine (d18:0/16:0)	N-acetylalanine	0.0215361	0.877159	0.969405
N-palmitoyl-sphinganine (d18:0/16:0)	N-acetylarginine	0.0488279	0.725871	0.924037
N-palmitoyl-sphinganine (d18:0/16:0)	N-acetylasparagine	0.0550029	0.692822	0.912424
N-palmitoyl-sphinganine (d18:0/16:0)	N-acetylaspartate (NAA)	-0.0359443	0.796377	0.946404
N-palmitoyl-sphinganine (d18:0/16:0)	N-acetylcarnosine	-0.0673528	0.628451	0.88702
N-palmitoyl-sphinganine (d18:0/16:0)	N-acetylcitrulline	-0.00278893	0.984032	0.996242
N-palmitoyl-sphinganine (d18:0/16:0)	N-acetylglucosamine/N-acetylgalactosamine	0.37976	0.00462138	0.096421
N-palmitoyl-sphinganine (d18:0/16:0)	N-acetylglucosaminylasparagine	0.0764246	0.582822	0.868273
N-palmitoyl-sphinganine (d18:0/16:0)	N-acetylglutamate	0.00171527	0.990179	0.997685
N-palmitoyl-sphinganine (d18:0/16:0)	N-acetylglutamine	0.0949495	0.494637	0.826142
N-palmitoyl-sphinganine (d18:0/16:0)	N-acetylglycine	-0.243072	0.0765471	0.410845
N-palmitoyl-sphinganine (d18:0/16:0)	N-acetylhistidine	-0.0120069	0.931331	0.983845
N-palmitoyl-sphinganine (d18:0/16:0)	N-acetylisoleucine	0.360854	0.00734786	0.126019
N-palmitoyl-sphinganine (d18:0/16:0)	N-acetylkynurenine (2)	-0.00236483	0.98646	0.996854
N-palmitoyl-sphinganine (d18:0/16:0)	N-acetylleucine	0.250924	0.067225	0.388105
N-palmitoyl-sphinganine (d18:0/16:0)	N-acetylmethionine	-0.0264913	0.849192	0.961766
N-palmitoyl-sphinganine (d18:0/16:0)	N-acetylneuraminate	0.482295	0.000221585	0.0127713
N-palmitoyl-sphinganine (d18:0/16:0)	N-acetylphenylalanine	0.142367	0.304447	0.704332
N-palmitoyl-sphinganine (d18:0/16:0)	N-acetylproline	0.296817	0.0292951	0.263878
N-palmitoyl-sphinganine (d18:0/16:0)	N-acetylputrescine	0.394549	0.00315436	0.0764367
N-palmitoyl-sphinganine (d18:0/16:0)	N-acetylserine	0.0317515	0.819706	0.953205
N-palmitoyl-sphinganine (d18:0/16:0)	N-acetyltaurine	0.0604155	0.66431	0.901723
N-palmitoyl-sphinganine (d18:0/16:0)	N-acetyltheanine	0.15775	0.2546	0.662189
N-palmitoyl-sphinganine (d18:0/16:0)	N-acetylthreonine	-0.0874023	0.52971	0.844045
N-palmitoyl-sphinganine (d18:0/16:0)	N-acetyltryptophan	0.202439	0.142088	0.531548
N-palmitoyl-sphinganine (d18:0/16:0)	N-acetyltyrosine	0.195273	0.157054	0.553194
N-palmitoyl-sphinganine (d18:0/16:0)	N-acetylvaline	0.26114	0.0564797	0.35903
N-palmitoyl-sphinganine (d18:0/16:0)	N-behenoyl-sphingadienine (d18:2/22:0)*	0.241624	0.0783735	0.415054
N-palmitoyl-sphinganine (d18:0/16:0)	N-carbamoylalanine	0.117941	0.395672	0.769683
N-palmitoyl-sphinganine (d18:0/16:0)	N-carbamoylvaline	-0.225292	0.101433	0.463943
N-palmitoyl-sphinganine (d18:0/16:0)	N-delta-acetylornithine	0.119726	0.388511	0.764959
N-palmitoyl-sphinganine (d18:0/16:0)	N-formylanthranilic acid	0.0529165	0.703928	0.916452
N-palmitoyl-sphinganine (d18:0/16:0)	N-formylmethionine	0.0498952	0.720121	0.922095
N-palmitoyl-sphinganine (d18:0/16:0)	N-formylphenylalanine	0.455232	0.000542784	0.0240737
N-palmitoyl-sphinganine (d18:0/16:0)	N-methylhydroxyproline	0.164411	0.234831	0.642843
N-palmitoyl-sphinganine (d18:0/16:0)	N-methylpipecolate	-0.0541643	0.697278	0.913953
N-palmitoyl-sphinganine (d18:0/16:0)	N-methylproline	0.233848	0.0887738	0.438131
N-palmitoyl-sphinganine (d18:0/16:0)	N-methyltaurine	0.103292	0.457319	0.806909
N-palmitoyl-sphinganine (d18:0/16:0)	N-oleoylserine	-0.120183	0.386688	0.763765
N-palmitoyl-sphinganine (d18:0/16:0)	N-oleoyltaurine	0.171644	0.21459	0.622483
N-palmitoyl-sphinganine (d18:0/16:0)	N-oxalyl glycine (NOG)	-0.0437211	0.753585	0.933139
N-palmitoyl-sphinganine (d18:0/16:0)	N-palmitoyl-heptadecasphingosine (d17:1/16:0)*	0.644216	1.47198e-07	3.59573e-05
N-palmitoyl-sphinganine (d18:0/16:0)	N-palmitoyl-sphingadienine (d18:2/16:0)*	0.367715	0.00622906	0.114851
N-palmitoyl-sphingosine (d18:1/16:0)	Liver fat (%)	0.27491	0.044236	0.320727
N-palmitoyl-sphingosine (d18:1/16:0)	Sodium (mmol/L)	-0.092726	0.504843	0.83166
N-palmitoyl-sphingosine (d18:1/16:0)	Potassium (mmol/L)	0.0527468	0.704834	0.916687
N-palmitoyl-sphingosine (d18:1/16:0)	Creatinine (mg/dL)	-0.0780583	0.574767	0.864825
N-palmitoyl-sphingosine (d18:1/16:0)	Urea (BUN) (mg/dL)	-0.0308326	0.82484	0.954718
N-palmitoyl-sphingosine (d18:1/16:0)	Uric acid (mg/dL)	0.107369	0.439656	0.79684
N-palmitoyl-sphingosine (d18:1/16:0)	ALT (IU/L)	0.134823	0.331045	0.724876
N-palmitoyl-sphingosine (d18:1/16:0)	AST (IU/L)	0.0746629	0.591565	0.872206
N-palmitoyl-sphingosine (d18:1/16:0)	GGT (U/L)	0.168856	0.222242	0.630322
N-palmitoyl-sphingosine (d18:1/16:0)	Alkaline phosphatase (IU/L)	-0.176901	0.200666	0.607199
N-palmitoyl-sphingosine (d18:1/16:0)	Total Bilirubin (mg/dL)	-0.313325	0.0210544	0.224353
N-palmitoyl-sphingosine (d18:1/16:0)	Albumin (g/dL)	-0.0637798	0.64682	0.894672
N-palmitoyl-sphingosine (d18:1/16:0)	Creatine Kinase (U/L)	0.0567333	0.683658	0.909161
N-palmitoyl-sphingosine (d18:1/16:0)	Total cholesterol (mg/dL)	0.710316	1.79e-09	7.62964e-07
N-palmitoyl-sphingosine (d18:1/16:0)	High Density Lipoprotein (mg/dL)	-0.0371538	0.789679	0.944535
N-palmitoyl-sphingosine (d18:1/16:0)	Low Density Lipoprotein (mg/dL)	0.634627	2.55938e-07	5.71317e-05
N-palmitoyl-sphingosine (d18:1/16:0)	Triglycerides (mg/dL)	0.502516	0.000107889	0.00755102
N-palmitoyl-sphingosine (d18:1/16:0)	Glucose (mg/dL)	0.292871	0.0316213	0.27376
N-palmitoyl-sphingosine (d18:1/16:0)	Insulin (mg/dL)	0.217677	0.113834	0.486627
N-palmitoyl-sphingosine (d18:1/16:0)	Weight (kg)	0.17539	0.204602	0.611664
N-palmitoyl-sphingosine (d18:1/16:0)	Body mass index (kg/m2)	0.287457	0.0350611	0.28726
N-palmitoyl-sphingosine (d18:1/16:0)	Heart rate (bpm)	0.084901	0.541599	0.849781
N-palmitoyl-sphingosine (d18:1/16:0)	Systolic blood pressure (mmHg)	0.303843	0.0255072	0.246729
N-palmitoyl-sphingosine (d18:1/16:0)	Diastolic blood pressure (mmHg)	0.258837	0.0587715	0.3655
N-palmitoyl-sphingosine (d18:1/16:0)	Waist circumference (cm)	0.217358	0.114379	0.487591
N-palmitoyl-sphingosine (d18:1/16:0)	Hip circumference (cm)	0.28763	0.0349469	0.286859
N-palmitoyl-sphingosine (d18:1/16:0)	Trunk fat mass (kg/m2)	0.29681	0.029299	0.263904
N-palmitoyl-sphingosine (d18:1/16:0)	Trunk fat free mass (kg/m2)	-0.0610323	0.66109	0.900404
N-palmitoyl-sphingosine (d18:1/16:0)	Trunk total body water (%)	-0.0418184	0.763993	0.936368
N-palmitoyl-sphingosine (d18:1/16:0)	Left arm fat mass (kg/m2)	0.25692	0.0607363	0.370784
N-palmitoyl-sphingosine (d18:1/16:0)	Left arm fat free mass (kg/m2)	0.0150798	0.913816	0.979327
N-palmitoyl-sphingosine (d18:1/16:0)	Left arm total body water (%)	-0.0418184	0.763993	0.936368
N-palmitoyl-sphingosine (d18:1/16:0)	Right arm fat mass (kg/m2)	0.247099	0.071646	0.399147
N-palmitoyl-sphingosine (d18:1/16:0)	Right arm fat free mass (kg/m2)	-0.0303367	0.827615	0.95552
N-palmitoyl-sphingosine (d18:1/16:0)	Right arm total body water (%)	-0.0418184	0.763993	0.936368
N-palmitoyl-sphingosine (d18:1/16:0)	Left leg fat mass (kg/m2)	0.271131	0.0473568	0.330769
N-palmitoyl-sphingosine (d18:1/16:0)	Left leg fat free mass (kg/m2)	-0.0445954	0.748817	0.931612
N-palmitoyl-sphingosine (d18:1/16:0)	Left leg total body water (%)	-0.0418184	0.763993	0.936368
N-palmitoyl-sphingosine (d18:1/16:0)	Right leg fat mass (kg/m2)	0.250153	0.068099	0.390422
N-palmitoyl-sphingosine (d18:1/16:0)	Right leg fat free mass (kg/m2)	-0.071859	0.605598	0.877989
N-palmitoyl-sphingosine (d18:1/16:0)	Right leg total body water (%)	-0.0418184	0.763993	0.936368
N-palmitoyl-sphingosine (d18:1/16:0)	(14 or 15)-methylpalmitate (a17:0 or i17:0)	0.356204	0.00820218	0.134212
N-palmitoyl-sphingosine (d18:1/16:0)	(16 or 17)-methylstearate (a19:0 or i19:0)	0.235373	0.0866537	0.433914
N-palmitoyl-sphingosine (d18:1/16:0)	(2 or 3)-decenoate (10:1n7 or n8)	0.110044	0.428278	0.790227
N-palmitoyl-sphingosine (d18:1/16:0)	(N(1) + N(8))-acetylspermidine	-0.137945	0.319865	0.7165
N-palmitoyl-sphingosine (d18:1/16:0)	(S)-3-hydroxybutyrylcarnitine	0.249705	0.0686105	0.391556
N-palmitoyl-sphingosine (d18:1/16:0)	1,2,3-benzenetriol sulfate (2)	-0.00286183	0.983614	0.996143
N-palmitoyl-sphingosine (d18:1/16:0)	1,2-dilinoleoyl-GPC (18:2/18:2)	0.364056	0.00680567	0.120781
N-palmitoyl-sphingosine (d18:1/16:0)	1,2-dilinoleoyl-GPE (18:2/18:2)*	0.261774	0.0558616	0.357202
N-palmitoyl-sphingosine (d18:1/16:0)	1,2-dipalmitoyl-GPC (16:0/16:0)	0.516524	6.37831e-05	0.00507826
N-palmitoyl-sphingosine (d18:1/16:0)	1,3,7-trimethylurate	0.42379	0.00140664	0.0456418
N-palmitoyl-sphingosine (d18:1/16:0)	1,3-dimethylurate	0.315386	0.0201787	0.219348
N-palmitoyl-sphingosine (d18:1/16:0)	1,5-anhydroglucitol (1,5-AG)	-0.132685	0.338841	0.730772
N-palmitoyl-sphingosine (d18:1/16:0)	1,7-dimethylurate	0.364894	0.00666957	0.11943
N-palmitoyl-sphingosine (d18:1/16:0)	1-(1-enyl-oleoyl)-GPE (P-18:1)*	0.547627	1.82164e-05	0.00193351
N-palmitoyl-sphingosine (d18:1/16:0)	1-(1-enyl-palmitoyl)-2-arachidonoyl-GPC (P-16:0/20:4)*	0.219973	0.109979	0.479847
N-palmitoyl-sphingosine (d18:1/16:0)	1-(1-enyl-palmitoyl)-2-arachidonoyl-GPE (P-16:0/20:4)*	0.383114	0.00424431	0.0916321
N-palmitoyl-sphingosine (d18:1/16:0)	1-(1-enyl-palmitoyl)-2-linoleoyl-GPC (P-16:0/18:2)*	0.0261102	0.851338	0.962408
N-palmitoyl-sphingosine (d18:1/16:0)	1-(1-enyl-palmitoyl)-2-linoleoyl-GPE (P-16:0/18:2)*	0.184296	0.182183	0.585286
N-palmitoyl-sphingosine (d18:1/16:0)	1-(1-enyl-palmitoyl)-2-oleoyl-GPC (P-16:0/18:1)*	0.0796265	0.567084	0.861384
N-palmitoyl-sphingosine (d18:1/16:0)	1-(1-enyl-palmitoyl)-2-oleoyl-GPE (P-16:0/18:1)*	0.46842	0.000354024	0.0178303
N-palmitoyl-sphingosine (d18:1/16:0)	1-(1-enyl-palmitoyl)-2-palmitoleoyl-GPC (P-16:0/16:1)*	0.0301506	0.828656	0.955773
N-palmitoyl-sphingosine (d18:1/16:0)	1-(1-enyl-palmitoyl)-2-palmitoyl-GPC (P-16:0/16:0)*	0.110196	0.427634	0.789834
N-palmitoyl-sphingosine (d18:1/16:0)	1-(1-enyl-palmitoyl)-GPC (P-16:0)*	0.348885	0.00972145	0.147879
N-palmitoyl-sphingosine (d18:1/16:0)	1-(1-enyl-palmitoyl)-GPE (P-16:0)*	0.601372	1.51719e-06	0.000255932
N-palmitoyl-sphingosine (d18:1/16:0)	1-(1-enyl-stearoyl)-2-arachidonoyl-GPE (P-18:0/20:4)*	0.524605	4.66019e-05	0.00401122
N-palmitoyl-sphingosine (d18:1/16:0)	1-(1-enyl-stearoyl)-2-linoleoyl-GPE (P-18:0/18:2)*	0.423671	0.00141148	0.0457274
N-palmitoyl-sphingosine (d18:1/16:0)	1-(1-enyl-stearoyl)-2-oleoyl-GPE (P-18:0/18:1)	0.472003	0.000314273	0.0163768
N-palmitoyl-sphingosine (d18:1/16:0)	1-(1-enyl-stearoyl)-GPE (P-18:0)*	0.562493	9.56445e-06	0.00115028
N-palmitoyl-sphingosine (d18:1/16:0)	1-arachidonoyl-GPC* (20:4)*	0.296665	0.0293822	0.26428
N-palmitoyl-sphingosine (d18:1/16:0)	1-arachidonoyl-GPE (20:4n6)*	0.335925	0.0130132	0.173972
N-palmitoyl-sphingosine (d18:1/16:0)	1-arachidonoyl-GPI* (20:4)*	0.436097	0.000979474	0.0359537
N-palmitoyl-sphingosine (d18:1/16:0)	1-arachidonylglycerol (20:4)	0.242543	0.0772102	0.412402
N-palmitoyl-sphingosine (d18:1/16:0)	1-carboxyethylisoleucine	0.207092	0.132956	0.517424
N-palmitoyl-sphingosine (d18:1/16:0)	1-carboxyethylleucine	0.154869	0.263487	0.670327
N-palmitoyl-sphingosine (d18:1/16:0)	1-carboxyethylphenylalanine	0.193139	0.161729	0.559855
N-palmitoyl-sphingosine (d18:1/16:0)	1-carboxyethyltyrosine	0.167832	0.225099	0.63317
N-palmitoyl-sphingosine (d18:1/16:0)	1-carboxyethylvaline	0.325253	0.0164025	0.1969
N-palmitoyl-sphingosine (d18:1/16:0)	1-dihomo-linolenylglycerol (20:3)	0.405298	0.00236368	0.0638062
N-palmitoyl-sphingosine (d18:1/16:0)	1-docosahexaenoylglycerol (22:6)	0.146781	0.289543	0.692269
N-palmitoyl-sphingosine (d18:1/16:0)	1-lignoceroyl-GPC (24:0)	0.403781	0.00246334	0.0655719
N-palmitoyl-sphingosine (d18:1/16:0)	1-linolenoyl-GPC (18:3)*	0.356432	0.00815823	0.133882
N-palmitoyl-sphingosine (d18:1/16:0)	1-linoleoyl-2-arachidonoyl-GPC (18:2/20:4n6)*	0.486335	0.000192591	0.0115388
N-palmitoyl-sphingosine (d18:1/16:0)	1-linoleoyl-2-arachidonoyl-GPE (18:2/20:4)*	0.306141	0.0243611	0.241283
N-palmitoyl-sphingosine (d18:1/16:0)	1-linoleoyl-2-linolenoyl-GPC (18:2/18:3)*	0.3915	0.00341762	0.0802511
N-palmitoyl-sphingosine (d18:1/16:0)	1-linoleoyl-GPC (18:2)	0.435487	0.000997519	0.0363817
N-palmitoyl-sphingosine (d18:1/16:0)	1-linoleoyl-GPE (18:2)*	0.410635	0.00204095	0.0580927
N-palmitoyl-sphingosine (d18:1/16:0)	1-linoleoyl-GPG (18:2)*	0.0381551	0.784145	0.942688
N-palmitoyl-sphingosine (d18:1/16:0)	1-linoleoyl-GPI* (18:2)*	0.239565	0.0810278	0.421194
N-palmitoyl-sphingosine (d18:1/16:0)	1-linoleoylglycerol (18:2)	0.192605	0.162913	0.561512
N-palmitoyl-sphingosine (d18:1/16:0)	1-methyl-4-imidazoleacetate	0.177206	0.199879	0.606348
N-palmitoyl-sphingosine (d18:1/16:0)	1-methyl-5-imidazoleacetate	0.0170383	0.902674	0.97632
N-palmitoyl-sphingosine (d18:1/16:0)	1-methyl-5-imidazolelactate	0.0552316	0.691608	0.912014
N-palmitoyl-sphingosine (d18:1/16:0)	1-methylhistidine	-0.102115	0.462487	0.809647
N-palmitoyl-sphingosine (d18:1/16:0)	1-methylnicotinamide	-0.0230608	0.868536	0.967069
N-palmitoyl-sphingosine (d18:1/16:0)	1-methylurate	0.139154	0.315604	0.713263
N-palmitoyl-sphingosine (d18:1/16:0)	1-methylxanthine	0.0515723	0.711117	0.918858
N-palmitoyl-sphingosine (d18:1/16:0)	1-myristoyl-2-arachidonoyl-GPC (14:0/20:4)*	0.46903	0.000346951	0.0175738
N-palmitoyl-sphingosine (d18:1/16:0)	1-myristoyl-2-palmitoyl-GPC (14:0/16:0)	0.445321	0.00074006	0.0297762
N-palmitoyl-sphingosine (d18:1/16:0)	1-myristoylglycerol (14:0)	0.332208	0.0141183	0.181689
N-palmitoyl-sphingosine (d18:1/16:0)	1-oleoyl-2-arachidonoyl-GPE (18:1/20:4)*	0.422832	0.001446	0.0464181
N-palmitoyl-sphingosine (d18:1/16:0)	1-oleoyl-2-docosahexaenoyl-GPC (18:1/22:6)*	0.243377	0.0761669	0.409888
N-palmitoyl-sphingosine (d18:1/16:0)	1-oleoyl-2-linoleoyl-GPE (18:1/18:2)*	0.408881	0.00214237	0.0599023
N-palmitoyl-sphingosine (d18:1/16:0)	1-oleoyl-GPC (18:1)	0.508214	8.73617e-05	0.00644287
N-palmitoyl-sphingosine (d18:1/16:0)	1-oleoyl-GPE (18:1)	0.494873	0.000142368	0.00927733
N-palmitoyl-sphingosine (d18:1/16:0)	1-oleoyl-GPG (18:1)*	0.0889318	0.522504	0.840469
N-palmitoyl-sphingosine (d18:1/16:0)	1-oleoyl-GPI (18:1)	0.459043	0.000480564	0.0221225
N-palmitoyl-sphingosine (d18:1/16:0)	1-oleoyl-GPS (18:1)	0.0193147	0.889746	0.972863
N-palmitoyl-sphingosine (d18:1/16:0)	1-oleoylglycerol (18:1)	0.266857	0.0510997	0.342491
N-palmitoyl-sphingosine (d18:1/16:0)	1-palmitoleoyl-2-linolenoyl-GPC (16:1/18:3)*	0.253503	0.0643695	0.380822
N-palmitoyl-sphingosine (d18:1/16:0)	1-palmitoleoyl-GPC* (16:1)*	0.553573	1.41302e-05	0.00157548
N-palmitoyl-sphingosine (d18:1/16:0)	1-palmitoleoylglycerol (16:1)*	0.301809	0.0265588	0.251691
N-palmitoyl-sphingosine (d18:1/16:0)	1-palmitoyl-2-arachidonoyl-GPC (16:0/20:4n6)	0.46964	0.000340007	0.0173144
N-palmitoyl-sphingosine (d18:1/16:0)	1-palmitoyl-2-arachidonoyl-GPE (16:0/20:4)*	0.423823	0.00140528	0.0456058
N-palmitoyl-sphingosine (d18:1/16:0)	1-palmitoyl-2-arachidonoyl-GPI (16:0/20:4)*	0.538098	2.70978e-05	0.00263728
N-palmitoyl-sphingosine (d18:1/16:0)	1-palmitoyl-2-dihomo-linolenoyl-GPC (16:0/20:3n3 or 6)*	0.61296	8.35206e-07	0.000155579
N-palmitoyl-sphingosine (d18:1/16:0)	1-palmitoyl-2-docosahexaenoyl-GPC (16:0/22:6)	0.399276	0.00278169	0.0708206
N-palmitoyl-sphingosine (d18:1/16:0)	1-palmitoyl-2-docosahexaenoyl-GPE (16:0/22:6)*	0.432514	0.00108984	0.0384785
N-palmitoyl-sphingosine (d18:1/16:0)	1-palmitoyl-2-linoleoyl-GPC (16:0/18:2)	0.6664	3.7905e-08	1.12124e-05
N-palmitoyl-sphingosine (d18:1/16:0)	1-palmitoyl-2-linoleoyl-GPE (16:0/18:2)	0.425958	0.00132104	0.0437427
N-palmitoyl-sphingosine (d18:1/16:0)	1-palmitoyl-2-linoleoyl-GPI (16:0/18:2)	0.555479	1.30119e-05	0.00147758
N-palmitoyl-sphingosine (d18:1/16:0)	1-palmitoyl-2-oleoyl-GPC (16:0/18:1)	0.623937	4.63911e-07	9.45854e-05
N-palmitoyl-sphingosine (d18:1/16:0)	1-palmitoyl-2-oleoyl-GPE (16:0/18:1)	0.543587	2.15889e-05	0.00221084
N-palmitoyl-sphingosine (d18:1/16:0)	1-palmitoyl-2-oleoyl-GPI (16:0/18:1)*	0.722889	6.72026e-10	3.20795e-07
N-palmitoyl-sphingosine (d18:1/16:0)	1-palmitoyl-2-palmitoleoyl-GPC (16:0/16:1)*	0.515152	6.72219e-05	0.00528596
N-palmitoyl-sphingosine (d18:1/16:0)	1-palmitoyl-2-stearoyl-GPC (16:0/18:0)	0.613646	8.05596e-07	0.000150842
N-palmitoyl-sphingosine (d18:1/16:0)	1-palmitoyl-2-stearoyl-GPE (16:0/18:0)*	0.381366	0.00443729	0.0940432
N-palmitoyl-sphingosine (d18:1/16:0)	1-palmitoyl-GPC (16:0)	0.574538	5.5442e-06	0.000736306
N-palmitoyl-sphingosine (d18:1/16:0)	1-palmitoyl-GPE (16:0)	0.533981	3.20508e-05	0.00301368
N-palmitoyl-sphingosine (d18:1/16:0)	1-palmitoyl-GPG (16:0)*	0.221117	0.108096	0.476511
N-palmitoyl-sphingosine (d18:1/16:0)	1-palmitoyl-GPI* (16:0)	0.456528	0.000520856	0.0233964
N-palmitoyl-sphingosine (d18:1/16:0)	1-palmitoylglycerol (16:0)	0.23057	0.0934692	0.448112
N-palmitoyl-sphingosine (d18:1/16:0)	1-ribosyl-imidazoleacetate*	0.246884	0.0719016	0.399792
N-palmitoyl-sphingosine (d18:1/16:0)	1-stearoyl-2-arachidonoyl-GPC (18:0/20:4)	0.400724	0.00267558	0.0690675
N-palmitoyl-sphingosine (d18:1/16:0)	1-stearoyl-2-arachidonoyl-GPE (18:0/20:4)	0.47086	0.000326495	0.0168242
N-palmitoyl-sphingosine (d18:1/16:0)	1-stearoyl-2-arachidonoyl-GPI (18:0/20:4)	0.719154	9.04013e-10	4.20765e-07
N-palmitoyl-sphingosine (d18:1/16:0)	1-stearoyl-2-arachidonoyl-GPS (18:0/20:4)	0.257653	0.0599796	0.368708
N-palmitoyl-sphingosine (d18:1/16:0)	1-stearoyl-2-docosahexaenoyl-GPC (18:0/22:6)	0.27753	0.0421734	0.313301
N-palmitoyl-sphingosine (d18:1/16:0)	1-stearoyl-2-docosahexaenoyl-GPE (18:0/22:6)*	0.41498	0.00180779	0.053763
N-palmitoyl-sphingosine (d18:1/16:0)	1-stearoyl-2-linoleoyl-GPC (18:0/18:2)*	0.564246	8.8463e-06	0.00107877
N-palmitoyl-sphingosine (d18:1/16:0)	1-stearoyl-2-linoleoyl-GPE (18:0/18:2)*	0.517515	6.14008e-05	0.00493944
N-palmitoyl-sphingosine (d18:1/16:0)	1-stearoyl-2-linoleoyl-GPI (18:0/18:2)	0.570116	6.78982e-06	0.000868288
N-palmitoyl-sphingosine (d18:1/16:0)	1-stearoyl-2-oleoyl-GPC (18:0/18:1)	0.591157	2.51921e-06	0.000388518
N-palmitoyl-sphingosine (d18:1/16:0)	1-stearoyl-2-oleoyl-GPE (18:0/18:1)	0.51195	7.59179e-05	0.00578815
N-palmitoyl-sphingosine (d18:1/16:0)	1-stearoyl-2-oleoyl-GPI (18:0/18:1)*	0.697351	4.66399e-09	1.77297e-06
N-palmitoyl-sphingosine (d18:1/16:0)	1-stearoyl-2-oleoyl-GPS (18:0/18:1)	0.420469	0.00154739	0.0485866
N-palmitoyl-sphingosine (d18:1/16:0)	1-stearoyl-GPC (18:0)	0.620964	5.45208e-07	0.000108186
N-palmitoyl-sphingosine (d18:1/16:0)	1-stearoyl-GPE (18:0)	0.653669	8.37019e-08	2.22105e-05
N-palmitoyl-sphingosine (d18:1/16:0)	1-stearoyl-GPG (18:0)	0.444758	0.000753005	0.0301358
N-palmitoyl-sphingosine (d18:1/16:0)	1-stearoyl-GPI (18:0)	0.254736	0.0630391	0.377223
N-palmitoyl-sphingosine (d18:1/16:0)	10-heptadecenoate (17:1n7)	0.328149	0.0154155	0.190597
N-palmitoyl-sphingosine (d18:1/16:0)	10-nonadecenoate (19:1n9)	0.339127	0.0121218	0.167482
N-palmitoyl-sphingosine (d18:1/16:0)	10-undecenoate (11:1n1)	0.0494378	0.722583	0.92303
N-palmitoyl-sphingosine (d18:1/16:0)	11-ketoetiocholanolone glucuronide	0.0744814	0.592469	0.872623
N-palmitoyl-sphingosine (d18:1/16:0)	11beta-hydroxyandrosterone glucuronide	0.0169621	0.903107	0.976479
N-palmitoyl-sphingosine (d18:1/16:0)	11beta-hydroxyetiocholanolone glucuronide*	0.0706296	0.611797	0.88049
N-palmitoyl-sphingosine (d18:1/16:0)	12,13-DiHOME	0.0215378	0.877149	0.969405
N-palmitoyl-sphingosine (d18:1/16:0)	12-HETE	0.251956	0.0660711	0.385214
N-palmitoyl-sphingosine (d18:1/16:0)	13-HODE + 9-HODE	0.271126	0.0473606	0.330769
N-palmitoyl-sphingosine (d18:1/16:0)	16a-hydroxy DHEA 3-sulfate	0.0105584	0.939598	0.985846
N-palmitoyl-sphingosine (d18:1/16:0)	17alpha-hydroxypregnanolone glucuronide	0.0141127	0.919324	0.980838
N-palmitoyl-sphingosine (d18:1/16:0)	17alpha-hydroxypregnenolone 3-sulfate	-0.181668	0.188607	0.593184
N-palmitoyl-sphingosine (d18:1/16:0)	2'-deoxyuridine	-0.189785	0.169279	0.569543
N-palmitoyl-sphingosine (d18:1/16:0)	2'-O-methyluridine	-0.10829	0.435718	0.794565
N-palmitoyl-sphingosine (d18:1/16:0)	2,3-dihydroxy-2-methylbutyrate	0.292744	0.0316985	0.274049
N-palmitoyl-sphingosine (d18:1/16:0)	2,3-dihydroxy-5-methylthio-4-pentenoate (DMTPA)*	0.0484467	0.727928	0.924738
N-palmitoyl-sphingosine (d18:1/16:0)	2,3-dihydroxyisovalerate	0.206833	0.133454	0.518263
N-palmitoyl-sphingosine (d18:1/16:0)	2,4-di-tert-butylphenol	0.552125	1.50388e-05	0.00165666
N-palmitoyl-sphingosine (d18:1/16:0)	2,6-dihydroxybenzoic acid	0.0428054	0.758588	0.934668
N-palmitoyl-sphingosine (d18:1/16:0)	2-acetamidophenol sulfate	0.0199428	0.886184	0.971831
N-palmitoyl-sphingosine (d18:1/16:0)	2-aminoadipate	-0.197256	0.152803	0.547375
N-palmitoyl-sphingosine (d18:1/16:0)	2-aminobutyrate	0.0260339	0.851767	0.962555
N-palmitoyl-sphingosine (d18:1/16:0)	2-aminoheptanoate	0.128569	0.354171	0.741617
N-palmitoyl-sphingosine (d18:1/16:0)	2-aminooctanoate	0.0822946	0.554122	0.855569
N-palmitoyl-sphingosine (d18:1/16:0)	2-aminophenol sulfate	-0.0261864	0.850908	0.962296
N-palmitoyl-sphingosine (d18:1/16:0)	2-arachidonoylglycerol (20:4)	0.0115785	0.933775	0.984568
N-palmitoyl-sphingosine (d18:1/16:0)	2-hydroxy-3-methylvalerate	-0.254965	0.0627948	0.376606
N-palmitoyl-sphingosine (d18:1/16:0)	2-hydroxy-4-(methylthio)butanoic acid	-0.275472	0.0437872	0.319059
N-palmitoyl-sphingosine (d18:1/16:0)	2-hydroxyarachidate*	0.282028	0.0388165	0.301483
N-palmitoyl-sphingosine (d18:1/16:0)	2-hydroxybehenate	0.633924	2.66333e-07	5.91593e-05
N-palmitoyl-sphingosine (d18:1/16:0)	2-hydroxybutyrate/2-hydroxyisobutyrate	0.11012	0.427956	0.790035
N-palmitoyl-sphingosine (d18:1/16:0)	2-hydroxydecanoate	0.0499714	0.719711	0.921926
N-palmitoyl-sphingosine (d18:1/16:0)	2-hydroxyglutarate	0.136726	0.324204	0.719765
N-palmitoyl-sphingosine (d18:1/16:0)	2-hydroxyhippurate (salicylurate)	0.0153612	0.912214	0.978878
N-palmitoyl-sphingosine (d18:1/16:0)	2-hydroxylaurate	-0.174233	0.207651	0.614854
N-palmitoyl-sphingosine (d18:1/16:0)	2-hydroxynervonate*	0.484353	0.000206351	0.01211
N-palmitoyl-sphingosine (d18:1/16:0)	2-hydroxyoctanoate	0.00667048	0.961819	0.991034
N-palmitoyl-sphingosine (d18:1/16:0)	2-hydroxypalmitate	0.226682	0.0992864	0.459746
N-palmitoyl-sphingosine (d18:1/16:0)	2-hydroxyphenylacetate	0.0179531	0.897475	0.975076
N-palmitoyl-sphingosine (d18:1/16:0)	2-hydroxyphytanate*	0.294378	0.0307156	0.269936
N-palmitoyl-sphingosine (d18:1/16:0)	2-hydroxysebacate	0.0430646	0.757171	0.934282
N-palmitoyl-sphingosine (d18:1/16:0)	2-hydroxystearate	0.271355	0.0471668	0.330071
N-palmitoyl-sphingosine (d18:1/16:0)	2-isopropylmalate	0.224336	0.10293	0.466922
N-palmitoyl-sphingosine (d18:1/16:0)	2-keto-3-deoxy-gluconate	0.0085001	0.951357	0.988563
N-palmitoyl-sphingosine (d18:1/16:0)	2-ketocaprylate	0.0892319	0.521096	0.839753
N-palmitoyl-sphingosine (d18:1/16:0)	2-linoleoylglycerol (18:2)	0.183537	0.184021	0.58754
N-palmitoyl-sphingosine (d18:1/16:0)	2-methoxyhydroquinone sulfate (1)	-0.0975453	0.482859	0.820133
N-palmitoyl-sphingosine (d18:1/16:0)	2-methoxyhydroquinone sulfate (2)	-0.122034	0.379363	0.758994
N-palmitoyl-sphingosine (d18:1/16:0)	2-methoxyresorcinol sulfate	-0.0369987	0.790537	0.944782
N-palmitoyl-sphingosine (d18:1/16:0)	2-methylbutyrylcarnitine (C5)	0.0310654	0.823539	0.954386
N-palmitoyl-sphingosine (d18:1/16:0)	2-methylserine	0.0726268	0.601742	0.876432
N-palmitoyl-sphingosine (d18:1/16:0)	2-naphthol sulfate	0.0903755	0.515748	0.837107
N-palmitoyl-sphingosine (d18:1/16:0)	2-O-methylascorbic acid	0.317095	0.0194762	0.215367
N-palmitoyl-sphingosine (d18:1/16:0)	2-oleoylglycerol (18:1)	0.243578	0.0759176	0.409438
N-palmitoyl-sphingosine (d18:1/16:0)	2-oxoarginine*	0.0564513	0.685148	0.909646
N-palmitoyl-sphingosine (d18:1/16:0)	2-palmitoleoyl-GPC* (16:1)*	0.407509	0.00222485	0.0613434
N-palmitoyl-sphingosine (d18:1/16:0)	2-palmitoyl-GPC* (16:0)*	0.433581	0.00105585	0.0376592
N-palmitoyl-sphingosine (d18:1/16:0)	2-piperidinone	-0.210444	0.126657	0.507885
N-palmitoyl-sphingosine (d18:1/16:0)	2-stearoyl-GPE (18:0)*	0.376329	0.00503716	0.101361
N-palmitoyl-sphingosine (d18:1/16:0)	21-hydroxypregnenolone disulfate	-0.102115	0.462487	0.809647
N-palmitoyl-sphingosine (d18:1/16:0)	21-hydroxypregnenolone monosulfate (1)	-0.0995154	0.474019	0.815629
N-palmitoyl-sphingosine (d18:1/16:0)	2R,3R-dihydroxybutyrate	0.170955	0.216464	0.624239
N-palmitoyl-sphingosine (d18:1/16:0)	3,4-dihydroxybutyrate	0.29758	0.0288626	0.261983
N-palmitoyl-sphingosine (d18:1/16:0)	3,5-dichloro-2,6-dihydroxybenzoic acid	0.0563751	0.685552	0.909837
N-palmitoyl-sphingosine (d18:1/16:0)	3,7-dimethylurate	0.159864	0.248209	0.656165
N-palmitoyl-sphingosine (d18:1/16:0)	3-(3-amino-3-carboxypropyl)uridine*	0.116905	0.399865	0.772304
N-palmitoyl-sphingosine (d18:1/16:0)	3-(3-hydroxyphenyl)propionate	0.149846	0.279479	0.684028
N-palmitoyl-sphingosine (d18:1/16:0)	3-(3-hydroxyphenyl)propionate sulfate	0.201523	0.143939	0.534408
N-palmitoyl-sphingosine (d18:1/16:0)	3-(4-hydroxyphenyl)lactate (HPLA)	-0.132075	0.341086	0.732354
N-palmitoyl-sphingosine (d18:1/16:0)	3-acetylphenol sulfate	0.256254	0.0614316	0.372596
N-palmitoyl-sphingosine (d18:1/16:0)	3-amino-2-piperidone	0.0709358	0.610251	0.879916
N-palmitoyl-sphingosine (d18:1/16:0)	3-aminoisobutyrate	0.0539356	0.698496	0.914448
N-palmitoyl-sphingosine (d18:1/16:0)	3-bromo-5-chloro-2,6-dihydroxybenzoic acid*	0.0514961	0.711525	0.918958
N-palmitoyl-sphingosine (d18:1/16:0)	3-carboxy-4-methyl-5-pentyl-2-furanpropionate (3-CMPFP)	0.178197	0.197335	0.603477
N-palmitoyl-sphingosine (d18:1/16:0)	3-carboxy-4-methyl-5-propyl-2-furanpropanoate (CMPF)	0.053097	0.702965	0.915997
N-palmitoyl-sphingosine (d18:1/16:0)	3-decenoylcarnitine	0.0168387	0.903809	0.976717
N-palmitoyl-sphingosine (d18:1/16:0)	3-ethylcatechol sulfate (1)	0.244768	0.0744514	0.406115
N-palmitoyl-sphingosine (d18:1/16:0)	3-formylindole	0.0712407	0.608713	0.879227
N-palmitoyl-sphingosine (d18:1/16:0)	3-hydroxy-2-ethylpropionate	0.150219	0.278268	0.683077
N-palmitoyl-sphingosine (d18:1/16:0)	3-hydroxy-2-methylpyridine sulfate	-0.116997	0.399492	0.772126
N-palmitoyl-sphingosine (d18:1/16:0)	3-hydroxy-3-methylglutarate	-0.0712407	0.608713	0.879227
N-palmitoyl-sphingosine (d18:1/16:0)	3-hydroxyadipate	0.0808008	0.561362	0.858868
N-palmitoyl-sphingosine (d18:1/16:0)	3-hydroxybutyrate (BHBA)	0.00667048	0.961819	0.991034
N-palmitoyl-sphingosine (d18:1/16:0)	3-hydroxybutyroylglycine	-0.0112454	0.935676	0.985008
N-palmitoyl-sphingosine (d18:1/16:0)	3-hydroxydecanoate	0.000952925	0.994544	0.998682
N-palmitoyl-sphingosine (d18:1/16:0)	3-hydroxydecanoylcarnitine	-0.0978464	0.481502	0.819559
N-palmitoyl-sphingosine (d18:1/16:0)	3-hydroxydodecanedioate*	0.136414	0.325319	0.720565
N-palmitoyl-sphingosine (d18:1/16:0)	3-hydroxyhexanoate	-0.154565	0.26444	0.671086
N-palmitoyl-sphingosine (d18:1/16:0)	3-hydroxyhexanoylcarnitine (1)	-0.12495	0.367992	0.751298
N-palmitoyl-sphingosine (d18:1/16:0)	3-hydroxyhippurate	0.235601	0.0863392	0.433216
N-palmitoyl-sphingosine (d18:1/16:0)	3-hydroxyhippurate sulfate	0.316038	0.0199084	0.217919
N-palmitoyl-sphingosine (d18:1/16:0)	3-hydroxyisobutyrate	0.0149038	0.914818	0.979548
N-palmitoyl-sphingosine (d18:1/16:0)	3-hydroxylaurate	0.109434	0.430857	0.791895
N-palmitoyl-sphingosine (d18:1/16:0)	3-hydroxyoctanoate	-0.103411	0.456796	0.806578
N-palmitoyl-sphingosine (d18:1/16:0)	3-hydroxyoctanoylcarnitine (1)	-0.0870212	0.531513	0.844917
N-palmitoyl-sphingosine (d18:1/16:0)	3-hydroxyoctanoylcarnitine (2)	-0.102725	0.459804	0.808105
N-palmitoyl-sphingosine (d18:1/16:0)	3-hydroxyoleoylcarnitine	0.283168	0.0380018	0.298539
N-palmitoyl-sphingosine (d18:1/16:0)	3-hydroxypyridine sulfate	0.118125	0.394931	0.769199
N-palmitoyl-sphingosine (d18:1/16:0)	3-hydroxystachydrine*	0.183146	0.184974	0.588627
N-palmitoyl-sphingosine (d18:1/16:0)	3-indoleglyoxylic acid	0.14839	0.284231	0.687879
N-palmitoyl-sphingosine (d18:1/16:0)	3-indoxyl sulfate	0.252906	0.0650215	0.382423
N-palmitoyl-sphingosine (d18:1/16:0)	3-methoxycatechol sulfate (1)	0.00628931	0.963999	0.991543
N-palmitoyl-sphingosine (d18:1/16:0)	3-methoxycatechol sulfate (2)	0.101291	0.466127	0.811547
N-palmitoyl-sphingosine (d18:1/16:0)	3-methoxytyramine sulfate	0.274176	0.0448286	0.322505
N-palmitoyl-sphingosine (d18:1/16:0)	3-methoxytyrosine	-0.201448	0.144092	0.534637
N-palmitoyl-sphingosine (d18:1/16:0)	3-methyl catechol sulfate (1)	0.22226	0.106239	0.473162
N-palmitoyl-sphingosine (d18:1/16:0)	3-methyl-2-oxobutyrate	0.0163522	0.906575	0.977422
N-palmitoyl-sphingosine (d18:1/16:0)	3-methyl-2-oxovalerate	-0.0724605	0.602576	0.876726
N-palmitoyl-sphingosine (d18:1/16:0)	3-methyladipate	-0.0457512	0.742529	0.929566
N-palmitoyl-sphingosine (d18:1/16:0)	3-methylcytidine	0.0486001	0.7271	0.924414
N-palmitoyl-sphingosine (d18:1/16:0)	3-methylglutaconate	0.123156	0.374962	0.75585
N-palmitoyl-sphingosine (d18:1/16:0)	3-methylglutarylcarnitine (2)	0.164399	0.234867	0.642843
N-palmitoyl-sphingosine (d18:1/16:0)	3-methylhistidine	-0.0184868	0.894445	0.974156
N-palmitoyl-sphingosine (d18:1/16:0)	3-methylxanthine	0.274176	0.0448291	0.322505
N-palmitoyl-sphingosine (d18:1/16:0)	3-phenylpropionate (hydrocinnamate)	0.118811	0.392172	0.767531
N-palmitoyl-sphingosine (d18:1/16:0)	3-phosphoglycerate	0.0573661	0.680318	0.907836
N-palmitoyl-sphingosine (d18:1/16:0)	3-sulfo-L-alanine	-0.260187	0.0574195	0.361687
N-palmitoyl-sphingosine (d18:1/16:0)	3-ureidopropionate	-0.410635	0.00204095	0.0580927
N-palmitoyl-sphingosine (d18:1/16:0)	3b-hydroxy-5-cholenoic acid	-0.0320439	0.818074	0.952698
N-palmitoyl-sphingosine (d18:1/16:0)	3beta,7alpha-dihydroxy-5-cholestenoate	-0.186888	0.176004	0.577842
N-palmitoyl-sphingosine (d18:1/16:0)	3beta-hydroxy-5-cholestenoate	-0.113322	0.414563	0.781762
N-palmitoyl-sphingosine (d18:1/16:0)	4-acetamidobutanoate	0.106537	0.443229	0.798918
N-palmitoyl-sphingosine (d18:1/16:0)	4-acetylcatechol sulfate (1)	0.000457491	0.99738	0.999336
N-palmitoyl-sphingosine (d18:1/16:0)	4-acetylphenyl sulfate	-0.105676	0.446946	0.801077
N-palmitoyl-sphingosine (d18:1/16:0)	4-allylcatechol sulfate	0.142215	0.304971	0.704854
N-palmitoyl-sphingosine (d18:1/16:0)	4-allylphenol sulfate	0.152201	0.271902	0.677569
N-palmitoyl-sphingosine (d18:1/16:0)	4-chlorobenzoic acid	0.0503526	0.717661	0.921158
N-palmitoyl-sphingosine (d18:1/16:0)	4-cholesten-3-one	0.609834	9.83422e-07	0.000178102
N-palmitoyl-sphingosine (d18:1/16:0)	4-ethylcatechol sulfate	-0.0425767	0.75984	0.935067
N-palmitoyl-sphingosine (d18:1/16:0)	4-ethylphenyl sulfate	0.0259577	0.852196	0.962693
N-palmitoyl-sphingosine (d18:1/16:0)	4-guanidinobutanoate	-0.0729234	0.600254	0.8758
N-palmitoyl-sphingosine (d18:1/16:0)	4-hydroxy-2-oxoglutaric acid	0.105698	0.446847	0.800938
N-palmitoyl-sphingosine (d18:1/16:0)	4-hydroxychlorothalonil	-0.202668	0.141628	0.530882
N-palmitoyl-sphingosine (d18:1/16:0)	4-hydroxycoumarin	0.148822	0.282815	0.686896
N-palmitoyl-sphingosine (d18:1/16:0)	4-hydroxyglutamate	0.276463	0.043004	0.316234
N-palmitoyl-sphingosine (d18:1/16:0)	4-hydroxyhippurate	0.151515	0.274095	0.679557
N-palmitoyl-sphingosine (d18:1/16:0)	4-hydroxyphenylacetate	0.246164	0.0727609	0.401932
N-palmitoyl-sphingosine (d18:1/16:0)	4-hydroxyphenylacetylglutamine	0.378569	0.00476216	0.0981814
N-palmitoyl-sphingosine (d18:1/16:0)	4-hydroxyphenylpyruvate	-0.0279398	0.841051	0.959396
N-palmitoyl-sphingosine (d18:1/16:0)	4-imidazoleacetate	0.0619138	0.656498	0.898603
N-palmitoyl-sphingosine (d18:1/16:0)	4-methoxyphenol sulfate	0.0256967	0.853666	0.963151
N-palmitoyl-sphingosine (d18:1/16:0)	4-methyl-2-oxopentanoate	-0.151286	0.274828	0.680197
N-palmitoyl-sphingosine (d18:1/16:0)	4-methylcatechol sulfate	0.186049	0.177986	0.580303
N-palmitoyl-sphingosine (d18:1/16:0)	4-methylguaiacol sulfate	0.202323	0.142322	0.53203
N-palmitoyl-sphingosine (d18:1/16:0)	4-methylhexanoylglutamine	0.29027	0.0332373	0.280073
N-palmitoyl-sphingosine (d18:1/16:0)	4-methylnonanoylcarnitine	0.194283	0.159211	0.556472
N-palmitoyl-sphingosine (d18:1/16:0)	4-oxo-retinoic acid	0.0213836	0.878022	0.969601
N-palmitoyl-sphingosine (d18:1/16:0)	4-vinylcatechol sulfate	0.185516	0.179256	0.581835
N-palmitoyl-sphingosine (d18:1/16:0)	4-vinylphenol sulfate	0.112331	0.418682	0.784212
N-palmitoyl-sphingosine (d18:1/16:0)	5,6-dihydrothymine	0.0800076	0.565224	0.860553
N-palmitoyl-sphingosine (d18:1/16:0)	5,6-dihydrouracil	-0.181246	0.189651	0.594226
N-palmitoyl-sphingosine (d18:1/16:0)	5,6-dihydrouridine	-0.0179531	0.897475	0.975076
N-palmitoyl-sphingosine (d18:1/16:0)	5-(galactosylhydroxy)-L-lysine	0.197251	0.152813	0.547396
N-palmitoyl-sphingosine (d18:1/16:0)	5-acetylamino-6-amino-3-methyluracil	0.386621	0.00387932	0.0867714
N-palmitoyl-sphingosine (d18:1/16:0)	5-acetylamino-6-formylamino-3-methyluracil	0.34106	0.0116095	0.163433
N-palmitoyl-sphingosine (d18:1/16:0)	5-dodecenoate (12:1n7)	0.107299	0.439954	0.796959
N-palmitoyl-sphingosine (d18:1/16:0)	5-dodecenoylcarnitine (C12:1)	0.194892	0.157882	0.554464
N-palmitoyl-sphingosine (d18:1/16:0)	5-hydroxyhexanoate	0.0728432	0.600656	0.875938
N-palmitoyl-sphingosine (d18:1/16:0)	5-hydroxyindole sulfate	0.217159	0.114718	0.488096
N-palmitoyl-sphingosine (d18:1/16:0)	5-hydroxylysine	0.211511	0.124699	0.504584
N-palmitoyl-sphingosine (d18:1/16:0)	5-methylthioadenosine (MTA)	0.0422718	0.761509	0.935537
N-palmitoyl-sphingosine (d18:1/16:0)	5-methyluridine (ribothymidine)	-0.0713932	0.607944	0.878977
N-palmitoyl-sphingosine (d18:1/16:0)	5-oxoproline	-0.196493	0.154428	0.54971
N-palmitoyl-sphingosine (d18:1/16:0)	5alpha-androstan-3alpha,17alpha-diol monosulfate	-0.232704	0.0903915	0.441693
N-palmitoyl-sphingosine (d18:1/16:0)	5alpha-androstan-3alpha,17beta-diol 17-glucuronide	0.0552142	0.6917	0.912095
N-palmitoyl-sphingosine (d18:1/16:0)	5alpha-androstan-3alpha,17beta-diol disulfate	-0.303044	0.0259163	0.248759
N-palmitoyl-sphingosine (d18:1/16:0)	5alpha-androstan-3alpha,17beta-diol monosulfate (1)	-0.0287021	0.836772	0.958055
N-palmitoyl-sphingosine (d18:1/16:0)	5alpha-androstan-3alpha,17beta-diol monosulfate (2)	-0.201817	0.143344	0.533565
N-palmitoyl-sphingosine (d18:1/16:0)	5alpha-androstan-3beta,17alpha-diol disulfate	-0.0474566	0.73328	0.926464
N-palmitoyl-sphingosine (d18:1/16:0)	5alpha-androstan-3beta,17beta-diol disulfate	-0.047227	0.734523	0.9269
N-palmitoyl-sphingosine (d18:1/16:0)	5alpha-androstan-3beta,17beta-diol monosulfate (2)	-0.00766211	0.956148	0.989593
N-palmitoyl-sphingosine (d18:1/16:0)	5alpha-pregnan-3beta,20alpha-diol disulfate	-0.425729	0.00132984	0.0439214
N-palmitoyl-sphingosine (d18:1/16:0)	5alpha-pregnan-3beta,20alpha-diol monosulfate (2)	-0.322661	0.0173309	0.202827
N-palmitoyl-sphingosine (d18:1/16:0)	5alpha-pregnan-3beta,20beta-diol monosulfate (1)	-0.30101	0.0269818	0.253679
N-palmitoyl-sphingosine (d18:1/16:0)	5alpha-pregnan-diol disulfate	-0.38058	0.0045266	0.0952106
N-palmitoyl-sphingosine (d18:1/16:0)	6-bromotryptophan	0.0874786	0.529349	0.843881
N-palmitoyl-sphingosine (d18:1/16:0)	6-hydroxyindole sulfate	0.231561	0.0920297	0.445054
N-palmitoyl-sphingosine (d18:1/16:0)	6-oxopiperidine-2-carboxylate	-0.1166	0.401104	0.773178
N-palmitoyl-sphingosine (d18:1/16:0)	7-HOCA	-0.00400229	0.977086	0.994562
N-palmitoyl-sphingosine (d18:1/16:0)	7-dehydrocholesterol	0.505612	9.62454e-05	0.0069309
N-palmitoyl-sphingosine (d18:1/16:0)	7-ketodeoxycholate	-0.0979625	0.480979	0.819335
N-palmitoyl-sphingosine (d18:1/16:0)	7-methylguanine	0.000876691	0.99498	0.998807
N-palmitoyl-sphingosine (d18:1/16:0)	7-methylurate	0.303239	0.0258156	0.248266
N-palmitoyl-sphingosine (d18:1/16:0)	7-methylxanthine	0.145343	0.294345	0.696251
N-palmitoyl-sphingosine (d18:1/16:0)	8-methoxykynurenate	0.184462	0.181782	0.584864
N-palmitoyl-sphingosine (d18:1/16:0)	9,10-DiHOME	-0.0312941	0.822261	0.953932
N-palmitoyl-sphingosine (d18:1/16:0)	9-hydroxystearate	-0.128573	0.354156	0.741617
N-palmitoyl-sphingosine (d18:1/16:0)	acetoacetate	-0.112992	0.415933	0.782629
N-palmitoyl-sphingosine (d18:1/16:0)	acetylcarnitine (C2)	0.0948733	0.494985	0.826323
N-palmitoyl-sphingosine (d18:1/16:0)	acisoga	0.049514	0.722173	0.922847
N-palmitoyl-sphingosine (d18:1/16:0)	aconitate [cis or trans]	0.157156	0.256414	0.663948
N-palmitoyl-sphingosine (d18:1/16:0)	adenine	-0.102497	0.460809	0.808705
N-palmitoyl-sphingosine (d18:1/16:0)	adenosine 3',5'-cyclic monophosphate (cAMP)	-0.0346452	0.803588	0.948231
N-palmitoyl-sphingosine (d18:1/16:0)	AMP	0.281723	0.0390369	0.30231
N-palmitoyl-sphingosine (d18:1/16:0)	adipoylcarnitine (C6-DC)	0.17173	0.214356	0.62229
N-palmitoyl-sphingosine (d18:1/16:0)	adrenate (22:4n6)	0.145188	0.294866	0.696641
N-palmitoyl-sphingosine (d18:1/16:0)	alanine	0.191157	0.16616	0.565295
N-palmitoyl-sphingosine (d18:1/16:0)	allantoin	0.0570612	0.681927	0.908466
N-palmitoyl-sphingosine (d18:1/16:0)	alpha-CMBHC glucuronide	0.0580675	0.676624	0.906483
N-palmitoyl-sphingosine (d18:1/16:0)	alpha-hydroxycaproate	-0.100364	0.470238	0.813657
N-palmitoyl-sphingosine (d18:1/16:0)	alpha-hydroxyisocaproate	-0.214789	0.118829	0.494972
N-palmitoyl-sphingosine (d18:1/16:0)	alpha-hydroxyisovalerate	-0.24818	0.0703742	0.395969
N-palmitoyl-sphingosine (d18:1/16:0)	alpha-ketobutyrate	0.0752106	0.58884	0.870901
N-palmitoyl-sphingosine (d18:1/16:0)	alpha-ketoglutaramate*	0.221193	0.107972	0.476311
N-palmitoyl-sphingosine (d18:1/16:0)	alpha-ketoglutarate	0.378235	0.00480229	0.0986444
N-palmitoyl-sphingosine (d18:1/16:0)	alpha-tocopherol	0.69979	3.91002e-09	1.51725e-06
N-palmitoyl-sphingosine (d18:1/16:0)	andro steroid monosulfate C19H28O6S (1)*	0.0406709	0.77029	0.938431
N-palmitoyl-sphingosine (d18:1/16:0)	androstenediol (3alpha, 17alpha) monosulfate (2)	-0.219821	0.110232	0.480296
N-palmitoyl-sphingosine (d18:1/16:0)	androstenediol (3alpha, 17alpha) monosulfate (3)	-0.220812	0.108596	0.477477
N-palmitoyl-sphingosine (d18:1/16:0)	androstenediol (3beta,17beta) disulfate (1)	-0.0142176	0.918726	0.980615
N-palmitoyl-sphingosine (d18:1/16:0)	androstenediol (3beta,17beta) disulfate (2)	-0.106461	0.443557	0.79914
N-palmitoyl-sphingosine (d18:1/16:0)	androstenediol (3beta,17beta) monosulfate (1)	-0.0652182	0.639399	0.891697
N-palmitoyl-sphingosine (d18:1/16:0)	androstenediol (3beta,17beta) monosulfate (2)	0.203203	0.140558	0.529332
N-palmitoyl-sphingosine (d18:1/16:0)	androsterone glucuronide	-0.00621307	0.964435	0.991641
N-palmitoyl-sphingosine (d18:1/16:0)	androsterone sulfate	-0.0835144	0.548244	0.852717
N-palmitoyl-sphingosine (d18:1/16:0)	anthranilate	0.258853	0.0587559	0.365411
N-palmitoyl-sphingosine (d18:1/16:0)	arabitol/xylitol	0.265561	0.0522811	0.346099
N-palmitoyl-sphingosine (d18:1/16:0)	arabonate/xylonate	0.271508	0.047038	0.329727
N-palmitoyl-sphingosine (d18:1/16:0)	arachidate (20:0)	0.221879	0.106855	0.474366
N-palmitoyl-sphingosine (d18:1/16:0)	arachidonate (20:4n6)	0.292396	0.0319116	0.27475
N-palmitoyl-sphingosine (d18:1/16:0)	arachidonoylcarnitine (C20:4)	-0.0557652	0.688779	0.910906
N-palmitoyl-sphingosine (d18:1/16:0)	arachidonoylcholine	-0.0376244	0.787077	0.943667
N-palmitoyl-sphingosine (d18:1/16:0)	arachidoylcarnitine (C20)*	0.623256	4.81479e-07	9.73115e-05
N-palmitoyl-sphingosine (d18:1/16:0)	argininate*	0.0657519	0.636655	0.890573
N-palmitoyl-sphingosine (d18:1/16:0)	arginine	-0.0737564	0.596086	0.874069
N-palmitoyl-sphingosine (d18:1/16:0)	ascorbic acid 2-sulfate	0.191233	0.165988	0.565104
N-palmitoyl-sphingosine (d18:1/16:0)	ascorbic acid 3-sulfate*	0.26335	0.0543476	0.35265
N-palmitoyl-sphingosine (d18:1/16:0)	asparagine	-0.181018	0.19022	0.594786
N-palmitoyl-sphingosine (d18:1/16:0)	aspartate	0.257557	0.0600783	0.368897
N-palmitoyl-sphingosine (d18:1/16:0)	behenate (22:0)*	0.105089	0.449488	0.802507
N-palmitoyl-sphingosine (d18:1/16:0)	behenoyl dihydrosphingomyelin (d18:0/22:0)*	0.329979	0.0148186	0.186427
N-palmitoyl-sphingosine (d18:1/16:0)	behenoyl sphingomyelin (d18:1/22:0)*	0.563484	9.15217e-06	0.00111132
N-palmitoyl-sphingosine (d18:1/16:0)	behenoylcarnitine (C22)*	0.486885	0.000188922	0.0113668
N-palmitoyl-sphingosine (d18:1/16:0)	benzoate	0.283019	0.0381073	0.298871
N-palmitoyl-sphingosine (d18:1/16:0)	beta-alanine	0.0287021	0.836772	0.958055
N-palmitoyl-sphingosine (d18:1/16:0)	beta-citrylglutamate	0.0324376	0.815878	0.951973
N-palmitoyl-sphingosine (d18:1/16:0)	beta-cryptoxanthin	0.239413	0.0812272	0.42177
N-palmitoyl-sphingosine (d18:1/16:0)	beta-hydroxyisovalerate	-0.187879	0.173682	0.574923
N-palmitoyl-sphingosine (d18:1/16:0)	beta-hydroxyisovaleroylcarnitine	0.111797	0.42091	0.785684
N-palmitoyl-sphingosine (d18:1/16:0)	beta-sitosterol	0.424824	0.00136521	0.044732
N-palmitoyl-sphingosine (d18:1/16:0)	betaine	-0.194892	0.157882	0.554464
N-palmitoyl-sphingosine (d18:1/16:0)	bilirubin (E,E)*	-0.0723842	0.602959	0.876939
N-palmitoyl-sphingosine (d18:1/16:0)	bilirubin (E,Z or Z,E)*	-0.160053	0.247641	0.655513
N-palmitoyl-sphingosine (d18:1/16:0)	bilirubin	-0.14595	0.292311	0.694559
N-palmitoyl-sphingosine (d18:1/16:0)	bilirubin degradation product, C16H18N2O5 (1)	-0.248701	0.0697678	0.394504
N-palmitoyl-sphingosine (d18:1/16:0)	bilirubin degradation product, C16H18N2O5 (2)	-0.20526	0.136498	0.523106
N-palmitoyl-sphingosine (d18:1/16:0)	bilirubin degradation product, C16H18N2O5 (3)	-0.24414	0.075223	0.407862
N-palmitoyl-sphingosine (d18:1/16:0)	bilirubin degradation product, C16H18N2O5 (4)	-0.170802	0.216881	0.624677
N-palmitoyl-sphingosine (d18:1/16:0)	bilirubin degradation product, C17H18N2O4 (1)	-0.198628	0.14991	0.543115
N-palmitoyl-sphingosine (d18:1/16:0)	bilirubin degradation product, C17H18N2O4 (2)	-0.195502	0.156559	0.552572
N-palmitoyl-sphingosine (d18:1/16:0)	bilirubin degradation product, C17H18N2O4 (3)	-0.209758	0.127928	0.509895
N-palmitoyl-sphingosine (d18:1/16:0)	bilirubin degradation product, C17H20N2O5 (1)	-0.186354	0.177264	0.579437
N-palmitoyl-sphingosine (d18:1/16:0)	bilirubin degradation product, C17H20N2O5 (2)	-0.201525	0.143937	0.534403
N-palmitoyl-sphingosine (d18:1/16:0)	biliverdin	-0.258014	0.0596088	0.367691
N-palmitoyl-sphingosine (d18:1/16:0)	branched chain 14:0 dicarboxylic acid	-0.0137227	0.921547	0.981451
N-palmitoyl-sphingosine (d18:1/16:0)	branched-chain fatty acid 18:0 (2)	0.0409433	0.768793	0.938047
N-palmitoyl-sphingosine (d18:1/16:0)	branched-chain, straight-chain, or cyclopropyl 10:1 fatty acid (1)*	-0.244826	0.0743815	0.405914
N-palmitoyl-sphingosine (d18:1/16:0)	branched-chain, straight-chain, or cyclopropyl 12:1 fatty acid*	0.166991	0.227467	0.635569
N-palmitoyl-sphingosine (d18:1/16:0)	butyrate/isobutyrate (4:0)	0.223175	0.10477	0.470482
N-palmitoyl-sphingosine (d18:1/16:0)	butyrylcarnitine (C4)	0.108519	0.434743	0.793984
N-palmitoyl-sphingosine (d18:1/16:0)	C-glycosyltryptophan	0.0858776	0.536941	0.847478
N-palmitoyl-sphingosine (d18:1/16:0)	caffeine	0.320069	0.0183036	0.208478
N-palmitoyl-sphingosine (d18:1/16:0)	campesterol	0.430819	0.00114583	0.039773
N-palmitoyl-sphingosine (d18:1/16:0)	caprate (10:0)	0.207166	0.132816	0.51718
N-palmitoyl-sphingosine (d18:1/16:0)	caproate (6:0)	-0.0894606	0.520024	0.83926
N-palmitoyl-sphingosine (d18:1/16:0)	caprylate (8:0)	-0.0617115	0.657551	0.898968
N-palmitoyl-sphingosine (d18:1/16:0)	carboxyethyl-GABA	0.0426529	0.759422	0.934945
N-palmitoyl-sphingosine (d18:1/16:0)	carnitine	0.179264	0.194621	0.600358
N-palmitoyl-sphingosine (d18:1/16:0)	carotene diol (1)	0.210215	0.12708	0.508608
N-palmitoyl-sphingosine (d18:1/16:0)	carotene diol (2)	0.104326	0.452802	0.804419
N-palmitoyl-sphingosine (d18:1/16:0)	carotene diol (3)	-0.0796265	0.567084	0.861384
N-palmitoyl-sphingosine (d18:1/16:0)	catechol sulfate	0.104174	0.453466	0.804781
N-palmitoyl-sphingosine (d18:1/16:0)	ceramide (d16:1/24:1, d18:1/22:1)*	0.787307	1.65829e-12	1.41365e-09
N-palmitoyl-sphingosine (d18:1/16:0)	ceramide (d18:1/14:0, d16:1/16:0)*	0.565847	8.2346e-06	0.00101747
N-palmitoyl-sphingosine (d18:1/16:0)	ceramide (d18:1/17:0, d17:1/18:0)*	0.812159	9.11562e-14	1.04103e-10
N-palmitoyl-sphingosine (d18:1/16:0)	ceramide (d18:1/20:0, d16:1/22:0, d20:1/18:0)*	0.780903	3.29172e-12	2.63202e-09
N-palmitoyl-sphingosine (d18:1/16:0)	ceramide (d18:2/24:1, d18:1/24:2)*	0.713741	1.37777e-09	6.07342e-07
N-palmitoyl-sphingosine (d18:1/16:0)	cerotoylcarnitine (C26)*	0.570802	6.58087e-06	0.000847777
N-palmitoyl-sphingosine (d18:1/16:0)	chenodeoxycholate	-0.0037743	0.978391	0.994868
N-palmitoyl-sphingosine (d18:1/16:0)	cholate	0.120564	0.385173	0.762748
N-palmitoyl-sphingosine (d18:1/16:0)	cholesterol	0.791195	1.08109e-12	9.673e-10
N-palmitoyl-sphingosine (d18:1/16:0)	cholesterol sulfate	0.16539	0.232019	0.639935
N-palmitoyl-sphingosine (d18:1/16:0)	cholic acid glucuronide	0.0888133	0.52306	0.840804
N-palmitoyl-sphingosine (d18:1/16:0)	choline	0.030608	0.826097	0.955022
N-palmitoyl-sphingosine (d18:1/16:0)	phosphocholine	0.345531	0.0104955	0.154479
N-palmitoyl-sphingosine (d18:1/16:0)	cinnamoylglycine	0.0949366	0.494696	0.82622
N-palmitoyl-sphingosine (d18:1/16:0)	cis-3,4-methyleneheptanoate	-0.0239237	0.863663	0.965818
N-palmitoyl-sphingosine (d18:1/16:0)	cis-3,4-methyleneheptanoylcarnitine	0.0795502	0.567457	0.86151
N-palmitoyl-sphingosine (d18:1/16:0)	cis-4-decenoate (10:1n6)*	-0.10425	0.453134	0.804608
N-palmitoyl-sphingosine (d18:1/16:0)	cis-4-decenoylcarnitine (C10:1)	-0.136497	0.325022	0.720344
N-palmitoyl-sphingosine (d18:1/16:0)	citrate	-0.122089	0.379147	0.758798
N-palmitoyl-sphingosine (d18:1/16:0)	citrulline	0.140233	0.31183	0.710215
N-palmitoyl-sphingosine (d18:1/16:0)	corticosterone	-0.180981	0.19031	0.594983
N-palmitoyl-sphingosine (d18:1/16:0)	cortisol	-0.105089	0.449488	0.802507
N-palmitoyl-sphingosine (d18:1/16:0)	cortisone	0.118658	0.392784	0.767855
N-palmitoyl-sphingosine (d18:1/16:0)	cortolone glucuronide (1)	0.0245092	0.860359	0.964854
N-palmitoyl-sphingosine (d18:1/16:0)	creatine	0.388298	0.00371476	0.0844593
N-palmitoyl-sphingosine (d18:1/16:0)	creatinine	-0.0992948	0.475005	0.81611
N-palmitoyl-sphingosine (d18:1/16:0)	cyclo(leu-pro)	0.258137	0.0594829	0.367421
N-palmitoyl-sphingosine (d18:1/16:0)	cys-gly, oxidized	-0.0312941	0.822261	0.953932
N-palmitoyl-sphingosine (d18:1/16:0)	cystathionine	0.281723	0.0390369	0.30231
N-palmitoyl-sphingosine (d18:1/16:0)	cysteine	-0.0815323	0.557811	0.857287
N-palmitoyl-sphingosine (d18:1/16:0)	cysteine s-sulfate	0.237355	0.0839572	0.428409
N-palmitoyl-sphingosine (d18:1/16:0)	cysteine sulfinic acid	-0.0364967	0.793316	0.945532
N-palmitoyl-sphingosine (d18:1/16:0)	cysteine-glutathione disulfide	-0.298266	0.0284779	0.260426
N-palmitoyl-sphingosine (d18:1/16:0)	cysteinylglycine	-0.0671241	0.62962	0.887509
N-palmitoyl-sphingosine (d18:1/16:0)	cysteinylglycine disulfide*	-0.0292358	0.83378	0.957137
N-palmitoyl-sphingosine (d18:1/16:0)	cystine	-0.0774919	0.577554	0.865926
N-palmitoyl-sphingosine (d18:1/16:0)	cytidine	0.102954	0.4588	0.807638
N-palmitoyl-sphingosine (d18:1/16:0)	cytosine	0.205508	0.136015	0.522443
N-palmitoyl-sphingosine (d18:1/16:0)	decadienedioic acid (C10:2-DC)	0.111873	0.420592	0.785491
N-palmitoyl-sphingosine (d18:1/16:0)	decanoylcarnitine (C10)	-0.0673528	0.628451	0.88702
N-palmitoyl-sphingosine (d18:1/16:0)	dehydroepiandrosterone sulfate (DHEA-S)	-0.148237	0.284732	0.688232
N-palmitoyl-sphingosine (d18:1/16:0)	deoxycarnitine	-0.14252	0.303924	0.703908
N-palmitoyl-sphingosine (d18:1/16:0)	deoxycholate	0.186348	0.177279	0.579465
N-palmitoyl-sphingosine (d18:1/16:0)	deoxycholic acid 12-sulfate*	-0.00667099	0.961816	0.991034
N-palmitoyl-sphingosine (d18:1/16:0)	deoxycholic acid glucuronide	0.0431103	0.756921	0.934203
N-palmitoyl-sphingosine (d18:1/16:0)	diacylglycerol (14:0/18:1, 16:0/16:1) [1]*	0.550617	1.60423e-05	0.00174203
N-palmitoyl-sphingosine (d18:1/16:0)	diacylglycerol (14:0/18:1, 16:0/16:1) [2]*	0.44075	0.000851167	0.0326805
N-palmitoyl-sphingosine (d18:1/16:0)	diacylglycerol (16:1/18:2 [2], 16:0/18:3 [1])*	0.305127	0.0248615	0.243549
N-palmitoyl-sphingosine (d18:1/16:0)	dihomolinoleate (20:2n6)	0.169125	0.221496	0.629429
N-palmitoyl-sphingosine (d18:1/16:0)	dihomolinolenate (20:3n3 or 3n6)	0.375415	0.00515343	0.102719
N-palmitoyl-sphingosine (d18:1/16:0)	dihomo-linolenoyl-choline	0.0469556	0.735993	0.927439
N-palmitoyl-sphingosine (d18:1/16:0)	dihomo-linolenoylcarnitine (C20:3n3 or 6)*	0.0543168	0.696467	0.913695
N-palmitoyl-sphingosine (d18:1/16:0)	dihomo-linoleoylcarnitine (C20:2)*	0.0356394	0.798068	0.946876
N-palmitoyl-sphingosine (d18:1/16:0)	dihydrocaffeate sulfate (2)	0.240027	0.080426	0.419778
N-palmitoyl-sphingosine (d18:1/16:0)	dihydroferulate	0.0659638	0.635566	0.89017
N-palmitoyl-sphingosine (d18:1/16:0)	dihydroorotate	-0.296589	0.0294259	0.264497
N-palmitoyl-sphingosine (d18:1/16:0)	dimethyl sulfone	0.225767	0.100695	0.462424
N-palmitoyl-sphingosine (d18:1/16:0)	dimethylarginine (ADMA + SDMA)	0.102039	0.462823	0.8098
N-palmitoyl-sphingosine (d18:1/16:0)	dimethylglycine	-0.173471	0.209678	0.617145
N-palmitoyl-sphingosine (d18:1/16:0)	dimethylguanidino valeric acid (DMGV)*	0.0927572	0.504699	0.831583
N-palmitoyl-sphingosine (d18:1/16:0)	docosadienoate (22:2n6)	0.118201	0.394624	0.768983
N-palmitoyl-sphingosine (d18:1/16:0)	docosadioate (C22-DC)	0.0402135	0.772804	0.939243
N-palmitoyl-sphingosine (d18:1/16:0)	docosahexaenoate (DHA; 22:6n3)	0.187498	0.174573	0.576044
N-palmitoyl-sphingosine (d18:1/16:0)	docosahexaenoylcarnitine (C22:6)*	-0.0290913	0.83459	0.957448
N-palmitoyl-sphingosine (d18:1/16:0)	docosahexaenoylcholine	0.0604743	0.664003	0.901697
N-palmitoyl-sphingosine (d18:1/16:0)	docosapentaenoate (DPA; 22:5n3)	0.231866	0.0915903	0.444171
N-palmitoyl-sphingosine (d18:1/16:0)	docosapentaenoate (n6 DPA; 22:5n6)	0.144502	0.297179	0.698539
N-palmitoyl-sphingosine (d18:1/16:0)	dodecadienoate (12:2)*	0.00644178	0.963127	0.991378
N-palmitoyl-sphingosine (d18:1/16:0)	dodecanedioate (C12)	0.128188	0.355611	0.742565
N-palmitoyl-sphingosine (d18:1/16:0)	dodecenedioate (C12:1-DC)*	0.122775	0.376453	0.756869
N-palmitoyl-sphingosine (d18:1/16:0)	dopamine 3-O-sulfate	0.0701734	0.614104	0.881348
N-palmitoyl-sphingosine (d18:1/16:0)	ectoine	-0.0204688	0.883203	0.97101
N-palmitoyl-sphingosine (d18:1/16:0)	EDTA	-0.100591	0.469231	0.813156
N-palmitoyl-sphingosine (d18:1/16:0)	eicosanedioate (C20-DC)	-0.113398	0.414247	0.781558
N-palmitoyl-sphingosine (d18:1/16:0)	eicosapentaenoate (EPA; 20:5n3)	0.147932	0.285735	0.688995
N-palmitoyl-sphingosine (d18:1/16:0)	eicosenedioate (C20:1-DC)*	-0.290414	0.0331462	0.279703
N-palmitoyl-sphingosine (d18:1/16:0)	eicosenoate (20:1n9 or 1n11)	0.224776	0.102239	0.46552
N-palmitoyl-sphingosine (d18:1/16:0)	eicosenoylcarnitine (C20:1)*	0.26175	0.0558849	0.357208
N-palmitoyl-sphingosine (d18:1/16:0)	epiandrosterone sulfate	-0.073604	0.596848	0.874361
N-palmitoyl-sphingosine (d18:1/16:0)	ergothioneine	0.227368	0.09824	0.457658
N-palmitoyl-sphingosine (d18:1/16:0)	erucate (22:1n9)	0.202363	0.142241	0.531799
N-palmitoyl-sphingosine (d18:1/16:0)	erythritol	0.244292	0.0750354	0.407379
N-palmitoyl-sphingosine (d18:1/16:0)	erythronate*	0.206632	0.133839	0.51891
N-palmitoyl-sphingosine (d18:1/16:0)	ethyl beta-glucopyranoside	0.20991	0.127645	0.509543
N-palmitoyl-sphingosine (d18:1/16:0)	ethylmalonate	0.101048	0.467202	0.8121
N-palmitoyl-sphingosine (d18:1/16:0)	etiocholanolone glucuronide	-0.0323613	0.816303	0.952106
N-palmitoyl-sphingosine (d18:1/16:0)	eugenol sulfate	0.0691699	0.619192	0.883451
N-palmitoyl-sphingosine (d18:1/16:0)	FAD	0.372775	0.00550225	0.106665
N-palmitoyl-sphingosine (d18:1/16:0)	formiminoglutamate	-0.0278635	0.841479	0.959485
N-palmitoyl-sphingosine (d18:1/16:0)	fructose	0.188946	0.171207	0.571875
N-palmitoyl-sphingosine (d18:1/16:0)	fructosyllysine	0.108748	0.43377	0.79346
N-palmitoyl-sphingosine (d18:1/16:0)	fumarate	-0.177054	0.200273	0.606807
N-palmitoyl-sphingosine (d18:1/16:0)	galactonate	0.0801616	0.564473	0.860212
N-palmitoyl-sphingosine (d18:1/16:0)	gamma-CEHC	0.0940347	0.498823	0.828326
N-palmitoyl-sphingosine (d18:1/16:0)	gamma-glutamyl-2-aminobutyrate	0.000266926	0.998472	0.999502
N-palmitoyl-sphingosine (d18:1/16:0)	gamma-glutamyl-alpha-lysine	-0.0133791	0.923505	0.981886
N-palmitoyl-sphingosine (d18:1/16:0)	gamma-glutamyl-epsilon-lysine	0.166686	0.228329	0.636375
N-palmitoyl-sphingosine (d18:1/16:0)	gamma-glutamylcitrulline*	0.177968	0.19792	0.604119
N-palmitoyl-sphingosine (d18:1/16:0)	gamma-glutamylglutamate	0.277606	0.0421146	0.313113
N-palmitoyl-sphingosine (d18:1/16:0)	gamma-glutamylglutamine	0.00392605	0.977522	0.994632
N-palmitoyl-sphingosine (d18:1/16:0)	gamma-glutamylglycine	0.0573661	0.680318	0.907836
N-palmitoyl-sphingosine (d18:1/16:0)	gamma-glutamylhistidine	0.143434	0.300799	0.70136
N-palmitoyl-sphingosine (d18:1/16:0)	gamma-glutamylisoleucine*	0.109053	0.432474	0.792791
N-palmitoyl-sphingosine (d18:1/16:0)	gamma-glutamylleucine	0.149076	0.281985	0.686146
N-palmitoyl-sphingosine (d18:1/16:0)	gamma-glutamylmethionine	-0.102802	0.459469	0.807941
N-palmitoyl-sphingosine (d18:1/16:0)	gamma-glutamylphenylalanine	-0.0603392	0.664709	0.901864
N-palmitoyl-sphingosine (d18:1/16:0)	gamma-glutamylthreonine	-0.0916714	0.509721	0.834128
N-palmitoyl-sphingosine (d18:1/16:0)	gamma-glutamyltryptophan	0.185516	0.179256	0.581835
N-palmitoyl-sphingosine (d18:1/16:0)	gamma-glutamyltyrosine	-0.00293501	0.983195	0.99605
N-palmitoyl-sphingosine (d18:1/16:0)	gamma-glutamylvaline	0.167677	0.225536	0.633629
N-palmitoyl-sphingosine (d18:1/16:0)	gamma-tocopherol/beta-tocopherol	0.59413	2.17746e-06	0.000343745
N-palmitoyl-sphingosine (d18:1/16:0)	gentisate	0.0314261	0.821523	0.953769
N-palmitoyl-sphingosine (d18:1/16:0)	GlcNAc sulfate conjugate of C21H34O2 steroid	-0.216814	0.11531	0.489146
N-palmitoyl-sphingosine (d18:1/16:0)	gluconate	0.235373	0.0866537	0.433914
N-palmitoyl-sphingosine (d18:1/16:0)	glucose	0.173013	0.210901	0.618648
N-palmitoyl-sphingosine (d18:1/16:0)	glucuronate	0.21639	0.11604	0.490307
N-palmitoyl-sphingosine (d18:1/16:0)	glucuronide of C10H18O2 (7)*	0.199104	0.148916	0.541876
N-palmitoyl-sphingosine (d18:1/16:0)	glucuronide of C14H22O4 (2)*	0.276312	0.0431224	0.316672
N-palmitoyl-sphingosine (d18:1/16:0)	glucuronide of piperine metabolite C17H21NO3 (3)*	0.334755	0.0133527	0.176337
N-palmitoyl-sphingosine (d18:1/16:0)	glucuronide of piperine metabolite C17H21NO3 (4)*	0.283359	0.0378667	0.298088
N-palmitoyl-sphingosine (d18:1/16:0)	glucuronide of piperine metabolite C17H21NO3 (5)*	0.286505	0.0356969	0.289661
N-palmitoyl-sphingosine (d18:1/16:0)	glutamate	0.376863	0.0049704	0.100567
N-palmitoyl-sphingosine (d18:1/16:0)	glutamine	0.0260339	0.851767	0.962555
N-palmitoyl-sphingosine (d18:1/16:0)	glutamine conjugate of C6H10O2 (1)*	0.0209262	0.880612	0.9703
N-palmitoyl-sphingosine (d18:1/16:0)	glutamine conjugate of C6H10O2 (2)*	0.0399085	0.774481	0.939754
N-palmitoyl-sphingosine (d18:1/16:0)	glutamine conjugate of C7H12O2*	0.217305	0.114469	0.487677
N-palmitoyl-sphingosine (d18:1/16:0)	glutamine_degradant*	-0.124147	0.371102	0.753322
N-palmitoyl-sphingosine (d18:1/16:0)	glutarylcarnitine (C5-DC)	-0.0820356	0.555374	0.856186
N-palmitoyl-sphingosine (d18:1/16:0)	glycerate	0.138174	0.319056	0.715842
N-palmitoyl-sphingosine (d18:1/16:0)	glycerol	0.217076	0.11486	0.488287
N-palmitoyl-sphingosine (d18:1/16:0)	glycerol 3-phosphate	-0.206175	0.134721	0.520228
N-palmitoyl-sphingosine (d18:1/16:0)	glycerophosphoethanolamine	0.503793	0.000102941	0.00728895
N-palmitoyl-sphingosine (d18:1/16:0)	glycerophosphorylcholine (GPC)	0.235449	0.0865488	0.433733
N-palmitoyl-sphingosine (d18:1/16:0)	glycine	-0.0678102	0.626115	0.886135
N-palmitoyl-sphingosine (d18:1/16:0)	glycine conjugate of C10H14O2 (1)*	0.0781887	0.574127	0.864512
N-palmitoyl-sphingosine (d18:1/16:0)	glyco-beta-muricholate	-0.0693212	0.618424	0.883132
N-palmitoyl-sphingosine (d18:1/16:0)	glycochenodeoxycholate	-0.0344197	0.804841	0.948515
N-palmitoyl-sphingosine (d18:1/16:0)	glycochenodeoxycholate 3-sulfate	-0.194664	0.15838	0.555186
N-palmitoyl-sphingosine (d18:1/16:0)	glycochenodeoxycholate glucuronide (1)	-0.00628931	0.963999	0.991543
N-palmitoyl-sphingosine (d18:1/16:0)	glycocholate	-0.0124643	0.928721	0.983261
N-palmitoyl-sphingosine (d18:1/16:0)	glycocholenate sulfate*	-0.193825	0.160215	0.557788
N-palmitoyl-sphingosine (d18:1/16:0)	glycodeoxycholate	0.065435	0.638283	0.89131
N-palmitoyl-sphingosine (d18:1/16:0)	glycodeoxycholate 3-sulfate	-0.00102916	0.994107	0.998571
N-palmitoyl-sphingosine (d18:1/16:0)	glycohyocholate	-0.204165	0.138648	0.526447
N-palmitoyl-sphingosine (d18:1/16:0)	glycolithocholate	0.0332609	0.811289	0.950497
N-palmitoyl-sphingosine (d18:1/16:0)	glycolithocholate sulfate*	0.0015628	0.991052	0.997887
N-palmitoyl-sphingosine (d18:1/16:0)	glycosyl ceramide (d18:1/20:0, d16:1/22:0)*	0.770383	9.67483e-12	6.9736e-09
N-palmitoyl-sphingosine (d18:1/16:0)	glycosyl ceramide (d18:1/23:1, d17:1/24:1)*	0.49312	0.00015158	0.00971623
N-palmitoyl-sphingosine (d18:1/16:0)	glycosyl ceramide (d18:2/24:1, d18:1/24:2)*	0.266095	0.051792	0.344745
N-palmitoyl-sphingosine (d18:1/16:0)	glycosyl-N-(2-hydroxynervonoyl)-sphingosine (d18:1/24:1(2OH))*	0.415819	0.00176564	0.0529339
N-palmitoyl-sphingosine (d18:1/16:0)	glycosyl-N-behenoyl-sphingadienine (d18:2/22:0)*	0.473299	0.000300925	0.0158923
N-palmitoyl-sphingosine (d18:1/16:0)	glycosyl-N-behenoyl-sphingosine (d18:1/22:0)*	0.185287	0.179803	0.58247
N-palmitoyl-sphingosine (d18:1/16:0)	glycosyl-N-nervonoyl-sphingosine (d18:1/24:1)*	0.198094	0.151031	0.544667
N-palmitoyl-sphingosine (d18:1/16:0)	glycosyl-N-palmitoyl-sphingosine (d18:1/16:0)	0.440442	0.000859163	0.0329215
N-palmitoyl-sphingosine (d18:1/16:0)	glycosyl-N-stearoyl-sphingosine (d18:1/18:0)	0.626758	3.97396e-07	8.30252e-05
N-palmitoyl-sphingosine (d18:1/16:0)	glycoursodeoxycholate	-0.0196303	0.887956	0.97232
N-palmitoyl-sphingosine (d18:1/16:0)	glycoursodeoxycholic acid sulfate (1)	-0.0537046	0.699726	0.914813
N-palmitoyl-sphingosine (d18:1/16:0)	guaiacol sulfate	0.242539	0.077216	0.412402
N-palmitoyl-sphingosine (d18:1/16:0)	guanidinoacetate	0.139089	0.315831	0.71338
N-palmitoyl-sphingosine (d18:1/16:0)	gulonate*	0.399733	0.00274779	0.0702884
N-palmitoyl-sphingosine (d18:1/16:0)	heme	0.240938	0.0792505	0.417103
N-palmitoyl-sphingosine (d18:1/16:0)	heptanoate (7:0)	-0.0704021	0.612947	0.880911
N-palmitoyl-sphingosine (d18:1/16:0)	heptenedioate (C7:1-DC)*	0.231866	0.0915903	0.444171
N-palmitoyl-sphingosine (d18:1/16:0)	hexadecadienoate (16:2n6)	0.153421	0.268034	0.674141
N-palmitoyl-sphingosine (d18:1/16:0)	hexadecanedioate (C16)	0.0150562	0.91395	0.979327
N-palmitoyl-sphingosine (d18:1/16:0)	hexadecasphingosine (d16:1)*	0.648942	1.1127e-07	2.82916e-05
N-palmitoyl-sphingosine (d18:1/16:0)	hexadecenedioate (C16:1-DC)*	-0.110654	0.425707	0.788559
N-palmitoyl-sphingosine (d18:1/16:0)	hexanoylcarnitine (C6)	-0.0421955	0.761926	0.935693
N-palmitoyl-sphingosine (d18:1/16:0)	hexanoylglutamine	0.00880503	0.949615	0.988136
N-palmitoyl-sphingosine (d18:1/16:0)	hippurate	0.185058	0.18035	0.583165
N-palmitoyl-sphingosine (d18:1/16:0)	histidine	-0.204422	0.138142	0.525637
N-palmitoyl-sphingosine (d18:1/16:0)	histidine betaine (hercynine)*	0.301246	0.0268562	0.253146
N-palmitoyl-sphingosine (d18:1/16:0)	homoarginine	0.0607204	0.662718	0.901098
N-palmitoyl-sphingosine (d18:1/16:0)	homocitrulline	0.163179	0.238406	0.646466
N-palmitoyl-sphingosine (d18:1/16:0)	homostachydrine*	0.109891	0.428922	0.790715
N-palmitoyl-sphingosine (d18:1/16:0)	homovanillate (HVA)	0.15958	0.24906	0.656914
N-palmitoyl-sphingosine (d18:1/16:0)	hydantoin-5-propionate	-0.176139	0.202645	0.609538
N-palmitoyl-sphingosine (d18:1/16:0)	hydroquinone sulfate	0.0537069	0.699713	0.914806
N-palmitoyl-sphingosine (d18:1/16:0)	hydroxy-CMPF*	0.111721	0.421229	0.78589
N-palmitoyl-sphingosine (d18:1/16:0)	hydroxy-N6,N6,N6-trimethyllysine*	0.0309891	0.823965	0.954491
N-palmitoyl-sphingosine (d18:1/16:0)	hydroxyasparagine	0.17408	0.208055	0.615341
N-palmitoyl-sphingosine (d18:1/16:0)	hydroxypalmitoyl sphingomyelin (d18:1/16:0(OH))	0.366495	0.00641633	0.116808
N-palmitoyl-sphingosine (d18:1/16:0)	hyocholate	-0.208614	0.130067	0.513185
N-palmitoyl-sphingosine (d18:1/16:0)	hypotaurine	0.02672	0.847906	0.961385
N-palmitoyl-sphingosine (d18:1/16:0)	hypoxanthine	-0.05668	0.68394	0.909161
N-palmitoyl-sphingosine (d18:1/16:0)	imidazole lactate	-0.144654	0.296664	0.698132
N-palmitoyl-sphingosine (d18:1/16:0)	imidazole propionate	-0.188296	0.172712	0.573819
N-palmitoyl-sphingosine (d18:1/16:0)	iminodiacetate (IDA)	0.0562988	0.685955	0.909962
N-palmitoyl-sphingosine (d18:1/16:0)	indole-3-carboxylate	-0.119237	0.390462	0.766451
N-palmitoyl-sphingosine (d18:1/16:0)	indoleacetate	0.0255765	0.854343	0.963254
N-palmitoyl-sphingosine (d18:1/16:0)	indoleacetoylcarnitine*	0.17713	0.200076	0.606571
N-palmitoyl-sphingosine (d18:1/16:0)	indoleacetylglutamine	0.247465	0.0712138	0.398099
N-palmitoyl-sphingosine (d18:1/16:0)	indolelactate	0.112331	0.418682	0.784212
N-palmitoyl-sphingosine (d18:1/16:0)	indolepropionate	-0.21883	0.111886	0.483219
N-palmitoyl-sphingosine (d18:1/16:0)	indolin-2-one	0.258978	0.058629	0.365117
N-palmitoyl-sphingosine (d18:1/16:0)	inosine	0.0710174	0.609839	0.879778
N-palmitoyl-sphingosine (d18:1/16:0)	isobutyrylcarnitine (C4)	0.0287783	0.836345	0.957969
N-palmitoyl-sphingosine (d18:1/16:0)	isobutyrylglycine (C4)	0.403392	0.00248948	0.0659523
N-palmitoyl-sphingosine (d18:1/16:0)	isocaproate (i6:0)	-0.376558	0.00500843	0.101001
N-palmitoyl-sphingosine (d18:1/16:0)	isocitric lactone	-0.127664	0.357597	0.743987
N-palmitoyl-sphingosine (d18:1/16:0)	isoleucine	-0.0385363	0.782042	0.942059
N-palmitoyl-sphingosine (d18:1/16:0)	isoleucylglycine	-0.0171941	0.901788	0.976096
N-palmitoyl-sphingosine (d18:1/16:0)	isoursodeoxycholate	0.0391462	0.778679	0.941
N-palmitoyl-sphingosine (d18:1/16:0)	isovalerate (C5)	0.0763484	0.583199	0.868407
N-palmitoyl-sphingosine (d18:1/16:0)	isovalerylcarnitine (C5)	-0.0396036	0.776159	0.94018
N-palmitoyl-sphingosine (d18:1/16:0)	isovalerylglycine	0.300553	0.0272265	0.254753
N-palmitoyl-sphingosine (d18:1/16:0)	kynurenate	0.0309129	0.824392	0.954582
N-palmitoyl-sphingosine (d18:1/16:0)	kynurenine	0.0322851	0.816728	0.952266
N-palmitoyl-sphingosine (d18:1/16:0)	lactate	-0.0627787	0.652005	0.896838
N-palmitoyl-sphingosine (d18:1/16:0)	lactosyl-N-behenoyl-sphingosine (d18:1/22:0)*	0.381742	0.00439516	0.0935142
N-palmitoyl-sphingosine (d18:1/16:0)	lactosyl-N-nervonoyl-sphingosine (d18:1/24:1)*	0.223937	0.103559	0.468156
N-palmitoyl-sphingosine (d18:1/16:0)	lactosyl-N-palmitoyl-sphingosine (d18:1/16:0)	-0.152887	0.269722	0.67573
N-palmitoyl-sphingosine (d18:1/16:0)	laurate (12:0)	0.196112	0.155245	0.55081
N-palmitoyl-sphingosine (d18:1/16:0)	laurylcarnitine (C12)	0.0091862	0.947436	0.987579
N-palmitoyl-sphingosine (d18:1/16:0)	leucine	-0.00613684	0.964871	0.991771
N-palmitoyl-sphingosine (d18:1/16:0)	leucylalanine	0.114945	0.407868	0.77756
N-palmitoyl-sphingosine (d18:1/16:0)	leucylglycine	-0.0558291	0.688441	0.910906
N-palmitoyl-sphingosine (d18:1/16:0)	levulinate (4-oxovalerate)	0.130046	0.348623	0.737575
N-palmitoyl-sphingosine (d18:1/16:0)	lignoceroyl sphingomyelin (d18:1/24:0)	0.4085	0.002165	0.0603015
N-palmitoyl-sphingosine (d18:1/16:0)	lignoceroylcarnitine (C24)*	0.489918	0.00016982	0.0105312
N-palmitoyl-sphingosine (d18:1/16:0)	linoleate (18:2n6)	0.270059	0.0482738	0.333685
N-palmitoyl-sphingosine (d18:1/16:0)	linolenate (18:3n3 or 3n6)	0.320374	0.0181868	0.20772
N-palmitoyl-sphingosine (d18:1/16:0)	linoleoyl ethanolamide	0.137717	0.320676	0.717147
N-palmitoyl-sphingosine (d18:1/16:0)	linoleoyl-arachidonoyl-glycerol (18:2/20:4) [1]*	0.228893	0.0959452	0.453112
N-palmitoyl-sphingosine (d18:1/16:0)	linoleoyl-arachidonoyl-glycerol (18:2/20:4) [2]*	0.403545	0.0024792	0.0657792
N-palmitoyl-sphingosine (d18:1/16:0)	linoleoyl-docosahexaenoyl-glycerol (18:2/22:6) [2]*	0.16356	0.237296	0.645319
N-palmitoyl-sphingosine (d18:1/16:0)	linoleoyl-linolenoyl-glycerol (18:2/18:3) [2]*	0.329369	0.0150153	0.187759
N-palmitoyl-sphingosine (d18:1/16:0)	linoleoyl-linoleoyl-glycerol (18:2/18:2) [1]*	0.110959	0.424425	0.787823
N-palmitoyl-sphingosine (d18:1/16:0)	linoleoyl-linoleoyl-glycerol (18:2/18:2) [2]*	0.200686	0.145648	0.536785
N-palmitoyl-sphingosine (d18:1/16:0)	linoleoylcarnitine (C18:2)*	-0.072003	0.604874	0.877684
N-palmitoyl-sphingosine (d18:1/16:0)	linoleoylcholine*	-0.0156664	0.910477	0.978447
N-palmitoyl-sphingosine (d18:1/16:0)	lithocholate sulfate (1)	-0.0455126	0.743826	0.929989
N-palmitoyl-sphingosine (d18:1/16:0)	lysine	-0.0732228	0.598755	0.875195
N-palmitoyl-sphingosine (d18:1/16:0)	malate	-0.0180294	0.897042	0.97491
N-palmitoyl-sphingosine (d18:1/16:0)	maleate	0.0774919	0.577554	0.865926
N-palmitoyl-sphingosine (d18:1/16:0)	maltose	0.232628	0.0904989	0.441922
N-palmitoyl-sphingosine (d18:1/16:0)	maltotetraose	0.30357	0.0256464	0.24741
N-palmitoyl-sphingosine (d18:1/16:0)	maltotriose	0.291287	0.0325974	0.277661
N-palmitoyl-sphingosine (d18:1/16:0)	mannitol/sorbitol	0.240328	0.0800366	0.418951
N-palmitoyl-sphingosine (d18:1/16:0)	mannonate*	0.33623	0.0129259	0.173336
N-palmitoyl-sphingosine (d18:1/16:0)	mannose	0.214561	0.119232	0.495581
N-palmitoyl-sphingosine (d18:1/16:0)	margarate (17:0)	0.327235	0.0157215	0.192477
N-palmitoyl-sphingosine (d18:1/16:0)	margaroylcarnitine (C17)*	0.461864	0.000438759	0.0206817
N-palmitoyl-sphingosine (d18:1/16:0)	metabolonic lactone sulfate	0.213265	0.121533	0.49939
N-palmitoyl-sphingosine (d18:1/16:0)	methionine	-0.374652	0.00525212	0.103792
N-palmitoyl-sphingosine (d18:1/16:0)	methionine sulfone	0.193444	0.161055	0.558907
N-palmitoyl-sphingosine (d18:1/16:0)	methionine sulfoxide	0.0207738	0.881475	0.970506
N-palmitoyl-sphingosine (d18:1/16:0)	methyl glucopyranoside (alpha + beta)	0.220278	0.109474	0.478974
N-palmitoyl-sphingosine (d18:1/16:0)	methyl indole-3-acetate	0.158342	0.252798	0.66051
N-palmitoyl-sphingosine (d18:1/16:0)	methyl-4-hydroxybenzoate sulfate	0.301792	0.0265679	0.251693
N-palmitoyl-sphingosine (d18:1/16:0)	myo-inositol	0.0886221	0.523959	0.841087
N-palmitoyl-sphingosine (d18:1/16:0)	myristate (14:0)	0.377854	0.00484848	0.0991529
N-palmitoyl-sphingosine (d18:1/16:0)	myristoleate (14:1n5)	0.242539	0.077216	0.412402
N-palmitoyl-sphingosine (d18:1/16:0)	myristoleoylcarnitine (C14:1)*	0.0299981	0.82951	0.956016
N-palmitoyl-sphingosine (d18:1/16:0)	myristoyl dihydrosphingomyelin (d18:0/14:0)*	0.653211	8.60588e-08	2.27579e-05
N-palmitoyl-sphingosine (d18:1/16:0)	myristoyl-linoleoyl-glycerol (14:0/18:2) [1]*	0.472174	0.000312487	0.0163168
N-palmitoyl-sphingosine (d18:1/16:0)	myristoyl-linoleoyl-glycerol (14:0/18:2) [2]*	0.332955	0.0138898	0.179971
N-palmitoyl-sphingosine (d18:1/16:0)	myristoylcarnitine (C14)	0.296589	0.0294259	0.264497
N-palmitoyl-sphingosine (d18:1/16:0)	N,N,N-trimethyl-5-aminovalerate	0.327235	0.0157215	0.192477
N-palmitoyl-sphingosine (d18:1/16:0)	N,N,N-trimethyl-alanylproline betaine (TMAP)	-0.0562988	0.685955	0.909962
N-palmitoyl-sphingosine (d18:1/16:0)	N,N-dimethyl-5-aminovalerate	-0.004297	0.975399	0.994232
N-palmitoyl-sphingosine (d18:1/16:0)	N,N-dimethyl-pro-pro	-0.12003	0.387295	0.764155
N-palmitoyl-sphingosine (d18:1/16:0)	N,N-dimethylalanine	0.0634279	0.648641	0.895601
N-palmitoyl-sphingosine (d18:1/16:0)	N-(2-furoyl)glycine	-0.0193233	0.889697	0.97283
N-palmitoyl-sphingosine (d18:1/16:0)	N-acetyl-1-methylhistidine*	0.0687613	0.621269	0.884284
N-palmitoyl-sphingosine (d18:1/16:0)	N-acetyl-2-aminoadipate	0.0442539	0.750679	0.932147
N-palmitoyl-sphingosine (d18:1/16:0)	N-acetyl-2-aminooctanoate*	-0.0243568	0.861219	0.965097
N-palmitoyl-sphingosine (d18:1/16:0)	N-acetyl-aspartyl-glutamate (NAAG)	0.0056032	0.967924	0.992436
N-palmitoyl-sphingosine (d18:1/16:0)	N-acetyl-beta-alanine	0.0422718	0.761509	0.935537
N-palmitoyl-sphingosine (d18:1/16:0)	N-acetyl-isoputreanine	0.0944159	0.497076	0.827398
N-palmitoyl-sphingosine (d18:1/16:0)	N-acetylalanine	0.00369735	0.978831	0.995022
N-palmitoyl-sphingosine (d18:1/16:0)	N-acetylarginine	-0.0163522	0.906575	0.977422
N-palmitoyl-sphingosine (d18:1/16:0)	N-acetylasparagine	0.171946	0.213773	0.621633
N-palmitoyl-sphingosine (d18:1/16:0)	N-acetylaspartate (NAA)	-0.0401372	0.773223	0.939345
N-palmitoyl-sphingosine (d18:1/16:0)	N-acetylcarnosine	-0.107681	0.438322	0.796099
N-palmitoyl-sphingosine (d18:1/16:0)	N-acetylcitrulline	-0.0643746	0.643747	0.893491
N-palmitoyl-sphingosine (d18:1/16:0)	N-acetylglucosamine/N-acetylgalactosamine	0.149228	0.281488	0.685737
N-palmitoyl-sphingosine (d18:1/16:0)	N-acetylglucosaminylasparagine	0.222718	0.105503	0.471915
N-palmitoyl-sphingosine (d18:1/16:0)	N-acetylglutamate	0.0591195	0.671096	0.904443
N-palmitoyl-sphingosine (d18:1/16:0)	N-acetylglutamine	0.0419668	0.763179	0.936076
N-palmitoyl-sphingosine (d18:1/16:0)	N-acetylglycine	-0.127578	0.357924	0.744204
N-palmitoyl-sphingosine (d18:1/16:0)	N-acetylhistidine	-0.0561464	0.686761	0.910198
N-palmitoyl-sphingosine (d18:1/16:0)	N-acetylisoleucine	0.173471	0.209678	0.617145
N-palmitoyl-sphingosine (d18:1/16:0)	N-acetylkynurenine (2)	-0.0352818	0.800052	0.947466
N-palmitoyl-sphingosine (d18:1/16:0)	N-acetylleucine	0.195883	0.155737	0.551506
N-palmitoyl-sphingosine (d18:1/16:0)	N-acetylmethionine	-0.120564	0.385173	0.762748
N-palmitoyl-sphingosine (d18:1/16:0)	N-acetylneuraminate	0.454317	0.000558761	0.0245331
N-palmitoyl-sphingosine (d18:1/16:0)	N-acetylphenylalanine	-0.0880884	0.526471	0.842362
N-palmitoyl-sphingosine (d18:1/16:0)	N-acetylproline	0.211588	0.12456	0.504327
N-palmitoyl-sphingosine (d18:1/16:0)	N-acetylputrescine	0.190395	0.167888	0.567552
N-palmitoyl-sphingosine (d18:1/16:0)	N-acetylserine	-0.0371641	0.789622	0.944475
N-palmitoyl-sphingosine (d18:1/16:0)	N-acetyltaurine	0.0811511	0.55966	0.85807
N-palmitoyl-sphingosine (d18:1/16:0)	N-acetyltheanine	0.155276	0.262221	0.669366
N-palmitoyl-sphingosine (d18:1/16:0)	N-acetylthreonine	-0.0242043	0.862079	0.965362
N-palmitoyl-sphingosine (d18:1/16:0)	N-acetyltryptophan	0.126815	0.360827	0.746317
N-palmitoyl-sphingosine (d18:1/16:0)	N-acetyltyrosine	0.00438346	0.974904	0.994041
N-palmitoyl-sphingosine (d18:1/16:0)	N-acetylvaline	0.225691	0.100813	0.462633
N-palmitoyl-sphingosine (d18:1/16:0)	N-behenoyl-sphingadienine (d18:2/22:0)*	0.65161	9.48079e-08	2.47332e-05
N-palmitoyl-sphingosine (d18:1/16:0)	N-carbamoylalanine	0.0669971	0.630269	0.887811
N-palmitoyl-sphingosine (d18:1/16:0)	N-carbamoylvaline	-0.16447	0.234661	0.642622
N-palmitoyl-sphingosine (d18:1/16:0)	N-delta-acetylornithine	0.107071	0.440935	0.797506
N-palmitoyl-sphingosine (d18:1/16:0)	N-formylanthranilic acid	-0.0206252	0.882317	0.970748
N-palmitoyl-sphingosine (d18:1/16:0)	N-formylmethionine	-0.102878	0.459135	0.807809
N-palmitoyl-sphingosine (d18:1/16:0)	N-formylphenylalanine	0.378693	0.00474737	0.0979512
N-palmitoyl-sphingosine (d18:1/16:0)	N-methylhydroxyproline	0.0399116	0.774464	0.939754
N-palmitoyl-sphingosine (d18:1/16:0)	N-methylpipecolate	-0.125901	0.36433	0.74871
N-palmitoyl-sphingosine (d18:1/16:0)	N-methylproline	0.178731	0.195974	0.60203
N-palmitoyl-sphingosine (d18:1/16:0)	N-methyltaurine	0.167854	0.225038	0.63317
N-palmitoyl-sphingosine (d18:1/16:0)	N-oleoylserine	0.0271774	0.845334	0.96062
N-palmitoyl-sphingosine (d18:1/16:0)	N-oleoyltaurine	0.265566	0.0522765	0.346099
N-palmitoyl-sphingosine (d18:1/16:0)	N-oxalyl glycine (NOG)	0.0339248	0.807593	0.949497
N-palmitoyl-sphingosine (d18:1/16:0)	N-palmitoyl-heptadecasphingosine (d17:1/16:0)*	0.864685	3.57345e-17	7.46864e-14
N-palmitoyl-sphingosine (d18:1/16:0)	N-palmitoyl-sphingadienine (d18:2/16:0)*	0.59169	2.45441e-06	0.000379931
N-palmitoyl-sphingosine (d18:1/16:0)	N-palmitoyl-sphinganine (d18:0/16:0)	0.747665	8.2665e-11	4.82721e-08
N-palmitoylglycine	Liver fat (%)	0.33083	0.0145477	0.184609
N-palmitoylglycine	Sodium (mmol/L)	0.17118	0.21585	0.623724
N-palmitoylglycine	Potassium (mmol/L)	0.0338318	0.808111	0.949653
N-palmitoylglycine	Creatinine (mg/dL)	-0.0199054	0.886396	0.971964
N-palmitoylglycine	Urea (BUN) (mg/dL)	0.00222148	0.98728	0.997087
N-palmitoylglycine	Uric acid (mg/dL)	0.0482493	0.728994	0.925136
N-palmitoylglycine	ALT (IU/L)	0.24539	0.0736949	0.404412
N-palmitoylglycine	AST (IU/L)	0.195593	0.156363	0.552283
N-palmitoylglycine	GGT (U/L)	0.0310027	0.823889	0.954491
N-palmitoylglycine	Alkaline phosphatase (IU/L)	-0.229842	0.0945374	0.450361
N-palmitoylglycine	Total Bilirubin (mg/dL)	0.117535	0.397312	0.77067
N-palmitoylglycine	Albumin (g/dL)	0.106185	0.444748	0.799881
N-palmitoylglycine	Creatine Kinase (U/L)	0.109463	0.430734	0.791895
N-palmitoylglycine	Total cholesterol (mg/dL)	0.266163	0.0517295	0.344571
N-palmitoylglycine	High Density Lipoprotein (mg/dL)	0.162018	0.241809	0.649836
N-palmitoylglycine	Low Density Lipoprotein (mg/dL)	0.246492	0.0723683	0.401024
N-palmitoylglycine	Triglycerides (mg/dL)	0.0685146	0.622525	0.884716
N-palmitoylglycine	Glucose (mg/dL)	0.00316679	0.981868	0.995705
N-palmitoylglycine	Insulin (mg/dL)	0.123249	0.3746	0.755605
N-palmitoylglycine	Weight (kg)	0.194488	0.158763	0.55585
N-palmitoylglycine	Body mass index (kg/m2)	0.159855	0.248235	0.656213
N-palmitoylglycine	Heart rate (bpm)	0.159787	0.24844	0.656412
N-palmitoylglycine	Systolic blood pressure (mmHg)	0.0816282	0.557346	0.857154
N-palmitoylglycine	Diastolic blood pressure (mmHg)	0.153397	0.268108	0.674284
N-palmitoylglycine	Waist circumference (cm)	0.171206	0.215779	0.623712
N-palmitoylglycine	Hip circumference (cm)	0.305272	0.0247892	0.243188
N-palmitoylglycine	Trunk fat mass (kg/m2)	0.29193	0.0321984	0.275956
N-palmitoylglycine	Trunk fat free mass (kg/m2)	0.0742223	0.59376	0.873126
N-palmitoylglycine	Trunk total body water (%)	0.111122	0.42374	0.787412
N-palmitoylglycine	Left arm fat mass (kg/m2)	0.274494	0.0445713	0.321754
N-palmitoylglycine	Left arm fat free mass (kg/m2)	0.0812401	0.559228	0.85793
N-palmitoylglycine	Left arm total body water (%)	0.111122	0.42374	0.787412
N-palmitoylglycine	Right arm fat mass (kg/m2)	0.265957	0.0519182	0.345092
N-palmitoylglycine	Right arm fat free mass (kg/m2)	0.0827191	0.552074	0.85474
N-palmitoylglycine	Right arm total body water (%)	0.111122	0.42374	0.787412
N-palmitoylglycine	Left leg fat mass (kg/m2)	0.164509	0.234549	0.642605
N-palmitoylglycine	Left leg fat free mass (kg/m2)	0.102276	0.461782	0.80928
N-palmitoylglycine	Left leg total body water (%)	0.111122	0.42374	0.787412
N-palmitoylglycine	Right leg fat mass (kg/m2)	0.186852	0.176089	0.578007
N-palmitoylglycine	Right leg fat free mass (kg/m2)	0.0728126	0.60081	0.876105
N-palmitoylglycine	Right leg total body water (%)	0.111122	0.42374	0.787412
N-palmitoylglycine	(14 or 15)-methylpalmitate (a17:0 or i17:0)	0.493044	0.000151993	0.00972655
N-palmitoylglycine	(16 or 17)-methylstearate (a19:0 or i19:0)	0.417038	0.00170589	0.0517792
N-palmitoylglycine	(2 or 3)-decenoate (10:1n7 or n8)	0.276768	0.0427653	0.315374
N-palmitoylglycine	(N(1) + N(8))-acetylspermidine	-0.12064	0.38487	0.762547
N-palmitoylglycine	(S)-3-hydroxybutyrylcarnitine	0.247799	0.0708207	0.397028
N-palmitoylglycine	1,2,3-benzenetriol sulfate (2)	-0.0945931	0.496265	0.827046
N-palmitoylglycine	1,2-dilinoleoyl-GPC (18:2/18:2)	0.0147513	0.915687	0.979739
N-palmitoylglycine	1,2-dilinoleoyl-GPE (18:2/18:2)*	0.00879461	0.949674	0.988189
N-palmitoylglycine	1,2-dipalmitoyl-GPC (16:0/16:0)	0.2	0.147058	0.538848
N-palmitoylglycine	1,3,7-trimethylurate	-0.124552	0.369531	0.752367
N-palmitoylglycine	1,3-dimethylurate	-0.0319046	0.818852	0.952956
N-palmitoylglycine	1,5-anhydroglucitol (1,5-AG)	-0.104936	0.45015	0.802912
N-palmitoylglycine	1,7-dimethylurate	-0.142291	0.304709	0.704565
N-palmitoylglycine	1-(1-enyl-oleoyl)-GPE (P-18:1)*	0.163636	0.237075	0.645079
N-palmitoylglycine	1-(1-enyl-palmitoyl)-2-arachidonoyl-GPC (P-16:0/20:4)*	-0.0941109	0.498473	0.828145
N-palmitoylglycine	1-(1-enyl-palmitoyl)-2-arachidonoyl-GPE (P-16:0/20:4)*	0.0085001	0.951357	0.988563
N-palmitoylglycine	1-(1-enyl-palmitoyl)-2-linoleoyl-GPC (P-16:0/18:2)*	0.0287021	0.836772	0.958055
N-palmitoylglycine	1-(1-enyl-palmitoyl)-2-linoleoyl-GPE (P-16:0/18:2)*	-0.00163903	0.990615	0.9978
N-palmitoylglycine	1-(1-enyl-palmitoyl)-2-oleoyl-GPC (P-16:0/18:1)*	0.18056	0.191361	0.596224
N-palmitoylglycine	1-(1-enyl-palmitoyl)-2-oleoyl-GPE (P-16:0/18:1)*	0.16943	0.220651	0.628578
N-palmitoylglycine	1-(1-enyl-palmitoyl)-2-palmitoleoyl-GPC (P-16:0/16:1)*	0.172556	0.212128	0.619838
N-palmitoylglycine	1-(1-enyl-palmitoyl)-2-palmitoyl-GPC (P-16:0/16:0)*	0.159977	0.247869	0.65571
N-palmitoylglycine	1-(1-enyl-palmitoyl)-GPC (P-16:0)*	0.231408	0.0922501	0.445518
N-palmitoylglycine	1-(1-enyl-palmitoyl)-GPE (P-16:0)*	0.152506	0.270932	0.676689
N-palmitoylglycine	1-(1-enyl-stearoyl)-2-arachidonoyl-GPE (P-18:0/20:4)*	0.0561464	0.686761	0.910198
N-palmitoylglycine	1-(1-enyl-stearoyl)-2-linoleoyl-GPE (P-18:0/18:2)*	0.073604	0.596848	0.874361
N-palmitoylglycine	1-(1-enyl-stearoyl)-2-oleoyl-GPE (P-18:0/18:1)	0.205184	0.136647	0.523309
N-palmitoylglycine	1-(1-enyl-stearoyl)-GPE (P-18:0)*	0.137488	0.321488	0.717664
N-palmitoylglycine	1-arachidonoyl-GPC* (20:4)*	0.0258815	0.852625	0.962846
N-palmitoylglycine	1-arachidonoyl-GPE (20:4n6)*	0.0719268	0.605258	0.877819
N-palmitoylglycine	1-arachidonoyl-GPI* (20:4)*	0.268382	0.0497377	0.338101
N-palmitoylglycine	1-arachidonylglycerol (20:4)	0.250967	0.0671767	0.388085
N-palmitoylglycine	1-carboxyethylisoleucine	-0.0493804	0.722892	0.923152
N-palmitoylglycine	1-carboxyethylleucine	0.120412	0.385778	0.76314
N-palmitoylglycine	1-carboxyethylphenylalanine	-0.0414332	0.766105	0.936979
N-palmitoylglycine	1-carboxyethyltyrosine	-0.081572	0.557619	0.857287
N-palmitoylglycine	1-carboxyethylvaline	0.125138	0.367265	0.750714
N-palmitoylglycine	1-dihomo-linolenylglycerol (20:3)	0.26114	0.0564797	0.35903
N-palmitoylglycine	1-docosahexaenoylglycerol (22:6)	0.418978	0.00161459	0.0499007
N-palmitoylglycine	1-lignoceroyl-GPC (24:0)	0.133412	0.336179	0.729081
N-palmitoylglycine	1-linolenoyl-GPC (18:3)*	0.193749	0.160383	0.557992
N-palmitoylglycine	1-linoleoyl-2-arachidonoyl-GPC (18:2/20:4n6)*	0.0469221	0.736175	0.927439
N-palmitoylglycine	1-linoleoyl-2-arachidonoyl-GPE (18:2/20:4)*	-0.0603438	0.664685	0.901864
N-palmitoylglycine	1-linoleoyl-2-linolenoyl-GPC (18:2/18:3)*	0.125901	0.36433	0.74871
N-palmitoylglycine	1-linoleoyl-GPC (18:2)	0.21578	0.117097	0.492075
N-palmitoylglycine	1-linoleoyl-GPE (18:2)*	0.140385	0.311298	0.709865
N-palmitoylglycine	1-linoleoyl-GPG (18:2)*	0.0722318	0.603725	0.877248
N-palmitoylglycine	1-linoleoyl-GPI* (18:2)*	0.22287	0.105258	0.47139
N-palmitoylglycine	1-linoleoylglycerol (18:2)	0.144044	0.298727	0.699747
N-palmitoylglycine	1-methyl-4-imidazoleacetate	-0.00400229	0.977086	0.994562
N-palmitoylglycine	1-methyl-5-imidazoleacetate	-0.0288546	0.835917	0.957852
N-palmitoylglycine	1-methyl-5-imidazolelactate	0.0405946	0.770708	0.938568
N-palmitoylglycine	1-methylhistidine	0.122241	0.378547	0.758372
N-palmitoylglycine	1-methylnicotinamide	0.0990661	0.476027	0.816657
N-palmitoylglycine	1-methylurate	-0.0565002	0.68489	0.909602
N-palmitoylglycine	1-methylxanthine	-0.0984563	0.478761	0.818023
N-palmitoylglycine	1-myristoyl-2-arachidonoyl-GPC (14:0/20:4)*	0.0777206	0.576428	0.865376
N-palmitoylglycine	1-myristoyl-2-palmitoyl-GPC (14:0/16:0)	0.238574	0.0823309	0.424435
N-palmitoylglycine	1-myristoylglycerol (14:0)	0.104016	0.454153	0.80516
N-palmitoylglycine	1-oleoyl-2-arachidonoyl-GPE (18:1/20:4)*	0.00499333	0.971414	0.99329
N-palmitoylglycine	1-oleoyl-2-docosahexaenoyl-GPC (18:1/22:6)*	0.28523	0.0365637	0.292931
N-palmitoylglycine	1-oleoyl-2-linoleoyl-GPE (18:1/18:2)*	0.0720793	0.604491	0.877542
N-palmitoylglycine	1-oleoyl-GPC (18:1)	0.347284	0.0100845	0.151058
N-palmitoylglycine	1-oleoyl-GPE (18:1)	0.168058	0.224468	0.632473
N-palmitoylglycine	1-oleoyl-GPG (18:1)*	-0.145496	0.293831	0.695849
N-palmitoylglycine	1-oleoyl-GPI (18:1)	0.208919	0.129494	0.51244
N-palmitoylglycine	1-oleoyl-GPS (18:1)	0.0624535	0.653693	0.897417
N-palmitoylglycine	1-oleoylglycerol (18:1)	0.170421	0.217924	0.625605
N-palmitoylglycine	1-palmitoleoyl-2-linolenoyl-GPC (16:1/18:3)*	0.143779	0.299626	0.700557
N-palmitoylglycine	1-palmitoleoyl-GPC* (16:1)*	0.41498	0.00180779	0.053763
N-palmitoylglycine	1-palmitoleoylglycerol (16:1)*	0.186988	0.175768	0.577688
N-palmitoylglycine	1-palmitoyl-2-arachidonoyl-GPC (16:0/20:4n6)	0.137259	0.322301	0.718283
N-palmitoylglycine	1-palmitoyl-2-arachidonoyl-GPE (16:0/20:4)*	0.0856489	0.53803	0.848108
N-palmitoylglycine	1-palmitoyl-2-arachidonoyl-GPI (16:0/20:4)*	0.268992	0.0492013	0.336542
N-palmitoylglycine	1-palmitoyl-2-dihomo-linolenoyl-GPC (16:0/20:3n3 or 6)*	0.351325	0.00919	0.143244
N-palmitoylglycine	1-palmitoyl-2-docosahexaenoyl-GPC (16:0/22:6)	0.284772	0.0368788	0.294116
N-palmitoylglycine	1-palmitoyl-2-docosahexaenoyl-GPE (16:0/22:6)*	0.202592	0.141781	0.531103
N-palmitoylglycine	1-palmitoyl-2-linoleoyl-GPC (16:0/18:2)	0.295064	0.0303104	0.268414
N-palmitoylglycine	1-palmitoyl-2-linoleoyl-GPE (16:0/18:2)	0.143434	0.300799	0.70136
N-palmitoylglycine	1-palmitoyl-2-linoleoyl-GPI (16:0/18:2)	0.362607	0.00704647	0.123136
N-palmitoylglycine	1-palmitoyl-2-oleoyl-GPC (16:0/18:1)	0.483591	0.000211878	0.012342
N-palmitoylglycine	1-palmitoyl-2-oleoyl-GPE (16:0/18:1)	0.206022	0.135016	0.52074
N-palmitoylglycine	1-palmitoyl-2-oleoyl-GPI (16:0/18:1)*	0.486106	0.000194135	0.0116108
N-palmitoylglycine	1-palmitoyl-2-palmitoleoyl-GPC (16:0/16:1)*	0.390204	0.00353526	0.0818769
N-palmitoylglycine	1-palmitoyl-2-stearoyl-GPC (16:0/18:0)	0.147703	0.286488	0.689691
N-palmitoylglycine	1-palmitoyl-2-stearoyl-GPE (16:0/18:0)*	0.187799	0.173868	0.575184
N-palmitoylglycine	1-palmitoyl-GPC (16:0)	0.373128	0.00545447	0.106106
N-palmitoylglycine	1-palmitoyl-GPE (16:0)	0.314732	0.0204531	0.221
N-palmitoylglycine	1-palmitoyl-GPG (16:0)*	-0.00285878	0.983632	0.996143
N-palmitoylglycine	1-palmitoyl-GPI* (16:0)	0.313741	0.0208749	0.223351
N-palmitoylglycine	1-palmitoylglycerol (16:0)	0.209072	0.129208	0.51202
N-palmitoylglycine	1-ribosyl-imidazoleacetate*	-0.00933867	0.946565	0.987404
N-palmitoylglycine	1-stearoyl-2-arachidonoyl-GPC (18:0/20:4)	0.121479	0.38155	0.760395
N-palmitoylglycine	1-stearoyl-2-arachidonoyl-GPE (18:0/20:4)	0.0525634	0.705814	0.916953
N-palmitoylglycine	1-stearoyl-2-arachidonoyl-GPI (18:0/20:4)	0.334477	0.0134346	0.176913
N-palmitoylglycine	1-stearoyl-2-arachidonoyl-GPS (18:0/20:4)	-0.121107	0.383021	0.761313
N-palmitoylglycine	1-stearoyl-2-docosahexaenoyl-GPC (18:0/22:6)	0.21113	0.125396	0.505829
N-palmitoylglycine	1-stearoyl-2-docosahexaenoyl-GPE (18:0/22:6)*	0.110196	0.427634	0.789834
N-palmitoylglycine	1-stearoyl-2-linoleoyl-GPC (18:0/18:2)*	0.21357	0.120988	0.498503
N-palmitoylglycine	1-stearoyl-2-linoleoyl-GPE (18:0/18:2)*	0.165923	0.230495	0.638494
N-palmitoylglycine	1-stearoyl-2-linoleoyl-GPI (18:0/18:2)	0.348656	0.00977261	0.148361
N-palmitoylglycine	1-stearoyl-2-oleoyl-GPC (18:0/18:1)	0.394854	0.00312905	0.0760773
N-palmitoylglycine	1-stearoyl-2-oleoyl-GPE (18:0/18:1)	0.164856	0.233549	0.641566
N-palmitoylglycine	1-stearoyl-2-oleoyl-GPI (18:0/18:1)*	0.44837	0.000673396	0.0279392
N-palmitoylglycine	1-stearoyl-2-oleoyl-GPS (18:0/18:1)	0.0415094	0.765686	0.936925
N-palmitoylglycine	1-stearoyl-GPC (18:0)	0.268916	0.0492681	0.336731
N-palmitoylglycine	1-stearoyl-GPE (18:0)	0.234763	0.087497	0.435578
N-palmitoylglycine	1-stearoyl-GPG (18:0)	0.275134	0.0440569	0.320102
N-palmitoylglycine	1-stearoyl-GPI (18:0)	0.203354	0.140257	0.528853
N-palmitoylglycine	10-heptadecenoate (17:1n7)	0.555708	1.28834e-05	0.00146698
N-palmitoylglycine	10-nonadecenoate (19:1n9)	0.553878	1.39455e-05	0.00155938
N-palmitoylglycine	10-undecenoate (11:1n1)	0.253669	0.0641895	0.380306
N-palmitoylglycine	11-ketoetiocholanolone glucuronide	-0.0657528	0.63665	0.890573
N-palmitoylglycine	11beta-hydroxyandrosterone glucuronide	-0.0153612	0.912214	0.978878
N-palmitoylglycine	11beta-hydroxyetiocholanolone glucuronide*	-0.108922	0.433028	0.793168
N-palmitoylglycine	12,13-DiHOME	-0.0829108	0.551149	0.854247
N-palmitoylglycine	12-HETE	0.0426985	0.759173	0.934945
N-palmitoylglycine	13-HODE + 9-HODE	0.122013	0.379447	0.758994
N-palmitoylglycine	16a-hydroxy DHEA 3-sulfate	-0.245207	0.0739172	0.404845
N-palmitoylglycine	17alpha-hydroxypregnanolone glucuronide	-0.135215	0.329629	0.7238
N-palmitoylglycine	17alpha-hydroxypregnenolone 3-sulfate	-0.143264	0.301378	0.701929
N-palmitoylglycine	2'-deoxyuridine	-0.0105584	0.939598	0.985846
N-palmitoylglycine	2'-O-methyluridine	0.0129979	0.925678	0.982397
N-palmitoylglycine	2,3-dihydroxy-2-methylbutyrate	0.175456	0.204429	0.611394
N-palmitoylglycine	2,3-dihydroxy-5-methylthio-4-pentenoate (DMTPA)*	-0.0168858	0.90354	0.976584
N-palmitoylglycine	2,3-dihydroxyisovalerate	0.0473728	0.733734	0.92663
N-palmitoylglycine	2,4-di-tert-butylphenol	0.386087	0.00393301	0.0874989
N-palmitoylglycine	2,6-dihydroxybenzoic acid	-0.0935773	0.500923	0.829528
N-palmitoylglycine	2-acetamidophenol sulfate	0.0413727	0.766436	0.937122
N-palmitoylglycine	2-aminoadipate	-0.0680389	0.624948	0.88564
N-palmitoylglycine	2-aminobutyrate	0.000571755	0.996726	0.999149
N-palmitoylglycine	2-aminoheptanoate	-0.00339241	0.980577	0.995388
N-palmitoylglycine	2-aminooctanoate	0.0450162	0.746526	0.930804
N-palmitoylglycine	2-aminophenol sulfate	0.0527158	0.705	0.916687
N-palmitoylglycine	2-arachidonoylglycerol (20:4)	-0.129377	0.351128	0.739553
N-palmitoylglycine	2-hydroxy-3-methylvalerate	-0.0203164	0.884067	0.971157
N-palmitoylglycine	2-hydroxy-4-(methylthio)butanoic acid	-0.172251	0.212949	0.620758
N-palmitoylglycine	2-hydroxyarachidate*	0.145035	0.295379	0.697011
N-palmitoylglycine	2-hydroxybehenate	0.375796	0.0051047	0.102134
N-palmitoylglycine	2-hydroxybutyrate/2-hydroxyisobutyrate	0.185211	0.179985	0.582649
N-palmitoylglycine	2-hydroxydecanoate	-0.125519	0.365796	0.749787
N-palmitoylglycine	2-hydroxyglutarate	0.0770345	0.579809	0.866889
N-palmitoylglycine	2-hydroxyhippurate (salicylurate)	-0.258929	0.0586789	0.365192
N-palmitoylglycine	2-hydroxylaurate	0.0365542	0.792998	0.945356
N-palmitoylglycine	2-hydroxynervonate*	0.42672	0.00129207	0.0430971
N-palmitoylglycine	2-hydroxyoctanoate	-0.182771	0.18589	0.58966
N-palmitoylglycine	2-hydroxypalmitate	0.315647	0.0200701	0.218788
N-palmitoylglycine	2-hydroxyphenylacetate	0.12651	0.361993	0.747029
N-palmitoylglycine	2-hydroxyphytanate*	0.402706	0.0025362	0.0667784
N-palmitoylglycine	2-hydroxysebacate	-0.38545	0.003998	0.0883995
N-palmitoylglycine	2-hydroxystearate	0.286602	0.0356319	0.289427
N-palmitoylglycine	2-isopropylmalate	0.198414	0.150358	0.543778
N-palmitoylglycine	2-keto-3-deoxy-gluconate	0.236669	0.0848831	0.430233
N-palmitoylglycine	2-ketocaprylate	0.0134553	0.923071	0.981781
N-palmitoylglycine	2-linoleoylglycerol (18:2)	0.100631	0.469053	0.813156
N-palmitoylglycine	2-methoxyhydroquinone sulfate (1)	-0.127133	0.359614	0.745512
N-palmitoylglycine	2-methoxyhydroquinone sulfate (2)	-0.202873	0.141217	0.530412
N-palmitoylglycine	2-methoxyresorcinol sulfate	-0.134246	0.333139	0.726677
N-palmitoylglycine	2-methylbutyrylcarnitine (C5)	-0.0688775	0.620678	0.884019
N-palmitoylglycine	2-methylserine	0.124895	0.368204	0.751427
N-palmitoylglycine	2-naphthol sulfate	-0.0264151	0.849621	0.961876
N-palmitoylglycine	2-O-methylascorbic acid	0.134591	0.331886	0.725572
N-palmitoylglycine	2-oleoylglycerol (18:1)	0.0676266	0.627052	0.886533
N-palmitoylglycine	2-oxoarginine*	-0.129636	0.350156	0.738723
N-palmitoylglycine	2-palmitoleoyl-GPC* (16:1)*	0.300934	0.0270225	0.253823
N-palmitoylglycine	2-palmitoyl-GPC* (16:0)*	0.364056	0.00680567	0.120781
N-palmitoylglycine	2-piperidinone	-0.234534	0.0878148	0.436249
N-palmitoylglycine	2-stearoyl-GPE (18:0)*	0.275319	0.0439088	0.319532
N-palmitoylglycine	21-hydroxypregnenolone disulfate	-0.133905	0.33438	0.727553
N-palmitoylglycine	21-hydroxypregnenolone monosulfate (1)	-0.0236904	0.86498	0.966162
N-palmitoylglycine	2R,3R-dihydroxybutyrate	0.0905279	0.515037	0.83674
N-palmitoylglycine	3,4-dihydroxybutyrate	-0.0161235	0.907876	0.977758
N-palmitoylglycine	3,5-dichloro-2,6-dihydroxybenzoic acid	0.11416	0.411095	0.779662
N-palmitoylglycine	3,7-dimethylurate	0.052415	0.706607	0.917283
N-palmitoylglycine	3-(3-amino-3-carboxypropyl)uridine*	0.093501	0.501273	0.829636
N-palmitoylglycine	3-(3-hydroxyphenyl)propionate	-0.0765063	0.582418	0.86811
N-palmitoylglycine	3-(3-hydroxyphenyl)propionate sulfate	0.0420195	0.762891	0.936072
N-palmitoylglycine	3-(4-hydroxyphenyl)lactate (HPLA)	-0.123232	0.374664	0.755605
N-palmitoylglycine	3-acetylphenol sulfate	-0.023252	0.867456	0.966861
N-palmitoylglycine	3-amino-2-piperidone	-0.0601868	0.665506	0.902244
N-palmitoylglycine	3-aminoisobutyrate	0.0174195	0.900507	0.975763
N-palmitoylglycine	3-bromo-5-chloro-2,6-dihydroxybenzoic acid*	0.203126	0.140713	0.52958
N-palmitoylglycine	3-carboxy-4-methyl-5-pentyl-2-furanpropionate (3-CMPFP)	0.260225	0.0573815	0.361511
N-palmitoylglycine	3-carboxy-4-methyl-5-propyl-2-furanpropanoate (CMPF)	0.0642272	0.644508	0.893798
N-palmitoylglycine	3-decenoylcarnitine	-0.0454567	0.744129	0.930084
N-palmitoylglycine	3-ethylcatechol sulfate (1)	-0.115778	0.404454	0.775496
N-palmitoylglycine	3-formylindole	0.0242805	0.861649	0.965215
N-palmitoylglycine	3-hydroxy-2-ethylpropionate	0.0963979	0.488046	0.82285
N-palmitoylglycine	3-hydroxy-2-methylpyridine sulfate	-0.208415	0.130442	0.513751
N-palmitoylglycine	3-hydroxy-3-methylglutarate	-0.0144464	0.917423	0.980251
N-palmitoylglycine	3-hydroxyadipate	-0.106806	0.44207	0.798277
N-palmitoylglycine	3-hydroxybutyrate (BHBA)	0.0495902	0.721762	0.922684
N-palmitoylglycine	3-hydroxybutyroylglycine	0.180422	0.191708	0.596698
N-palmitoylglycine	3-hydroxydecanoate	0.269449	0.048802	0.335265
N-palmitoylglycine	3-hydroxydecanoylcarnitine	0.143434	0.300799	0.70136
N-palmitoylglycine	3-hydroxydodecanedioate*	0.100775	0.468415	0.812793
N-palmitoylglycine	3-hydroxyhexanoate	0.115609	0.405146	0.775927
N-palmitoylglycine	3-hydroxyhexanoylcarnitine (1)	0.00121977	0.993016	0.99835
N-palmitoylglycine	3-hydroxyhippurate	0.0261864	0.850908	0.962296
N-palmitoylglycine	3-hydroxyhippurate sulfate	0.127724	0.357366	0.743845
N-palmitoylglycine	3-hydroxyisobutyrate	0.126282	0.362868	0.747667
N-palmitoylglycine	3-hydroxylaurate	0.375186	0.00518287	0.103048
N-palmitoylglycine	3-hydroxyoctanoate	0.08077	0.561512	0.858868
N-palmitoylglycine	3-hydroxyoctanoylcarnitine (1)	0.121784	0.380347	0.759592
N-palmitoylglycine	3-hydroxyoctanoylcarnitine (2)	0.123156	0.374962	0.75585
N-palmitoylglycine	3-hydroxyoleoylcarnitine	0.386974	0.00384414	0.0863127
N-palmitoylglycine	3-hydroxypyridine sulfate	-0.0960168	0.489776	0.823812
N-palmitoylglycine	3-hydroxystachydrine*	0.0345853	0.80392	0.948313
N-palmitoylglycine	3-indoleglyoxylic acid	0.0167334	0.904407	0.976836
N-palmitoylglycine	3-indoxyl sulfate	-0.0131504	0.924809	0.982167
N-palmitoylglycine	3-methoxycatechol sulfate (1)	-0.113779	0.412669	0.780677
N-palmitoylglycine	3-methoxycatechol sulfate (2)	-0.0805281	0.562688	0.859502
N-palmitoylglycine	3-methoxytyramine sulfate	-0.00962638	0.944922	0.987042
N-palmitoylglycine	3-methoxytyrosine	0.0483705	0.728339	0.924879
N-palmitoylglycine	3-methyl catechol sulfate (1)	-0.129026	0.352447	0.740407
N-palmitoylglycine	3-methyl-2-oxobutyrate	0.196112	0.155245	0.55081
N-palmitoylglycine	3-methyl-2-oxovalerate	0.0508862	0.714796	0.920097
N-palmitoylglycine	3-methyladipate	-0.113825	0.412482	0.78067
N-palmitoylglycine	3-methylcytidine	-0.162458	0.240516	0.648731
N-palmitoylglycine	3-methylglutaconate	0.188184	0.172972	0.574001
N-palmitoylglycine	3-methylglutarylcarnitine (2)	0.119116	0.39095	0.766707
N-palmitoylglycine	3-methylhistidine	-0.0171908	0.901807	0.976096
N-palmitoylglycine	3-methylxanthine	-0.0636173	0.647661	0.895022
N-palmitoylglycine	3-phenylpropionate (hydrocinnamate)	-0.190623	0.167368	0.566893
N-palmitoylglycine	3-phosphoglycerate	-0.0744425	0.592662	0.872623
N-palmitoylglycine	3-sulfo-L-alanine	0.0111912	0.935985	0.985144
N-palmitoylglycine	3-ureidopropionate	-0.156242	0.259228	0.66652
N-palmitoylglycine	3b-hydroxy-5-cholenoic acid	-0.15785	0.254295	0.661878
N-palmitoylglycine	3beta,7alpha-dihydroxy-5-cholestenoate	-0.141224	0.308388	0.707562
N-palmitoylglycine	3beta-hydroxy-5-cholestenoate	0.0272537	0.844905	0.960478
N-palmitoylglycine	4-acetamidobutanoate	0.0865638	0.533681	0.846013
N-palmitoylglycine	4-acetylcatechol sulfate (1)	-0.159283	0.249953	0.657702
N-palmitoylglycine	4-acetylphenyl sulfate	-0.136889	0.32362	0.719309
N-palmitoylglycine	4-allylcatechol sulfate	-0.202668	0.141628	0.530882
N-palmitoylglycine	4-allylphenol sulfate	0.0247379	0.859069	0.964513
N-palmitoylglycine	4-chlorobenzoic acid	-0.0058319	0.966616	0.992132
N-palmitoylglycine	4-cholesten-3-one	0.373432	0.00541347	0.105658
N-palmitoylglycine	4-ethylcatechol sulfate	-0.249933	0.068349	0.390958
N-palmitoylglycine	4-ethylphenyl sulfate	-0.117743	0.396469	0.770105
N-palmitoylglycine	4-guanidinobutanoate	-0.238821	0.0820047	0.423704
N-palmitoylglycine	4-hydroxy-2-oxoglutaric acid	0.180637	0.19117	0.595999
N-palmitoylglycine	4-hydroxychlorothalonil	0.0842005	0.544951	0.851158
N-palmitoylglycine	4-hydroxycoumarin	-0.101527	0.465084	0.81098
N-palmitoylglycine	4-hydroxyglutamate	-0.00102916	0.994107	0.998571
N-palmitoylglycine	4-hydroxyhippurate	-0.0538593	0.698901	0.914601
N-palmitoylglycine	4-hydroxyphenylacetate	0.251882	0.066153	0.385513
N-palmitoylglycine	4-hydroxyphenylacetylglutamine	0.260245	0.0573618	0.361511
N-palmitoylglycine	4-hydroxyphenylpyruvate	-0.0599581	0.666702	0.902733
N-palmitoylglycine	4-imidazoleacetate	-0.263286	0.0544085	0.352866
N-palmitoylglycine	4-methoxyphenol sulfate	-0.0104208	0.940384	0.986018
N-palmitoylglycine	4-methyl-2-oxopentanoate	0.0331999	0.811628	0.950561
N-palmitoylglycine	4-methylcatechol sulfate	-0.214713	0.118963	0.495182
N-palmitoylglycine	4-methylguaiacol sulfate	-0.129547	0.350491	0.73904
N-palmitoylglycine	4-methylhexanoylglutamine	0.276691	0.0428254	0.315589
N-palmitoylglycine	4-methylnonanoylcarnitine	-0.00598153	0.96576	0.991964
N-palmitoylglycine	4-oxo-retinoic acid	-0.0115495	0.933941	0.984568
N-palmitoylglycine	4-vinylcatechol sulfate	-0.0904517	0.515393	0.836953
N-palmitoylglycine	4-vinylphenol sulfate	-0.0718506	0.605641	0.877989
N-palmitoylglycine	5,6-dihydrothymine	0.0299981	0.82951	0.956016
N-palmitoylglycine	5,6-dihydrouracil	-0.00484086	0.972286	0.993512
N-palmitoylglycine	5,6-dihydrouridine	0.118353	0.39401	0.768675
N-palmitoylglycine	5-(galactosylhydroxy)-L-lysine	0.413593	0.00187948	0.0551587
N-palmitoylglycine	5-acetylamino-6-amino-3-methyluracil	-0.059272	0.670296	0.904162
N-palmitoylglycine	5-acetylamino-6-formylamino-3-methyluracil	-0.13557	0.32835	0.722879
N-palmitoylglycine	5-dodecenoate (12:1n7)	0.405374	0.00235876	0.0637308
N-palmitoylglycine	5-dodecenoylcarnitine (C12:1)	0.211359	0.124977	0.505083
N-palmitoylglycine	5-hydroxyhexanoate	0.0125539	0.92821	0.983157
N-palmitoylglycine	5-hydroxyindole sulfate	-0.0104099	0.940446	0.986018
N-palmitoylglycine	5-hydroxylysine	0.223023	0.105014	0.470963
N-palmitoylglycine	5-methylthioadenosine (MTA)	0.172175	0.213155	0.620958
N-palmitoylglycine	5-methyluridine (ribothymidine)	0.084353	0.54422	0.850894
N-palmitoylglycine	5-oxoproline	0.0511912	0.71316	0.919457
N-palmitoylglycine	5alpha-androstan-3alpha,17alpha-diol monosulfate	-0.123897	0.372073	0.75394
N-palmitoylglycine	5alpha-androstan-3alpha,17beta-diol 17-glucuronide	-0.114397	0.410121	0.779036
N-palmitoylglycine	5alpha-androstan-3alpha,17beta-diol disulfate	-0.139373	0.314834	0.712691
N-palmitoylglycine	5alpha-androstan-3alpha,17beta-diol monosulfate (1)	-0.0502763	0.718071	0.921308
N-palmitoylglycine	5alpha-androstan-3alpha,17beta-diol monosulfate (2)	-0.0491734	0.724008	0.923527
N-palmitoylglycine	5alpha-androstan-3beta,17alpha-diol disulfate	-0.148278	0.284597	0.688232
N-palmitoylglycine	5alpha-androstan-3beta,17beta-diol disulfate	-0.124986	0.367854	0.751087
N-palmitoylglycine	5alpha-androstan-3beta,17beta-diol monosulfate (2)	-0.132009	0.34133	0.732539
N-palmitoylglycine	5alpha-pregnan-3beta,20alpha-diol disulfate	-0.37328	0.00543394	0.105885
N-palmitoylglycine	5alpha-pregnan-3beta,20alpha-diol monosulfate (2)	-0.266476	0.0514449	0.343567
N-palmitoylglycine	5alpha-pregnan-3beta,20beta-diol monosulfate (1)	-0.325329	0.0163759	0.196729
N-palmitoylglycine	5alpha-pregnan-diol disulfate	-0.286001	0.0360375	0.290933
N-palmitoylglycine	6-bromotryptophan	0.14069	0.310238	0.70909
N-palmitoylglycine	6-hydroxyindole sulfate	-0.035182	0.800606	0.94752
N-palmitoylglycine	6-oxopiperidine-2-carboxylate	-0.0610253	0.661126	0.900404
N-palmitoylglycine	7-HOCA	-0.0138365	0.920898	0.981188
N-palmitoylglycine	7-dehydrocholesterol	0.0424501	0.760532	0.935288
N-palmitoylglycine	7-ketodeoxycholate	0.155222	0.262388	0.669483
N-palmitoylglycine	7-methylguanine	-0.00720412	0.958767	0.990246
N-palmitoylglycine	7-methylurate	0.119425	0.38971	0.765809
N-palmitoylglycine	7-methylxanthine	-0.104361	0.452648	0.804419
N-palmitoylglycine	8-methoxykynurenate	0.260245	0.0573618	0.361511
N-palmitoylglycine	9,10-DiHOME	-0.141605	0.307071	0.706606
N-palmitoylglycine	9-hydroxystearate	0.284621	0.0369833	0.294529
N-palmitoylglycine	acetoacetate	0.0644683	0.643263	0.893332
N-palmitoylglycine	acetylcarnitine (C2)	0.189099	0.170855	0.571445
N-palmitoylglycine	acisoga	0.118353	0.39401	0.768675
N-palmitoylglycine	aconitate [cis or trans]	0.161731	0.242656	0.650634
N-palmitoylglycine	adenine	0.113856	0.412354	0.780509
N-palmitoylglycine	adenosine 3',5'-cyclic monophosphate (cAMP)	0.223982	0.103488	0.468124
N-palmitoylglycine	AMP	-0.108748	0.43377	0.79346
N-palmitoylglycine	adipoylcarnitine (C6-DC)	-0.0993786	0.47463	0.815947
N-palmitoylglycine	adrenate (22:4n6)	0.258319	0.0592975	0.366807
N-palmitoylglycine	alanine	-0.0274061	0.844048	0.960238
N-palmitoylglycine	allantoin	0.064837	0.641362	0.892563
N-palmitoylglycine	alpha-CMBHC glucuronide	-0.0897616	0.518616	0.838626
N-palmitoylglycine	alpha-hydroxycaproate	-0.0166193	0.905056	0.977077
N-palmitoylglycine	alpha-hydroxyisocaproate	0.130398	0.347306	0.736689
N-palmitoylglycine	alpha-hydroxyisovalerate	-0.0152087	0.913082	0.979072
N-palmitoylglycine	alpha-ketobutyrate	-0.00324019	0.981448	0.995589
N-palmitoylglycine	alpha-ketoglutaramate*	0.207623	0.131943	0.515875
N-palmitoylglycine	alpha-ketoglutarate	0.106156	0.444872	0.799881
N-palmitoylglycine	alpha-tocopherol	0.252906	0.0650215	0.382423
N-palmitoylglycine	andro steroid monosulfate C19H28O6S (1)*	-0.173928	0.20846	0.615704
N-palmitoylglycine	androstenediol (3alpha, 17alpha) monosulfate (2)	-0.104631	0.451475	0.803666
N-palmitoylglycine	androstenediol (3alpha, 17alpha) monosulfate (3)	-0.00712788	0.959203	0.990343
N-palmitoylglycine	androstenediol (3beta,17beta) disulfate (1)	-0.167067	0.227252	0.635335
N-palmitoylglycine	androstenediol (3beta,17beta) disulfate (2)	-0.197789	0.151673	0.54566
N-palmitoylglycine	androstenediol (3beta,17beta) monosulfate (1)	-0.113703	0.412985	0.780846
N-palmitoylglycine	androstenediol (3beta,17beta) monosulfate (2)	-0.153785	0.266888	0.673194
N-palmitoylglycine	androsterone glucuronide	-0.0999809	0.471943	0.81473
N-palmitoylglycine	androsterone sulfate	-0.0836669	0.547511	0.852372
N-palmitoylglycine	anthranilate	-0.155556	0.261352	0.668517
N-palmitoylglycine	arabitol/xylitol	0.164094	0.235749	0.643736
N-palmitoylglycine	arabonate/xylonate	0.0643796	0.643721	0.893464
N-palmitoylglycine	arachidate (20:0)	0.272575	0.046144	0.326834
N-palmitoylglycine	arachidonate (20:4n6)	0.357195	0.00801321	0.132449
N-palmitoylglycine	arachidonoylcarnitine (C20:4)	-0.04494	0.746941	0.930905
N-palmitoylglycine	arachidonoylcholine	-0.102428	0.46111	0.808878
N-palmitoylglycine	arachidoylcarnitine (C20)*	0.274495	0.0445706	0.321754
N-palmitoylglycine	argininate*	-0.115152	0.407019	0.776969
N-palmitoylglycine	arginine	-0.166838	0.227898	0.636037
N-palmitoylglycine	ascorbic acid 2-sulfate	-0.0322089	0.817153	0.952402
N-palmitoylglycine	ascorbic acid 3-sulfate*	0.0541643	0.697278	0.913953
N-palmitoylglycine	asparagine	-0.178654	0.196168	0.602294
N-palmitoylglycine	aspartate	-0.0735277	0.597229	0.87454
N-palmitoylglycine	behenate (22:0)*	0.102039	0.462823	0.8098
N-palmitoylglycine	behenoyl dihydrosphingomyelin (d18:0/22:0)*	0.138632	0.317441	0.714606
N-palmitoylglycine	behenoyl sphingomyelin (d18:1/22:0)*	0.324414	0.0166981	0.198918
N-palmitoylglycine	behenoylcarnitine (C22)*	0.124133	0.371158	0.753391
N-palmitoylglycine	benzoate	-0.136268	0.325841	0.720909
N-palmitoylglycine	beta-alanine	0.00773775	0.955715	0.989501
N-palmitoylglycine	beta-citrylglutamate	-0.0452449	0.745281	0.930332
N-palmitoylglycine	beta-cryptoxanthin	0.197256	0.152803	0.547375
N-palmitoylglycine	beta-hydroxyisovalerate	0.244902	0.0742884	0.405745
N-palmitoylglycine	beta-hydroxyisovaleroylcarnitine	0.0160473	0.90831	0.977877
N-palmitoylglycine	beta-sitosterol	0.1698	0.219631	0.627474
N-palmitoylglycine	betaine	-0.274557	0.0445206	0.321534
N-palmitoylglycine	bilirubin (E,E)*	0.282409	0.0385425	0.300449
N-palmitoylglycine	bilirubin (E,Z or Z,E)*	0.213722	0.120717	0.498128
N-palmitoylglycine	bilirubin	0.245512	0.0735474	0.403989
N-palmitoylglycine	bilirubin degradation product, C16H18N2O5 (1)	0.195159	0.157303	0.553676
N-palmitoylglycine	bilirubin degradation product, C16H18N2O5 (2)	0.174157	0.207853	0.615089
N-palmitoylglycine	bilirubin degradation product, C16H18N2O5 (3)	0.1413	0.308124	0.707389
N-palmitoylglycine	bilirubin degradation product, C16H18N2O5 (4)	0.18948	0.169978	0.570413
N-palmitoylglycine	bilirubin degradation product, C17H18N2O4 (1)	0.134134	0.333547	0.726913
N-palmitoylglycine	bilirubin degradation product, C17H18N2O4 (2)	0.15952	0.249242	0.657035
N-palmitoylglycine	bilirubin degradation product, C17H18N2O4 (3)	0.154641	0.264202	0.670906
N-palmitoylglycine	bilirubin degradation product, C17H20N2O5 (1)	0.119039	0.391255	0.766889
N-palmitoylglycine	bilirubin degradation product, C17H20N2O5 (2)	0.121708	0.380648	0.75978
N-palmitoylglycine	biliverdin	0.209453	0.128496	0.510846
N-palmitoylglycine	branched chain 14:0 dicarboxylic acid	-0.00312571	0.982104	0.995764
N-palmitoylglycine	branched-chain fatty acid 18:0 (2)	0.0451406	0.745849	0.930643
N-palmitoylglycine	branched-chain, straight-chain, or cyclopropyl 10:1 fatty acid (1)*	-0.243911	0.0755052	0.408401
N-palmitoylglycine	branched-chain, straight-chain, or cyclopropyl 12:1 fatty acid*	0.397217	0.0029389	0.0732619
N-palmitoylglycine	butyrate/isobutyrate (4:0)	0.146484	0.290531	0.693031
N-palmitoylglycine	butyrylcarnitine (C4)	0.159215	0.250159	0.657875
N-palmitoylglycine	C-glycosyltryptophan	0.191995	0.164275	0.563082
N-palmitoylglycine	caffeine	-0.216467	0.115908	0.490065
N-palmitoylglycine	campesterol	0.121789	0.380328	0.759592
N-palmitoylglycine	caprate (10:0)	0.271355	0.0471668	0.330071
N-palmitoylglycine	caproate (6:0)	-0.030303	0.827803	0.95552
N-palmitoylglycine	caprylate (8:0)	-0.0731466	0.599136	0.875351
N-palmitoylglycine	carboxyethyl-GABA	-0.257176	0.0604717	0.369878
N-palmitoylglycine	carnitine	-0.00316371	0.981886	0.995705
N-palmitoylglycine	carotene diol (1)	0.235373	0.0866537	0.433914
N-palmitoylglycine	carotene diol (2)	0.132914	0.338002	0.730221
N-palmitoylglycine	carotene diol (3)	0.0296932	0.831217	0.956499
N-palmitoylglycine	catechol sulfate	-0.246808	0.0719922	0.400066
N-palmitoylglycine	ceramide (d16:1/24:1, d18:1/22:1)*	0.227368	0.09824	0.457658
N-palmitoylglycine	ceramide (d18:1/14:0, d16:1/16:0)*	0.0611016	0.660729	0.900254
N-palmitoylglycine	ceramide (d18:1/17:0, d17:1/18:0)*	0.33036	0.0146967	0.185567
N-palmitoylglycine	ceramide (d18:1/20:0, d16:1/22:0, d20:1/18:0)*	0.343625	0.0109585	0.158256
N-palmitoylglycine	ceramide (d18:2/24:1, d18:1/24:2)*	0.247341	0.0713595	0.398378
N-palmitoylglycine	cerotoylcarnitine (C26)*	0.342863	0.0111486	0.159804
N-palmitoylglycine	chenodeoxycholate	-0.139268	0.315203	0.712991
N-palmitoylglycine	cholate	-0.0539356	0.698496	0.914448
N-palmitoylglycine	cholesterol	0.229884	0.094476	0.45014
N-palmitoylglycine	cholesterol sulfate	-0.0707071	0.611406	0.880333
N-palmitoylglycine	cholic acid glucuronide	-0.141786	0.306447	0.706168
N-palmitoylglycine	choline	-0.238041	0.0830393	0.426313
N-palmitoylglycine	phosphocholine	0.126434	0.362284	0.747191
N-palmitoylglycine	cinnamoylglycine	-0.0492038	0.723844	0.923433
N-palmitoylglycine	cis-3,4-methyleneheptanoate	-0.167542	0.225914	0.634085
N-palmitoylglycine	cis-3,4-methyleneheptanoylcarnitine	0.0724605	0.602576	0.876726
N-palmitoylglycine	cis-4-decenoate (10:1n6)*	0.190395	0.167888	0.567552
N-palmitoylglycine	cis-4-decenoylcarnitine (C10:1)	0.023137	0.868105	0.966977
N-palmitoylglycine	citrate	0.122546	0.37735	0.757487
N-palmitoylglycine	citrulline	-0.0848104	0.542032	0.849946
N-palmitoylglycine	corticosterone	-0.0868495	0.532326	0.845358
N-palmitoylglycine	cortisol	-0.0354869	0.798914	0.947128
N-palmitoylglycine	cortisone	0.238956	0.0818278	0.423244
N-palmitoylglycine	cortolone glucuronide (1)	0.292243	0.0320052	0.275154
N-palmitoylglycine	creatine	0.141757	0.306545	0.706168
N-palmitoylglycine	creatinine	-0.0551553	0.692013	0.912122
N-palmitoylglycine	cyclo(leu-pro)	0.112833	0.416594	0.78297
N-palmitoylglycine	cys-gly, oxidized	0.0311416	0.823113	0.954231
N-palmitoylglycine	cystathionine	0.242996	0.0766424	0.411058
N-palmitoylglycine	cysteine	-0.0228321	0.869828	0.967403
N-palmitoylglycine	cysteine s-sulfate	0.242615	0.0771202	0.412203
N-palmitoylglycine	cysteine sulfinic acid	-0.0139421	0.920296	0.981077
N-palmitoylglycine	cysteine-glutathione disulfide	-0.15647	0.258523	0.665799
N-palmitoylglycine	cysteinylglycine	0.00316371	0.981886	0.995705
N-palmitoylglycine	cysteinylglycine disulfide*	0.0967029	0.486665	0.82206
N-palmitoylglycine	cystine	0.0412807	0.766941	0.937265
N-palmitoylglycine	cytidine	0.170574	0.217506	0.625287
N-palmitoylglycine	cytosine	-0.0621457	0.655292	0.898101
N-palmitoylglycine	decadienedioic acid (C10:2-DC)	0.211054	0.125535	0.5061
N-palmitoylglycine	decanoylcarnitine (C10)	0.194282	0.159212	0.556472
N-palmitoylglycine	dehydroepiandrosterone sulfate (DHEA-S)	-0.144654	0.296664	0.698132
N-palmitoylglycine	deoxycarnitine	-0.151515	0.274095	0.679557
N-palmitoylglycine	deoxycholate	0.115565	0.405324	0.776101
N-palmitoylglycine	deoxycholic acid 12-sulfate*	0.0774978	0.577525	0.865926
N-palmitoylglycine	deoxycholic acid glucuronide	-0.191995	0.164275	0.563082
N-palmitoylglycine	diacylglycerol (14:0/18:1, 16:0/16:1) [1]*	0.183513	0.18408	0.587653
N-palmitoylglycine	diacylglycerol (14:0/18:1, 16:0/16:1) [2]*	0.0595296	0.668946	0.903667
N-palmitoylglycine	diacylglycerol (16:1/18:2 [2], 16:0/18:3 [1])*	-0.0299981	0.82951	0.956016
N-palmitoylglycine	dihomolinoleate (20:2n6)	0.528035	4.06898e-05	0.00361263
N-palmitoylglycine	dihomolinolenate (20:3n3 or 3n6)	0.538555	2.65934e-05	0.00260236
N-palmitoylglycine	dihomo-linolenoyl-choline	0.11368	0.41308	0.780991
N-palmitoylglycine	dihomo-linolenoylcarnitine (C20:3n3 or 6)*	0.0962455	0.488738	0.823239
N-palmitoylglycine	dihomo-linoleoylcarnitine (C20:2)*	0.136116	0.326388	0.721349
N-palmitoylglycine	dihydrocaffeate sulfate (2)	-0.0967428	0.486484	0.822031
N-palmitoylglycine	dihydroferulate	-0.17094	0.216505	0.624331
N-palmitoylglycine	dihydroorotate	0.151668	0.273607	0.679174
N-palmitoylglycine	dimethyl sulfone	-0.120488	0.385475	0.762951
N-palmitoylglycine	dimethylarginine (ADMA + SDMA)	0.0838956	0.546413	0.851808
N-palmitoylglycine	dimethylglycine	-0.0603392	0.664709	0.901864
N-palmitoylglycine	dimethylguanidino valeric acid (DMGV)*	0.113844	0.412403	0.780577
N-palmitoylglycine	docosadienoate (22:2n6)	0.423137	0.00143336	0.0461793
N-palmitoylglycine	docosadioate (C22-DC)	-0.0539356	0.698496	0.914448
N-palmitoylglycine	docosahexaenoate (DHA; 22:6n3)	0.398132	0.00286808	0.0721747
N-palmitoylglycine	docosahexaenoylcarnitine (C22:6)*	0.12272	0.376667	0.757079
N-palmitoylglycine	docosahexaenoylcholine	0.0778071	0.576002	0.865211
N-palmitoylglycine	docosapentaenoate (DPA; 22:5n3)	0.503564	0.000103812	0.00733528
N-palmitoylglycine	docosapentaenoate (n6 DPA; 22:5n6)	0.277378	0.0422912	0.313656
N-palmitoylglycine	dodecadienoate (12:2)*	0.112941	0.416145	0.782629
N-palmitoylglycine	dodecanedioate (C12)	-0.0712407	0.608713	0.879227
N-palmitoylglycine	dodecenedioate (C12:1-DC)*	-0.0143701	0.917858	0.980396
N-palmitoylglycine	dopamine 3-O-sulfate	-0.00323995	0.98145	0.995589
N-palmitoylglycine	ectoine	0.0178006	0.898341	0.975241
N-palmitoylglycine	EDTA	-0.00682295	0.960947	0.990806
N-palmitoylglycine	eicosanedioate (C20-DC)	-0.0574423	0.679916	0.907677
N-palmitoylglycine	eicosapentaenoate (EPA; 20:5n3)	0.333715	0.013661	0.178352
N-palmitoylglycine	eicosenedioate (C20:1-DC)*	-0.0577473	0.678309	0.907152
N-palmitoylglycine	eicosenoate (20:1n9 or 1n11)	0.524605	4.66019e-05	0.00401122
N-palmitoylglycine	eicosenoylcarnitine (C20:1)*	0.29918	0.0279717	0.258297
N-palmitoylglycine	epiandrosterone sulfate	-0.1413	0.308124	0.707389
N-palmitoylglycine	ergothioneine	0.107604	0.438648	0.796237
N-palmitoylglycine	erucate (22:1n9)	0.265866	0.0520012	0.345325
N-palmitoylglycine	erythritol	0.157309	0.255948	0.663497
N-palmitoylglycine	erythronate*	0.138784	0.316904	0.714134
N-palmitoylglycine	ethyl beta-glucopyranoside	-0.00796646	0.954408	0.989262
N-palmitoylglycine	ethylmalonate	0.199466	0.148163	0.540642
N-palmitoylglycine	etiocholanolone glucuronide	0.0091862	0.947436	0.987579
N-palmitoylglycine	eugenol sulfate	-0.0848499	0.541842	0.849946
N-palmitoylglycine	FAD	0.00560363	0.967922	0.992436
N-palmitoylglycine	formiminoglutamate	-0.0177244	0.898775	0.975339
N-palmitoylglycine	fructose	0.164094	0.235749	0.643736
N-palmitoylglycine	fructosyllysine	0.0665904	0.632352	0.888697
N-palmitoylglycine	fumarate	0.0601868	0.665506	0.902244
N-palmitoylglycine	galactonate	-0.269492	0.0487644	0.33521
N-palmitoylglycine	gamma-CEHC	-0.0467696	0.737001	0.927719
N-palmitoylglycine	gamma-glutamyl-2-aminobutyrate	0.0782474	0.573838	0.864391
N-palmitoylglycine	gamma-glutamyl-alpha-lysine	-0.0818372	0.556334	0.856578
N-palmitoylglycine	gamma-glutamyl-epsilon-lysine	0.061254	0.659934	0.899924
N-palmitoylglycine	gamma-glutamylcitrulline*	0.028016	0.840623	0.959221
N-palmitoylglycine	gamma-glutamylglutamate	-0.0598056	0.6675	0.903032
N-palmitoylglycine	gamma-glutamylglutamine	0.148466	0.283981	0.687675
N-palmitoylglycine	gamma-glutamylglycine	0.191004	0.166505	0.565728
N-palmitoylglycine	gamma-glutamylhistidine	0.228435	0.0966292	0.454511
N-palmitoylglycine	gamma-glutamylisoleucine*	-0.0590433	0.671496	0.904536
N-palmitoylglycine	gamma-glutamylleucine	-0.05668	0.68394	0.909161
N-palmitoylglycine	gamma-glutamylmethionine	-0.0979226	0.481159	0.819335
N-palmitoylglycine	gamma-glutamylphenylalanine	-0.00163903	0.990615	0.9978
N-palmitoylglycine	gamma-glutamylthreonine	-0.0935773	0.500923	0.829528
N-palmitoylglycine	gamma-glutamyltryptophan	0.180713	0.19098	0.595761
N-palmitoylglycine	gamma-glutamyltyrosine	-0.10082	0.468216	0.812612
N-palmitoylglycine	gamma-glutamylvaline	0.0725367	0.602194	0.876589
N-palmitoylglycine	gamma-tocopherol/beta-tocopherol	0.304593	0.0251282	0.244916
N-palmitoylglycine	gentisate	-0.0902209	0.516469	0.83748
N-palmitoylglycine	GlcNAc sulfate conjugate of C21H34O2 steroid	-0.00439049	0.974864	0.994041
N-palmitoylglycine	gluconate	0.0391462	0.778679	0.941
N-palmitoylglycine	glucose	-0.0425005	0.760257	0.935166
N-palmitoylglycine	glucuronate	0.0627787	0.652005	0.896838
N-palmitoylglycine	glucuronide of C10H18O2 (7)*	0.0561398	0.686796	0.910231
N-palmitoylglycine	glucuronide of C14H22O4 (2)*	0.287392	0.0351043	0.287413
N-palmitoylglycine	glucuronide of piperine metabolite C17H21NO3 (3)*	0.00806084	0.953868	0.989138
N-palmitoylglycine	glucuronide of piperine metabolite C17H21NO3 (4)*	-0.00713932	0.959137	0.990343
N-palmitoylglycine	glucuronide of piperine metabolite C17H21NO3 (5)*	0.0500259	0.719417	0.921926
N-palmitoylglycine	glutamate	-0.0158948	0.909177	0.978124
N-palmitoylglycine	glutamine	0.0469221	0.736175	0.927439
N-palmitoylglycine	glutamine conjugate of C6H10O2 (1)*	0.0460835	0.740724	0.928959
N-palmitoylglycine	glutamine conjugate of C6H10O2 (2)*	0.0236707	0.865091	0.966162
N-palmitoylglycine	glutamine conjugate of C7H12O2*	0.254431	0.0633661	0.378109
N-palmitoylglycine	glutamine_degradant*	-0.04494	0.746941	0.930905
N-palmitoylglycine	glutarylcarnitine (C5-DC)	0.056228	0.68633	0.910091
N-palmitoylglycine	glycerate	0.0596531	0.668299	0.903368
N-palmitoylglycine	glycerol	0.354221	0.00859176	0.137808
N-palmitoylglycine	glycerol 3-phosphate	0.191538	0.165301	0.564206
N-palmitoylglycine	glycerophosphoethanolamine	-0.0219935	0.87457	0.968712
N-palmitoylglycine	glycerophosphorylcholine (GPC)	-0.0906042	0.514682	0.836603
N-palmitoylglycine	glycine	0.233086	0.089849	0.440631
N-palmitoylglycine	glycine conjugate of C10H14O2 (1)*	0.166472	0.228934	0.637044
N-palmitoylglycine	glyco-beta-muricholate	-0.427908	0.00124805	0.0421483
N-palmitoylglycine	glycochenodeoxycholate	-0.286602	0.0356319	0.289427
N-palmitoylglycine	glycochenodeoxycholate 3-sulfate	-0.257099	0.0605506	0.370135
N-palmitoylglycine	glycochenodeoxycholate glucuronide (1)	-0.221498	0.107474	0.475508
N-palmitoylglycine	glycocholate	-0.259234	0.0583715	0.364314
N-palmitoylglycine	glycocholenate sulfate*	-0.130322	0.34759	0.736844
N-palmitoylglycine	glycodeoxycholate	-0.122938	0.375813	0.756498
N-palmitoylglycine	glycodeoxycholate 3-sulfate	-0.049514	0.722173	0.922847
N-palmitoylglycine	glycohyocholate	-0.46536	0.000391523	0.0191471
N-palmitoylglycine	glycolithocholate	-0.199412	0.148276	0.540882
N-palmitoylglycine	glycolithocholate sulfate*	-0.120412	0.385778	0.76314
N-palmitoylglycine	glycosyl ceramide (d18:1/20:0, d16:1/22:0)*	0.507833	8.86142e-05	0.00651394
N-palmitoylglycine	glycosyl ceramide (d18:1/23:1, d17:1/24:1)*	0.384944	0.00405028	0.0890564
N-palmitoylglycine	glycosyl ceramide (d18:2/24:1, d18:1/24:2)*	0.248485	0.0700186	0.395143
N-palmitoylglycine	glycosyl-N-(2-hydroxynervonoyl)-sphingosine (d18:1/24:1(2OH))*	0.233086	0.089849	0.440631
N-palmitoylglycine	glycosyl-N-behenoyl-sphingadienine (d18:2/22:0)*	0.496627	0.000133671	0.00884362
N-palmitoylglycine	glycosyl-N-behenoyl-sphingosine (d18:1/22:0)*	0.428855	0.00121395	0.0413606
N-palmitoylglycine	glycosyl-N-nervonoyl-sphingosine (d18:1/24:1)*	0.223861	0.103679	0.468377
N-palmitoylglycine	glycosyl-N-palmitoyl-sphingosine (d18:1/16:0)	0.199085	0.148955	0.541876
N-palmitoylglycine	glycosyl-N-stearoyl-sphingosine (d18:1/18:0)	0.328302	0.0153649	0.190237
N-palmitoylglycine	glycoursodeoxycholate	-0.294835	0.030445	0.268841
N-palmitoylglycine	glycoursodeoxycholic acid sulfate (1)	-0.12751	0.35818	0.744387
N-palmitoylglycine	guaiacol sulfate	-0.0788641	0.570813	0.86306
N-palmitoylglycine	guanidinoacetate	-0.00255384	0.985377	0.996485
N-palmitoylglycine	gulonate*	0.27692	0.0426464	0.314922
N-palmitoylglycine	heme	0.0277111	0.842335	0.959769
N-palmitoylglycine	heptanoate (7:0)	-0.244063	0.075317	0.408126
N-palmitoylglycine	heptenedioate (C7:1-DC)*	0.0744425	0.592662	0.872623
N-palmitoylglycine	hexadecadienoate (16:2n6)	0.346598	0.0102436	0.152471
N-palmitoylglycine	hexadecanedioate (C16)	0.0420431	0.762761	0.935952
N-palmitoylglycine	hexadecasphingosine (d16:1)*	0.217305	0.114469	0.487677
N-palmitoylglycine	hexadecenedioate (C16:1-DC)*	-0.12651	0.361993	0.747029
N-palmitoylglycine	hexanoylcarnitine (C6)	0.225996	0.100342	0.461764
N-palmitoylglycine	hexanoylglutamine	0.0678864	0.625726	0.885924
N-palmitoylglycine	hippurate	-0.221803	0.106979	0.474561
N-palmitoylglycine	histidine	-0.0788641	0.570813	0.86306
N-palmitoylglycine	histidine betaine (hercynine)*	0.0818271	0.556383	0.856644
N-palmitoylglycine	homoarginine	-0.133753	0.334935	0.728071
N-palmitoylglycine	homocitrulline	0.154869	0.263487	0.670327
N-palmitoylglycine	homostachydrine*	-0.173242	0.210289	0.617878
N-palmitoylglycine	homovanillate (HVA)	0.125578	0.365569	0.749694
N-palmitoylglycine	hydantoin-5-propionate	0.0222985	0.872845	0.968224
N-palmitoylglycine	hydroquinone sulfate	0.0148275	0.915252	0.979646
N-palmitoylglycine	hydroxy-CMPF*	0.0742901	0.593422	0.872952
N-palmitoylglycine	hydroxy-N6,N6,N6-trimethyllysine*	0.0565275	0.684745	0.909461
N-palmitoylglycine	hydroxyasparagine	0.270593	0.0478154	0.332252
N-palmitoylglycine	hydroxypalmitoyl sphingomyelin (d18:1/16:0(OH))	0.271965	0.0466531	0.328473
N-palmitoylglycine	hyocholate	-0.328531	0.0152894	0.189767
N-palmitoylglycine	hypotaurine	-0.160358	0.24673	0.654608
N-palmitoylglycine	hypoxanthine	-0.0178769	0.897908	0.975181
N-palmitoylglycine	imidazole lactate	-0.0171908	0.901807	0.976096
N-palmitoylglycine	imidazole propionate	-0.0990469	0.476113	0.816761
N-palmitoylglycine	iminodiacetate (IDA)	0.0290071	0.835062	0.957579
N-palmitoylglycine	indole-3-carboxylate	0.0101049	0.942188	0.98643
N-palmitoylglycine	indoleacetate	-0.0931199	0.503027	0.830622
N-palmitoylglycine	indoleacetoylcarnitine*	-0.0421955	0.761926	0.935693
N-palmitoylglycine	indoleacetylglutamine	-0.0467023	0.737366	0.927821
N-palmitoylglycine	indolelactate	0.0212312	0.878885	0.96982
N-palmitoylglycine	indolepropionate	-0.233924	0.0886669	0.437934
N-palmitoylglycine	indolin-2-one	-0.0206252	0.882317	0.970748
N-palmitoylglycine	inosine	0.0735333	0.597201	0.87454
N-palmitoylglycine	isobutyrylcarnitine (C4)	-0.0239756	0.86337	0.965696
N-palmitoylglycine	isobutyrylglycine (C4)	-0.0542405	0.696873	0.913828
N-palmitoylglycine	isocaproate (i6:0)	-0.259117	0.0584888	0.364709
N-palmitoylglycine	isocitric lactone	0.00324019	0.981448	0.995589
N-palmitoylglycine	isoleucine	-0.0658281	0.636263	0.890388
N-palmitoylglycine	isoleucylglycine	0.290393	0.0331594	0.279784
N-palmitoylglycine	isoursodeoxycholate	-0.0161235	0.907876	0.977758
N-palmitoylglycine	isovalerate (C5)	0.123537	0.373475	0.754811
N-palmitoylglycine	isovalerylcarnitine (C5)	0.0181056	0.896609	0.974779
N-palmitoylglycine	isovalerylglycine	-0.17774	0.198506	0.604803
N-palmitoylglycine	kynurenate	0.176749	0.201061	0.607649
N-palmitoylglycine	kynurenine	0.0488279	0.725871	0.924037
N-palmitoylglycine	lactate	-0.101429	0.465515	0.811139
N-palmitoylglycine	lactosyl-N-behenoyl-sphingosine (d18:1/22:0)*	0.459882	0.000467774	0.0216813
N-palmitoylglycine	lactosyl-N-nervonoyl-sphingosine (d18:1/24:1)*	0.382047	0.00436124	0.0931071
N-palmitoylglycine	lactosyl-N-palmitoyl-sphingosine (d18:1/16:0)	0.0797789	0.56634	0.861077
N-palmitoylglycine	laurate (12:0)	0.321974	0.017584	0.204336
N-palmitoylglycine	laurylcarnitine (C12)	0.23987	0.0806302	0.420227
N-palmitoylglycine	leucine	-0.000419287	0.997599	0.999336
N-palmitoylglycine	leucylalanine	0.0103317	0.940893	0.986088
N-palmitoylglycine	leucylglycine	0.151046	0.275601	0.680884
N-palmitoylglycine	levulinate (4-oxovalerate)	0.0773926	0.578043	0.866232
N-palmitoylglycine	lignoceroyl sphingomyelin (d18:1/24:0)	0.43663	0.000963925	0.035542
N-palmitoylglycine	lignoceroylcarnitine (C24)*	0.225996	0.100342	0.461764
N-palmitoylglycine	linoleate (18:2n6)	0.490985	0.000163529	0.0102372
N-palmitoylglycine	linolenate (18:3n3 or 3n6)	0.562112	9.72755e-06	0.00116782
N-palmitoylglycine	linoleoyl ethanolamide	0.407052	0.00225296	0.0618382
N-palmitoylglycine	linoleoyl-arachidonoyl-glycerol (18:2/20:4) [1]*	-0.0825996	0.55265	0.854932
N-palmitoylglycine	linoleoyl-arachidonoyl-glycerol (18:2/20:4) [2]*	-0.0529445	0.703779	0.916303
N-palmitoylglycine	linoleoyl-docosahexaenoyl-glycerol (18:2/22:6) [2]*	-0.0508862	0.714796	0.920097
N-palmitoylglycine	linoleoyl-linolenoyl-glycerol (18:2/18:3) [2]*	-0.057976	0.677105	0.906659
N-palmitoylglycine	linoleoyl-linoleoyl-glycerol (18:2/18:2) [1]*	-0.0748999	0.590385	0.871603
N-palmitoylglycine	linoleoyl-linoleoyl-glycerol (18:2/18:2) [2]*	-0.154412	0.264917	0.67145
N-palmitoylglycine	linoleoylcarnitine (C18:2)*	-0.00362112	0.979268	0.995063
N-palmitoylglycine	linoleoylcholine*	-0.0186777	0.893361	0.973972
N-palmitoylglycine	lithocholate sulfate (1)	-0.0660581	0.635082	0.889838
N-palmitoylglycine	lysine	-0.0499714	0.719711	0.921926
N-palmitoylglycine	malate	0.0582809	0.675501	0.90608
N-palmitoylglycine	maleate	0.166152	0.229844	0.637845
N-palmitoylglycine	maltose	-0.0760435	0.584709	0.868967
N-palmitoylglycine	maltotetraose	0.0163525	0.906573	0.977422
N-palmitoylglycine	maltotriose	-0.0535748	0.700417	0.915108
N-palmitoylglycine	mannitol/sorbitol	0.0605679	0.663514	0.901451
N-palmitoylglycine	mannonate*	0.281952	0.0388715	0.301625
N-palmitoylglycine	mannose	0.0896131	0.51931	0.838873
N-palmitoylglycine	margarate (17:0)	0.551439	1.54878e-05	0.0016968
N-palmitoylglycine	margaroylcarnitine (C17)*	0.32327	0.0171085	0.201422
N-palmitoylglycine	metabolonic lactone sulfate	0.227216	0.0984718	0.458122
N-palmitoylglycine	methionine	-0.18422	0.182367	0.585542
N-palmitoylglycine	methionine sulfone	0.284315	0.0371961	0.295364
N-palmitoylglycine	methionine sulfoxide	-0.0633124	0.649239	0.895744
N-palmitoylglycine	methyl glucopyranoside (alpha + beta)	0.178731	0.195974	0.60203
N-palmitoylglycine	methyl indole-3-acetate	-0.0505348	0.716682	0.920836
N-palmitoylglycine	methyl-4-hydroxybenzoate sulfate	0.144186	0.298246	0.699402
N-palmitoylglycine	myo-inositol	-0.0205451	0.882771	0.970898
N-palmitoylglycine	myristate (14:0)	0.560206	1.05824e-05	0.00125213
N-palmitoylglycine	myristoleate (14:1n5)	0.525748	4.45487e-05	0.00387952
N-palmitoylglycine	myristoleoylcarnitine (C14:1)*	0.295826	0.0298654	0.266551
N-palmitoylglycine	myristoyl dihydrosphingomyelin (d18:0/14:0)*	0.347208	0.0101021	0.151212
N-palmitoylglycine	myristoyl-linoleoyl-glycerol (14:0/18:2) [1]*	0.080125	0.564651	0.860369
N-palmitoylglycine	myristoyl-linoleoyl-glycerol (14:0/18:2) [2]*	-0.0282622	0.839241	0.9589
N-palmitoylglycine	myristoylcarnitine (C14)	0.40728	0.00223887	0.0615887
N-palmitoylglycine	N,N,N-trimethyl-5-aminovalerate	0.14191	0.30602	0.705734
N-palmitoylglycine	N,N,N-trimethyl-alanylproline betaine (TMAP)	-0.000190585	0.998909	0.999629
N-palmitoylglycine	N,N-dimethyl-5-aminovalerate	-0.216095	0.116551	0.491247
N-palmitoylglycine	N,N-dimethyl-pro-pro	0.0360968	0.795532	0.946126
N-palmitoylglycine	N,N-dimethylalanine	0.0017153	0.990178	0.997685
N-palmitoylglycine	N-(2-furoyl)glycine	-0.0582874	0.675467	0.90608
N-palmitoylglycine	N-acetyl-1-methylhistidine*	-0.000749979	0.995706	0.99897
N-palmitoylglycine	N-acetyl-2-aminoadipate	0.0271774	0.845334	0.96062
N-palmitoylglycine	N-acetyl-2-aminooctanoate*	-0.163103	0.238629	0.646703
N-palmitoylglycine	N-acetyl-aspartyl-glutamate (NAAG)	0.00674671	0.961383	0.990934
N-palmitoylglycine	N-acetyl-beta-alanine	0.0535544	0.700526	0.915108
N-palmitoylglycine	N-acetyl-isoputreanine	0.154488	0.264679	0.671317
N-palmitoylglycine	N-acetylalanine	0.0091862	0.947436	0.987579
N-palmitoylglycine	N-acetylarginine	-0.108214	0.436043	0.794775
N-palmitoylglycine	N-acetylasparagine	0.130246	0.347875	0.73702
N-palmitoylglycine	N-acetylaspartate (NAA)	-0.0192491	0.890118	0.972976
N-palmitoylglycine	N-acetylcarnosine	-0.00263007	0.984941	0.996387
N-palmitoylglycine	N-acetylcitrulline	-0.197021	0.153303	0.548094
N-palmitoylglycine	N-acetylglucosamine/N-acetylgalactosamine	0.17004	0.21897	0.626747
N-palmitoylglycine	N-acetylglucosaminylasparagine	0.0219935	0.87457	0.968712
N-palmitoylglycine	N-acetylglutamate	-0.0501239	0.718891	0.921661
N-palmitoylglycine	N-acetylglutamine	-0.00484086	0.972286	0.993512
N-palmitoylglycine	N-acetylglycine	0.184829	0.180899	0.583819
N-palmitoylglycine	N-acetylhistidine	-0.102344	0.46148	0.809047
N-palmitoylglycine	N-acetylisoleucine	-0.0343434	0.805265	0.948659
N-palmitoylglycine	N-acetylkynurenine (2)	-0.0167445	0.904344	0.976836
N-palmitoylglycine	N-acetylleucine	0.00209644	0.987996	0.997244
N-palmitoylglycine	N-acetylmethionine	-0.174309	0.207449	0.614658
N-palmitoylglycine	N-acetylneuraminate	0.0696398	0.616808	0.882463
N-palmitoylglycine	N-acetylphenylalanine	-0.307719	0.0235998	0.237516
N-palmitoylglycine	N-acetylproline	-0.097084	0.484941	0.821236
N-palmitoylglycine	N-acetylputrescine	0.154717	0.263963	0.670675
N-palmitoylglycine	N-acetylserine	0.0859539	0.536578	0.847296
N-palmitoylglycine	N-acetyltaurine	-0.00766152	0.956151	0.989593
N-palmitoylglycine	N-acetyltheanine	-0.249934	0.0683483	0.390958
N-palmitoylglycine	N-acetylthreonine	0.024433	0.860789	0.964979
N-palmitoylglycine	N-acetyltryptophan	-0.0554603	0.690395	0.91158
N-palmitoylglycine	N-acetyltyrosine	-0.160816	0.245367	0.653287
N-palmitoylglycine	N-acetylvaline	0.187726	0.174038	0.575383
N-palmitoylglycine	N-behenoyl-sphingadienine (d18:2/22:0)*	0.312445	0.0214376	0.226246
N-palmitoylglycine	N-carbamoylalanine	0.115119	0.407152	0.777151
N-palmitoylglycine	N-carbamoylvaline	0.0424452	0.760559	0.935288
N-palmitoylglycine	N-delta-acetylornithine	0.150143	0.278515	0.683227
N-palmitoylglycine	N-formylanthranilic acid	-0.235913	0.0859118	0.432305
N-palmitoylglycine	N-formylmethionine	-0.0765771	0.582068	0.867902
N-palmitoylglycine	N-formylphenylalanine	-0.0936535	0.500572	0.829283
N-palmitoylglycine	N-methylhydroxyproline	0.0585141	0.674275	0.905689
N-palmitoylglycine	N-methylpipecolate	-0.0886221	0.523959	0.841087
N-palmitoylglycine	N-methylproline	0.0819897	0.555596	0.856253
N-palmitoylglycine	N-methyltaurine	-0.0850978	0.540658	0.849404
N-palmitoylglycine	N-oleoylserine	0.471469	0.000319924	0.0165867
N-palmitoylglycine	N-oleoyltaurine	0.610532	9.4835e-07	0.000173023
N-palmitoylglycine	N-oxalyl glycine (NOG)	0.02977	0.830787	0.956403
N-palmitoylglycine	N-palmitoyl-heptadecasphingosine (d17:1/16:0)*	0.361997	0.00715005	0.124185
N-palmitoylglycine	N-palmitoyl-sphingadienine (d18:2/16:0)*	0.186659	0.176543	0.578461
N-palmitoylglycine	N-palmitoyl-sphinganine (d18:0/16:0)	0.162417	0.240637	0.648731
N-palmitoylglycine	N-palmitoyl-sphingosine (d18:1/16:0)	0.325786	0.0162168	0.195659
N-palmitoylserine	Liver fat (%)	0.150859	0.276203	0.681415
N-palmitoylserine	Sodium (mmol/L)	0.0600709	0.666112	0.902564
N-palmitoylserine	Potassium (mmol/L)	-0.00935487	0.946473	0.987404
N-palmitoylserine	Creatinine (mg/dL)	0.395427	0.00308199	0.0753712
N-palmitoylserine	Urea (BUN) (mg/dL)	0.106832	0.44196	0.798131
N-palmitoylserine	Uric acid (mg/dL)	0.0583708	0.675028	0.905953
N-palmitoylserine	ALT (IU/L)	0.204957	0.137091	0.524014
N-palmitoylserine	AST (IU/L)	0.0746307	0.591725	0.872326
N-palmitoylserine	GGT (U/L)	0.257456	0.0601818	0.36921
N-palmitoylserine	Alkaline phosphatase (IU/L)	-0.0856386	0.538079	0.848171
N-palmitoylserine	Total Bilirubin (mg/dL)	0.0247329	0.859098	0.964541
N-palmitoylserine	Albumin (g/dL)	0.283763	0.0375817	0.296998
N-palmitoylserine	Creatine Kinase (U/L)	0.206884	0.133355	0.51809
N-palmitoylserine	Total cholesterol (mg/dL)	0.152289	0.271624	0.677344
N-palmitoylserine	High Density Lipoprotein (mg/dL)	-0.098271	0.479592	0.818524
N-palmitoylserine	Low Density Lipoprotein (mg/dL)	0.0581568	0.676154	0.906356
N-palmitoylserine	Triglycerides (mg/dL)	0.271865	0.046737	0.328785
N-palmitoylserine	Glucose (mg/dL)	0.198149	0.150915	0.544524
N-palmitoylserine	Insulin (mg/dL)	0.0574208	0.68003	0.907796
N-palmitoylserine	Weight (kg)	0.206806	0.133505	0.518361
N-palmitoylserine	Body mass index (kg/m2)	-0.131868	0.34185	0.732875
N-palmitoylserine	Heart rate (bpm)	-0.380829	0.00449809	0.0948085
N-palmitoylserine	Systolic blood pressure (mmHg)	0.105536	0.44755	0.801382
N-palmitoylserine	Diastolic blood pressure (mmHg)	0.143394	0.300935	0.701589
N-palmitoylserine	Waist circumference (cm)	0.171974	0.213696	0.621633
N-palmitoylserine	Hip circumference (cm)	-0.0549661	0.693017	0.912544
N-palmitoylserine	Trunk fat mass (kg/m2)	0.064987	0.64059	0.892194
N-palmitoylserine	Trunk fat free mass (kg/m2)	0.330949	0.0145103	0.184369
N-palmitoylserine	Trunk total body water (%)	0.285617	0.0362986	0.291937
N-palmitoylserine	Left arm fat mass (kg/m2)	-0.0949971	0.494419	0.826105
N-palmitoylserine	Left arm fat free mass (kg/m2)	0.324328	0.0167287	0.199138
N-palmitoylserine	Left arm total body water (%)	0.285617	0.0362986	0.291937
N-palmitoylserine	Right arm fat mass (kg/m2)	-0.105075	0.449547	0.802585
N-palmitoylserine	Right arm fat free mass (kg/m2)	0.316137	0.0198676	0.217703
N-palmitoylserine	Right arm total body water (%)	0.285617	0.0362986	0.291937
N-palmitoylserine	Left leg fat mass (kg/m2)	-0.119574	0.389118	0.765367
N-palmitoylserine	Left leg fat free mass (kg/m2)	0.295567	0.030016	0.267252
N-palmitoylserine	Left leg total body water (%)	0.285617	0.0362986	0.291937
N-palmitoylserine	Right leg fat mass (kg/m2)	-0.123482	0.373689	0.755006
N-palmitoylserine	Right leg fat free mass (kg/m2)	0.300368	0.0273259	0.255282
N-palmitoylserine	Right leg total body water (%)	0.285617	0.0362986	0.291937
N-palmitoylserine	(14 or 15)-methylpalmitate (a17:0 or i17:0)	-0.0225743	0.871286	0.967877
N-palmitoylserine	(16 or 17)-methylstearate (a19:0 or i19:0)	-0.0742384	0.59368	0.873126
N-palmitoylserine	(2 or 3)-decenoate (10:1n7 or n8)	-0.325315	0.0163806	0.196781
N-palmitoylserine	(N(1) + N(8))-acetylspermidine	-0.214207	0.119857	0.49677
N-palmitoylserine	(S)-3-hydroxybutyrylcarnitine	-0.0716706	0.606547	0.878447
N-palmitoylserine	1,2,3-benzenetriol sulfate (2)	0.0393267	0.777684	0.940728
N-palmitoylserine	1,2-dilinoleoyl-GPC (18:2/18:2)	0.0443054	0.750398	0.932147
N-palmitoylserine	1,2-dilinoleoyl-GPE (18:2/18:2)*	0.0441186	0.751416	0.932429
N-palmitoylserine	1,2-dipalmitoyl-GPC (16:0/16:0)	0.143801	0.299552	0.700449
N-palmitoylserine	1,3,7-trimethylurate	0.167998	0.224636	0.632742
N-palmitoylserine	1,3-dimethylurate	0.108485	0.434888	0.79418
N-palmitoylserine	1,5-anhydroglucitol (1,5-AG)	0.0694859	0.617588	0.882746
N-palmitoylserine	1,7-dimethylurate	0.216966	0.115049	0.488668
N-palmitoylserine	1-(1-enyl-oleoyl)-GPE (P-18:1)*	0.0479465	0.730631	0.925648
N-palmitoylserine	1-(1-enyl-palmitoyl)-2-arachidonoyl-GPC (P-16:0/20:4)*	0.183507	0.184094	0.58768
N-palmitoylserine	1-(1-enyl-palmitoyl)-2-arachidonoyl-GPE (P-16:0/20:4)*	0.0612074	0.660177	0.900093
N-palmitoylserine	1-(1-enyl-palmitoyl)-2-linoleoyl-GPC (P-16:0/18:2)*	0.0535038	0.700796	0.915223
N-palmitoylserine	1-(1-enyl-palmitoyl)-2-linoleoyl-GPE (P-16:0/18:2)*	0.0357586	0.797407	0.946775
N-palmitoylserine	1-(1-enyl-palmitoyl)-2-oleoyl-GPC (P-16:0/18:1)*	0.189371	0.170227	0.570788
N-palmitoylserine	1-(1-enyl-palmitoyl)-2-oleoyl-GPE (P-16:0/18:1)*	0.137784	0.320438	0.716989
N-palmitoylserine	1-(1-enyl-palmitoyl)-2-palmitoleoyl-GPC (P-16:0/16:1)*	0.0722455	0.603656	0.877248
N-palmitoylserine	1-(1-enyl-palmitoyl)-2-palmitoyl-GPC (P-16:0/16:0)*	0.201444	0.144101	0.534655
N-palmitoylserine	1-(1-enyl-palmitoyl)-GPC (P-16:0)*	0.253491	0.0643822	0.380885
N-palmitoylserine	1-(1-enyl-palmitoyl)-GPE (P-16:0)*	0.00302779	0.982664	0.995904
N-palmitoylserine	1-(1-enyl-stearoyl)-2-arachidonoyl-GPE (P-18:0/20:4)*	0.162658	0.23993	0.648111
N-palmitoylserine	1-(1-enyl-stearoyl)-2-linoleoyl-GPE (P-18:0/18:2)*	0.080294	0.563828	0.860072
N-palmitoylserine	1-(1-enyl-stearoyl)-2-oleoyl-GPE (P-18:0/18:1)	0.149818	0.279568	0.684148
N-palmitoylserine	1-(1-enyl-stearoyl)-GPE (P-18:0)*	0.131843	0.341943	0.732895
N-palmitoylserine	1-arachidonoyl-GPC* (20:4)*	0.117624	0.396952	0.770503
N-palmitoylserine	1-arachidonoyl-GPE (20:4n6)*	0.147672	0.286592	0.68988
N-palmitoylserine	1-arachidonoyl-GPI* (20:4)*	0.0184734	0.894521	0.974226
N-palmitoylserine	1-arachidonylglycerol (20:4)	-0.0155992	0.910859	0.978538
N-palmitoylserine	1-carboxyethylisoleucine	0.269883	0.0484257	0.334194
N-palmitoylserine	1-carboxyethylleucine	-0.0321559	0.817449	0.952526
N-palmitoylserine	1-carboxyethylphenylalanine	0.276602	0.0428946	0.315849
N-palmitoylserine	1-carboxyethyltyrosine	0.187938	0.173545	0.574817
N-palmitoylserine	1-carboxyethylvaline	0.0852765	0.539806	0.848953
N-palmitoylserine	1-dihomo-linolenylglycerol (20:3)	-0.046605	0.737894	0.927999
N-palmitoylserine	1-docosahexaenoylglycerol (22:6)	-0.223824	0.103738	0.468585
N-palmitoylserine	1-lignoceroyl-GPC (24:0)	0.180445	0.19165	0.596698
N-palmitoylserine	1-linolenoyl-GPC (18:3)*	0.320448	0.0181585	0.20758
N-palmitoylserine	1-linoleoyl-2-arachidonoyl-GPC (18:2/20:4n6)*	-0.0165954	0.905192	0.977077
N-palmitoylserine	1-linoleoyl-2-arachidonoyl-GPE (18:2/20:4)*	-0.0841714	0.54509	0.851272
N-palmitoylserine	1-linoleoyl-2-linolenoyl-GPC (18:2/18:3)*	0.129237	0.351654	0.739913
N-palmitoylserine	1-linoleoyl-GPC (18:2)	0.1855	0.179293	0.581922
N-palmitoylserine	1-linoleoyl-GPE (18:2)*	0.22536	0.101327	0.463781
N-palmitoylserine	1-linoleoyl-GPG (18:2)*	-0.164804	0.233699	0.641729
N-palmitoylserine	1-linoleoyl-GPI* (18:2)*	-0.176417	0.201922	0.608669
N-palmitoylserine	1-linoleoylglycerol (18:2)	0.135599	0.328245	0.722811
N-palmitoylserine	1-methyl-4-imidazoleacetate	0.100645	0.468989	0.81314
N-palmitoylserine	1-methyl-5-imidazoleacetate	0.0641202	0.645061	0.894118
N-palmitoylserine	1-methyl-5-imidazolelactate	0.00402428	0.97696	0.994562
N-palmitoylserine	1-methylhistidine	0.380735	0.00450878	0.094965
N-palmitoylserine	1-methylnicotinamide	-0.00145641	0.991661	0.9981
N-palmitoylserine	1-methylurate	0.292774	0.0316801	0.273928
N-palmitoylserine	1-methylxanthine	0.373453	0.00541066	0.105652
N-palmitoylserine	1-myristoyl-2-arachidonoyl-GPC (14:0/20:4)*	0.109805	0.429285	0.790956
N-palmitoylserine	1-myristoyl-2-palmitoyl-GPC (14:0/16:0)	0.258781	0.0588289	0.365618
N-palmitoylserine	1-myristoylglycerol (14:0)	0.304176	0.0253382	0.245926
N-palmitoylserine	1-oleoyl-2-arachidonoyl-GPE (18:1/20:4)*	-0.0677996	0.626169	0.886175
N-palmitoylserine	1-oleoyl-2-docosahexaenoyl-GPC (18:1/22:6)*	-0.126094	0.363587	0.748274
N-palmitoylserine	1-oleoyl-2-linoleoyl-GPE (18:1/18:2)*	0.0727437	0.601155	0.876245
N-palmitoylserine	1-oleoyl-GPC (18:1)	0.342179	0.0113215	0.161182
N-palmitoylserine	1-oleoyl-GPE (18:1)	0.404575	0.00241077	0.0646422
N-palmitoylserine	1-oleoyl-GPG (18:1)*	0.238951	0.0818341	0.423272
N-palmitoylserine	1-oleoyl-GPI (18:1)	0.313779	0.0208586	0.223341
N-palmitoylserine	1-oleoyl-GPS (18:1)	-0.00154484	0.991154	0.997972
N-palmitoylserine	1-oleoylglycerol (18:1)	0.116206	0.402708	0.774293
N-palmitoylserine	1-palmitoleoyl-2-linolenoyl-GPC (16:1/18:3)*	0.0743192	0.593277	0.872952
N-palmitoylserine	1-palmitoleoyl-GPC* (16:1)*	0.313702	0.0208916	0.223516
N-palmitoylserine	1-palmitoleoylglycerol (16:1)*	0.344844	0.0106602	0.155777
N-palmitoylserine	1-palmitoyl-2-arachidonoyl-GPC (16:0/20:4n6)	0.097196	0.484435	0.821071
N-palmitoylserine	1-palmitoyl-2-arachidonoyl-GPE (16:0/20:4)*	0.112642	0.417388	0.783375
N-palmitoylserine	1-palmitoyl-2-arachidonoyl-GPI (16:0/20:4)*	0.380965	0.0044826	0.094616
N-palmitoylserine	1-palmitoyl-2-dihomo-linolenoyl-GPC (16:0/20:3n3 or 6)*	0.217886	0.113479	0.486035
N-palmitoylserine	1-palmitoyl-2-docosahexaenoyl-GPC (16:0/22:6)	-0.0320793	0.817877	0.952643
N-palmitoylserine	1-palmitoyl-2-docosahexaenoyl-GPE (16:0/22:6)*	-0.108349	0.435468	0.794506
N-palmitoylserine	1-palmitoyl-2-linoleoyl-GPC (16:0/18:2)	0.00659216	0.962267	0.99116
N-palmitoylserine	1-palmitoyl-2-linoleoyl-GPE (16:0/18:2)	0.128164	0.355701	0.742687
N-palmitoylserine	1-palmitoyl-2-linoleoyl-GPI (16:0/18:2)	0.15116	0.275235	0.680588
N-palmitoylserine	1-palmitoyl-2-oleoyl-GPC (16:0/18:1)	0.349308	0.00962751	0.147049
N-palmitoylserine	1-palmitoyl-2-oleoyl-GPE (16:0/18:1)	0.291703	0.0323386	0.276588
N-palmitoylserine	1-palmitoyl-2-oleoyl-GPI (16:0/18:1)*	0.41293	0.00191467	0.0557925
N-palmitoylserine	1-palmitoyl-2-palmitoleoyl-GPC (16:0/16:1)*	0.303393	0.025737	0.247875
N-palmitoylserine	1-palmitoyl-2-stearoyl-GPC (16:0/18:0)	0.0903356	0.515934	0.837221
N-palmitoylserine	1-palmitoyl-2-stearoyl-GPE (16:0/18:0)*	0.160008	0.247777	0.65571
N-palmitoylserine	1-palmitoyl-GPC (16:0)	0.298218	0.0285042	0.260568
N-palmitoylserine	1-palmitoyl-GPE (16:0)	0.304926	0.0249617	0.244131
N-palmitoylserine	1-palmitoyl-GPG (16:0)*	0.487091	0.000187564	0.0113039
N-palmitoylserine	1-palmitoyl-GPI* (16:0)	0.294194	0.0308248	0.270469
N-palmitoylserine	1-palmitoylglycerol (16:0)	0.044842	0.747474	0.931199
N-palmitoylserine	1-ribosyl-imidazoleacetate*	0.059981	0.666582	0.902733
N-palmitoylserine	1-stearoyl-2-arachidonoyl-GPC (18:0/20:4)	-0.132495	0.339542	0.731351
N-palmitoylserine	1-stearoyl-2-arachidonoyl-GPE (18:0/20:4)	-0.0650401	0.640316	0.89216
N-palmitoylserine	1-stearoyl-2-arachidonoyl-GPI (18:0/20:4)	0.138742	0.317052	0.714364
N-palmitoylserine	1-stearoyl-2-arachidonoyl-GPS (18:0/20:4)	-0.0159067	0.909109	0.978124
N-palmitoylserine	1-stearoyl-2-docosahexaenoyl-GPC (18:0/22:6)	-0.0951647	0.493655	0.82564
N-palmitoylserine	1-stearoyl-2-docosahexaenoyl-GPE (18:0/22:6)*	-0.0590611	0.671402	0.904536
N-palmitoylserine	1-stearoyl-2-linoleoyl-GPC (18:0/18:2)*	-0.091332	0.511296	0.835097
N-palmitoylserine	1-stearoyl-2-linoleoyl-GPE (18:0/18:2)*	0.0965445	0.487382	0.822461
N-palmitoylserine	1-stearoyl-2-linoleoyl-GPI (18:0/18:2)	0.00758865	0.956568	0.989694
N-palmitoylserine	1-stearoyl-2-oleoyl-GPC (18:0/18:1)	0.317995	0.0191149	0.213097
N-palmitoylserine	1-stearoyl-2-oleoyl-GPE (18:0/18:1)	0.293504	0.0312379	0.272241
N-palmitoylserine	1-stearoyl-2-oleoyl-GPI (18:0/18:1)*	0.3907	0.00348979	0.0812932
N-palmitoylserine	1-stearoyl-2-oleoyl-GPS (18:0/18:1)	-0.14154	0.307295	0.706764
N-palmitoylserine	1-stearoyl-GPC (18:0)	0.11908	0.391091	0.766889
N-palmitoylserine	1-stearoyl-GPE (18:0)	0.131422	0.343503	0.734015
N-palmitoylserine	1-stearoyl-GPG (18:0)	0.304472	0.0251893	0.245257
N-palmitoylserine	1-stearoyl-GPI (18:0)	0.0171703	0.901923	0.976205
N-palmitoylserine	10-heptadecenoate (17:1n7)	-0.136136	0.326316	0.721349
N-palmitoylserine	10-nonadecenoate (19:1n9)	-0.0538871	0.698754	0.914601
N-palmitoylserine	10-undecenoate (11:1n1)	-0.0912554	0.511652	0.835279
N-palmitoylserine	11-ketoetiocholanolone glucuronide	0.10876	0.433719	0.79346
N-palmitoylserine	11beta-hydroxyandrosterone glucuronide	0.388861	0.00366096	0.0837029
N-palmitoylserine	11beta-hydroxyetiocholanolone glucuronide*	-0.0603267	0.664774	0.901923
N-palmitoylserine	12,13-DiHOME	-0.0944054	0.497124	0.827466
N-palmitoylserine	12-HETE	-0.132905	0.338035	0.730279
N-palmitoylserine	13-HODE + 9-HODE	-0.223827	0.103734	0.468577
N-palmitoylserine	16a-hydroxy DHEA 3-sulfate	-0.0863879	0.534515	0.84653
N-palmitoylserine	17alpha-hydroxypregnanolone glucuronide	-0.0505481	0.716611	0.920836
N-palmitoylserine	17alpha-hydroxypregnenolone 3-sulfate	0.254441	0.063355	0.378109
N-palmitoylserine	2'-deoxyuridine	0.0779944	0.575081	0.864995
N-palmitoylserine	2'-O-methyluridine	0.105743	0.446655	0.800938
N-palmitoylserine	2,3-dihydroxy-2-methylbutyrate	0.0948791	0.494958	0.826323
N-palmitoylserine	2,3-dihydroxy-5-methylthio-4-pentenoate (DMTPA)*	0.1113	0.422991	0.787037
N-palmitoylserine	2,3-dihydroxyisovalerate	-0.10729	0.439993	0.797002
N-palmitoylserine	2,4-di-tert-butylphenol	0.087921	0.527261	0.842867
N-palmitoylserine	2,6-dihydroxybenzoic acid	-0.223175	0.10477	0.470482
N-palmitoylserine	2-acetamidophenol sulfate	0.0258419	0.852848	0.962969
N-palmitoylserine	2-aminoadipate	-0.0438072	0.753115	0.93299
N-palmitoylserine	2-aminobutyrate	0.0332674	0.811253	0.950483
N-palmitoylserine	2-aminoheptanoate	-0.193127	0.161755	0.559914
N-palmitoylserine	2-aminooctanoate	-0.0958162	0.490687	0.824282
N-palmitoylserine	2-aminophenol sulfate	0.0702141	0.613898	0.881348
N-palmitoylserine	2-arachidonoylglycerol (20:4)	-0.0293584	0.833093	0.957051
N-palmitoylserine	2-hydroxy-3-methylvalerate	0.178525	0.196498	0.602758
N-palmitoylserine	2-hydroxy-4-(methylthio)butanoic acid	0.132648	0.338978	0.730977
N-palmitoylserine	2-hydroxyarachidate*	0.137899	0.320031	0.716743
N-palmitoylserine	2-hydroxybehenate	0.214858	0.118708	0.494808
N-palmitoylserine	2-hydroxybutyrate/2-hydroxyisobutyrate	-0.120422	0.385738	0.76314
N-palmitoylserine	2-hydroxydecanoate	0.0276717	0.842556	0.95993
N-palmitoylserine	2-hydroxyglutarate	-0.00678379	0.961171	0.990934
N-palmitoylserine	2-hydroxyhippurate (salicylurate)	0.181169	0.189842	0.5944
N-palmitoylserine	2-hydroxylaurate	0.0587162	0.673213	0.905316
N-palmitoylserine	2-hydroxynervonate*	0.192131	0.163972	0.562912
N-palmitoylserine	2-hydroxyoctanoate	-0.020658	0.882131	0.970748
N-palmitoylserine	2-hydroxypalmitate	0.0241457	0.86241	0.965481
N-palmitoylserine	2-hydroxyphenylacetate	0.0393613	0.777494	0.940685
N-palmitoylserine	2-hydroxyphytanate*	0.106663	0.442689	0.798617
N-palmitoylserine	2-hydroxysebacate	-0.00861263	0.950714	0.988469
N-palmitoylserine	2-hydroxystearate	-0.0261387	0.851177	0.962408
N-palmitoylserine	2-isopropylmalate	0.353244	0.00878974	0.139675
N-palmitoylserine	2-keto-3-deoxy-gluconate	0.412393	0.00194355	0.0563083
N-palmitoylserine	2-ketocaprylate	-0.00835518	0.952186	0.988736
N-palmitoylserine	2-linoleoylglycerol (18:2)	0.103177	0.457823	0.807138
N-palmitoylserine	2-methoxyhydroquinone sulfate (1)	0.257987	0.059637	0.367836
N-palmitoylserine	2-methoxyhydroquinone sulfate (2)	0.35279	0.00888292	0.140492
N-palmitoylserine	2-methoxyresorcinol sulfate	0.087821	0.527732	0.84319
N-palmitoylserine	2-methylbutyrylcarnitine (C5)	0.145027	0.295405	0.697058
N-palmitoylserine	2-methylserine	-0.107718	0.438162	0.796099
N-palmitoylserine	2-naphthol sulfate	-0.0188183	0.892563	0.973699
N-palmitoylserine	2-O-methylascorbic acid	0.192706	0.16269	0.561292
N-palmitoylserine	2-oleoylglycerol (18:1)	0.136188	0.326128	0.721178
N-palmitoylserine	2-oxoarginine*	0.187378	0.174852	0.576467
N-palmitoylserine	2-palmitoleoyl-GPC* (16:1)*	0.163424	0.237692	0.645843
N-palmitoylserine	2-palmitoyl-GPC* (16:0)*	0.204893	0.137215	0.524189
N-palmitoylserine	2-piperidinone	-0.0136442	0.921994	0.981588
N-palmitoylserine	2-stearoyl-GPE (18:0)*	0.172623	0.211949	0.619741
N-palmitoylserine	21-hydroxypregnenolone disulfate	0.164689	0.23403	0.642017
N-palmitoylserine	21-hydroxypregnenolone monosulfate (1)	0.141896	0.306065	0.705805
N-palmitoylserine	2R,3R-dihydroxybutyrate	0.234788	0.0874617	0.435578
N-palmitoylserine	3,4-dihydroxybutyrate	0.174999	0.205629	0.612867
N-palmitoylserine	3,5-dichloro-2,6-dihydroxybenzoic acid	0.266676	0.0512638	0.343077
N-palmitoylserine	3,7-dimethylurate	0.251427	0.0666608	0.386819
N-palmitoylserine	3-(3-amino-3-carboxypropyl)uridine*	0.122491	0.377565	0.757661
N-palmitoylserine	3-(3-hydroxyphenyl)propionate	0.2289	0.0959338	0.453112
N-palmitoylserine	3-(3-hydroxyphenyl)propionate sulfate	0.209466	0.128472	0.510846
N-palmitoylserine	3-(4-hydroxyphenyl)lactate (HPLA)	0.11176	0.421066	0.785883
N-palmitoylserine	3-acetylphenol sulfate	0.291985	0.0321643	0.275847
N-palmitoylserine	3-amino-2-piperidone	0.349193	0.00965299	0.14726
N-palmitoylserine	3-aminoisobutyrate	0.00889175	0.949119	0.987995
N-palmitoylserine	3-bromo-5-chloro-2,6-dihydroxybenzoic acid*	0.183584	0.183907	0.587467
N-palmitoylserine	3-carboxy-4-methyl-5-pentyl-2-furanpropionate (3-CMPFP)	-0.105053	0.449643	0.802692
N-palmitoylserine	3-carboxy-4-methyl-5-propyl-2-furanpropanoate (CMPF)	-0.0955096	0.492083	0.824939
N-palmitoylserine	3-decenoylcarnitine	0.209427	0.128545	0.510986
N-palmitoylserine	3-ethylcatechol sulfate (1)	0.0735312	0.597211	0.87454
N-palmitoylserine	3-formylindole	0.0126477	0.927675	0.983035
N-palmitoylserine	3-hydroxy-2-ethylpropionate	0.109997	0.428475	0.790463
N-palmitoylserine	3-hydroxy-2-methylpyridine sulfate	0.307653	0.0236309	0.2377
N-palmitoylserine	3-hydroxy-3-methylglutarate	-0.158978	0.250873	0.658581
N-palmitoylserine	3-hydroxyadipate	-0.0858074	0.537275	0.847702
N-palmitoylserine	3-hydroxybutyrate (BHBA)	-0.276794	0.0427448	0.315374
N-palmitoylserine	3-hydroxybutyroylglycine	-0.0509398	0.714508	0.920091
N-palmitoylserine	3-hydroxydecanoate	-0.267979	0.0500949	0.339137
N-palmitoylserine	3-hydroxydecanoylcarnitine	-0.174769	0.206235	0.613497
N-palmitoylserine	3-hydroxydodecanedioate*	-0.202734	0.141497	0.530783
N-palmitoylserine	3-hydroxyhexanoate	-0.0938233	0.499793	0.828909
N-palmitoylserine	3-hydroxyhexanoylcarnitine (1)	-0.127208	0.35933	0.745344
N-palmitoylserine	3-hydroxyhippurate	0.237739	0.0834417	0.427249
N-palmitoylserine	3-hydroxyhippurate sulfate	0.228766	0.0961346	0.453609
N-palmitoylserine	3-hydroxyisobutyrate	-0.0101948	0.941674	0.986277
N-palmitoylserine	3-hydroxylaurate	-0.30734	0.0237806	0.238444
N-palmitoylserine	3-hydroxyoctanoate	-0.215855	0.116967	0.491929
N-palmitoylserine	3-hydroxyoctanoylcarnitine (1)	-0.106586	0.443019	0.798874
N-palmitoylserine	3-hydroxyoctanoylcarnitine (2)	-0.138052	0.319488	0.716272
N-palmitoylserine	3-hydroxyoleoylcarnitine	-0.152938	0.269562	0.675664
N-palmitoylserine	3-hydroxypyridine sulfate	0.279937	0.0403487	0.307073
N-palmitoylserine	3-hydroxystachydrine*	0.0769506	0.580223	0.867103
N-palmitoylserine	3-indoleglyoxylic acid	0.11176	0.421066	0.785883
N-palmitoylserine	3-indoxyl sulfate	-0.133683	0.33519	0.728341
N-palmitoylserine	3-methoxycatechol sulfate (1)	0.173542	0.209486	0.616993
N-palmitoylserine	3-methoxycatechol sulfate (2)	0.0784908	0.572644	0.863882
N-palmitoylserine	3-methoxytyramine sulfate	0.158591	0.252043	0.65966
N-palmitoylserine	3-methoxytyrosine	0.382307	0.0043325	0.092702
N-palmitoylserine	3-methyl catechol sulfate (1)	0.182089	0.187565	0.591816
N-palmitoylserine	3-methyl-2-oxobutyrate	-0.0267519	0.847727	0.961385
N-palmitoylserine	3-methyl-2-oxovalerate	0.188605	0.171996	0.572804
N-palmitoylserine	3-methyladipate	0.176721	0.201134	0.607797
N-palmitoylserine	3-methylcytidine	0.0563794	0.685529	0.909837
N-palmitoylserine	3-methylglutaconate	0.120997	0.383457	0.761669
N-palmitoylserine	3-methylglutarylcarnitine (2)	-0.0241074	0.862626	0.965571
N-palmitoylserine	3-methylhistidine	-0.0137592	0.921338	0.981314
N-palmitoylserine	3-methylxanthine	0.313166	0.0211232	0.224768
N-palmitoylserine	3-phenylpropionate (hydrocinnamate)	0.0748517	0.590625	0.871821
N-palmitoylserine	3-phosphoglycerate	0.234635	0.0876746	0.436031
N-palmitoylserine	3-sulfo-L-alanine	-0.104974	0.449987	0.802912
N-palmitoylserine	3-ureidopropionate	0.175995	0.203019	0.609874
N-palmitoylserine	3b-hydroxy-5-cholenoic acid	0.111032	0.424117	0.787622
N-palmitoylserine	3beta,7alpha-dihydroxy-5-cholestenoate	0.110074	0.428152	0.790227
N-palmitoylserine	3beta-hydroxy-5-cholestenoate	0.0450336	0.746431	0.930804
N-palmitoylserine	4-acetamidobutanoate	-0.0955096	0.492083	0.824939
N-palmitoylserine	4-acetylcatechol sulfate (1)	0.270867	0.0475815	0.331584
N-palmitoylserine	4-acetylphenyl sulfate	0.298928	0.0281108	0.258963
N-palmitoylserine	4-allylcatechol sulfate	0.124638	0.369199	0.752184
N-palmitoylserine	4-allylphenol sulfate	0.195388	0.156805	0.55299
N-palmitoylserine	4-chlorobenzoic acid	-0.0714023	0.607898	0.878977
N-palmitoylserine	4-cholesten-3-one	-0.0157905	0.90977	0.978289
N-palmitoylserine	4-ethylcatechol sulfate	0.0866179	0.533424	0.845914
N-palmitoylserine	4-ethylphenyl sulfate	0.116972	0.39959	0.772172
N-palmitoylserine	4-guanidinobutanoate	0.325838	0.0161987	0.195591
N-palmitoylserine	4-hydroxy-2-oxoglutaric acid	-0.209569	0.128279	0.510566
N-palmitoylserine	4-hydroxychlorothalonil	0.0549602	0.693048	0.912544
N-palmitoylserine	4-hydroxycoumarin	-0.208004	0.13122	0.514847
N-palmitoylserine	4-hydroxyglutamate	0.105168	0.449144	0.802327
N-palmitoylserine	4-hydroxyhippurate	0.128547	0.354253	0.741739
N-palmitoylserine	4-hydroxyphenylacetate	-0.0453028	0.744966	0.930332
N-palmitoylserine	4-hydroxyphenylacetylglutamine	0.12848	0.354505	0.741886
N-palmitoylserine	4-hydroxyphenylpyruvate	0.0884959	0.524553	0.841477
N-palmitoylserine	4-imidazoleacetate	-0.0265845	0.848668	0.961677
N-palmitoylserine	4-methoxyphenol sulfate	-0.094342	0.497414	0.82758
N-palmitoylserine	4-methyl-2-oxopentanoate	0.102332	0.461534	0.809131
N-palmitoylserine	4-methylcatechol sulfate	0.257401	0.060239	0.369268
N-palmitoylserine	4-methylguaiacol sulfate	0.278889	0.0411351	0.309848
N-palmitoylserine	4-methylhexanoylglutamine	-0.110725	0.425409	0.788362
N-palmitoylserine	4-methylnonanoylcarnitine	0.134309	0.332912	0.726463
N-palmitoylserine	4-oxo-retinoic acid	0.163922	0.236245	0.644317
N-palmitoylserine	4-vinylcatechol sulfate	0.163999	0.236023	0.644091
N-palmitoylserine	4-vinylphenol sulfate	0.0311978	0.822799	0.954198
N-palmitoylserine	5,6-dihydrothymine	0.167372	0.226393	0.63447
N-palmitoylserine	5,6-dihydrouracil	-0.0813672	0.558612	0.857653
N-palmitoylserine	5,6-dihydrouridine	0.177758	0.198458	0.604803
N-palmitoylserine	5-(galactosylhydroxy)-L-lysine	-0.064453	0.643343	0.893347
N-palmitoylserine	5-acetylamino-6-amino-3-methyluracil	0.09321	0.502612	0.83047
N-palmitoylserine	5-acetylamino-6-formylamino-3-methyluracil	-0.0761693	0.584085	0.86885
N-palmitoylserine	5-dodecenoate (12:1n7)	-0.360652	0.0073832	0.126425
N-palmitoylserine	5-dodecenoylcarnitine (C12:1)	-0.302741	0.0260725	0.249483
N-palmitoylserine	5-hydroxyhexanoate	-0.046885	0.736376	0.927596
N-palmitoylserine	5-hydroxyindole sulfate	-0.111304	0.422974	0.787037
N-palmitoylserine	5-hydroxylysine	0.255293	0.0624456	0.375729
N-palmitoylserine	5-methylthioadenosine (MTA)	0.0727054	0.601347	0.876304
N-palmitoylserine	5-methyluridine (ribothymidine)	0.312169	0.021559	0.22693
N-palmitoylserine	5-oxoproline	0.041201	0.767379	0.937446
N-palmitoylserine	5alpha-androstan-3alpha,17alpha-diol monosulfate	0.077674	0.576657	0.865598
N-palmitoylserine	5alpha-androstan-3alpha,17beta-diol 17-glucuronide	0.280067	0.0402515	0.306698
N-palmitoylserine	5alpha-androstan-3alpha,17beta-diol disulfate	0.179468	0.194107	0.599737
N-palmitoylserine	5alpha-androstan-3alpha,17beta-diol monosulfate (1)	0.0439988	0.75207	0.932718
N-palmitoylserine	5alpha-androstan-3alpha,17beta-diol monosulfate (2)	0.275477	0.043783	0.319059
N-palmitoylserine	5alpha-androstan-3beta,17alpha-diol disulfate	0.26992	0.0483943	0.334088
N-palmitoylserine	5alpha-androstan-3beta,17beta-diol disulfate	0.179905	0.193005	0.598315
N-palmitoylserine	5alpha-androstan-3beta,17beta-diol monosulfate (2)	0.0926039	0.505406	0.831952
N-palmitoylserine	5alpha-pregnan-3beta,20alpha-diol disulfate	-0.0919836	0.508274	0.833327
N-palmitoylserine	5alpha-pregnan-3beta,20alpha-diol monosulfate (2)	-0.101297	0.466101	0.811547
N-palmitoylserine	5alpha-pregnan-3beta,20beta-diol monosulfate (1)	-0.124331	0.370387	0.752954
N-palmitoylserine	5alpha-pregnan-diol disulfate	-0.0922811	0.506898	0.832602
N-palmitoylserine	6-bromotryptophan	0.168177	0.224136	0.6322
N-palmitoylserine	6-hydroxyindole sulfate	-0.115171	0.406939	0.776969
N-palmitoylserine	6-oxopiperidine-2-carboxylate	0.113063	0.415636	0.782457
N-palmitoylserine	7-HOCA	-0.27277	0.0459822	0.326321
N-palmitoylserine	7-dehydrocholesterol	0.0874067	0.529689	0.844045
N-palmitoylserine	7-ketodeoxycholate	-0.107384	0.439593	0.796805
N-palmitoylserine	7-methylguanine	0.118161	0.394787	0.769199
N-palmitoylserine	7-methylurate	0.261417	0.056209	0.358235
N-palmitoylserine	7-methylxanthine	0.210407	0.126725	0.508094
N-palmitoylserine	8-methoxykynurenate	0.0722126	0.603821	0.877329
N-palmitoylserine	9,10-DiHOME	-0.143494	0.300594	0.701318
N-palmitoylserine	9-hydroxystearate	-0.182221	0.18724	0.591392
N-palmitoylserine	acetoacetate	-0.0668219	0.631166	0.888139
N-palmitoylserine	acetylcarnitine (C2)	-0.167717	0.225424	0.63361
N-palmitoylserine	acisoga	-0.0601726	0.66558	0.90232
N-palmitoylserine	aconitate [cis or trans]	0.116934	0.399746	0.772304
N-palmitoylserine	adenine	-0.195657	0.156225	0.552025
N-palmitoylserine	adenosine 3',5'-cyclic monophosphate (cAMP)	-0.0661141	0.634794	0.889741
N-palmitoylserine	AMP	-0.0435006	0.754789	0.933558
N-palmitoylserine	adipoylcarnitine (C6-DC)	0.0515531	0.71122	0.918958
N-palmitoylserine	adrenate (22:4n6)	-0.217081	0.114852	0.488287
N-palmitoylserine	alanine	0.203514	0.139939	0.528338
N-palmitoylserine	allantoin	0.0895307	0.519696	0.839118
N-palmitoylserine	alpha-CMBHC glucuronide	-0.0693173	0.618444	0.883149
N-palmitoylserine	alpha-hydroxycaproate	0.025181	0.856571	0.963909
N-palmitoylserine	alpha-hydroxyisocaproate	0.0885342	0.524372	0.841348
N-palmitoylserine	alpha-hydroxyisovalerate	0.0435389	0.75458	0.933542
N-palmitoylserine	alpha-ketobutyrate	0.108894	0.433149	0.793208
N-palmitoylserine	alpha-ketoglutaramate*	0.317152	0.0194534	0.215313
N-palmitoylserine	alpha-ketoglutarate	0.200639	0.145744	0.536992
N-palmitoylserine	alpha-tocopherol	-0.0543853	0.696103	0.913629
N-palmitoylserine	andro steroid monosulfate C19H28O6S (1)*	-0.00348771	0.980031	0.995306
N-palmitoylserine	androstenediol (3alpha, 17alpha) monosulfate (2)	0.163654	0.237023	0.645079
N-palmitoylserine	androstenediol (3alpha, 17alpha) monosulfate (3)	0.0940916	0.498562	0.828244
N-palmitoylserine	androstenediol (3beta,17beta) disulfate (1)	0.204932	0.13714	0.524138
N-palmitoylserine	androstenediol (3beta,17beta) disulfate (2)	0.159362	0.249717	0.657484
N-palmitoylserine	androstenediol (3beta,17beta) monosulfate (1)	0.193625	0.160654	0.558425
N-palmitoylserine	androstenediol (3beta,17beta) monosulfate (2)	-0.00460093	0.97366	0.993863
N-palmitoylserine	androsterone glucuronide	0.138282	0.318675	0.715641
N-palmitoylserine	androsterone sulfate	0.0392463	0.778127	0.94082
N-palmitoylserine	anthranilate	-0.00348771	0.980031	0.995306
N-palmitoylserine	arabitol/xylitol	0.452943	0.00058356	0.0253059
N-palmitoylserine	arabonate/xylonate	0.167793	0.225209	0.633403
N-palmitoylserine	arachidate (20:0)	0.158633	0.251916	0.65958
N-palmitoylserine	arachidonate (20:4n6)	-0.167755	0.225316	0.633406
N-palmitoylserine	arachidonoylcarnitine (C20:4)	0.0513192	0.712473	0.919322
N-palmitoylserine	arachidonoylcholine	-0.0439638	0.75226	0.932718
N-palmitoylserine	arachidoylcarnitine (C20)*	0.24664	0.0721923	0.400631
N-palmitoylserine	argininate*	0.135254	0.329488	0.723755
N-palmitoylserine	arginine	0.28308	0.0380643	0.298705
N-palmitoylserine	ascorbic acid 2-sulfate	-0.220876	0.108491	0.477328
N-palmitoylserine	ascorbic acid 3-sulfate*	0.159822	0.248336	0.656219
N-palmitoylserine	asparagine	0.190904	0.166731	0.566145
N-palmitoylserine	aspartate	0.14863	0.283442	0.68737
N-palmitoylserine	behenate (22:0)*	0.122951	0.375763	0.756498
N-palmitoylserine	behenoyl dihydrosphingomyelin (d18:0/22:0)*	-0.0359119	0.796557	0.946514
N-palmitoylserine	behenoyl sphingomyelin (d18:1/22:0)*	0.137592	0.321118	0.717527
N-palmitoylserine	behenoylcarnitine (C22)*	0.124853	0.368366	0.751606
N-palmitoylserine	benzoate	0.0835901	0.54788	0.852546
N-palmitoylserine	beta-alanine	0.245021	0.0741428	0.405427
N-palmitoylserine	beta-citrylglutamate	-0.0231109	0.868253	0.967069
N-palmitoylserine	beta-cryptoxanthin	-0.154111	0.265862	0.672234
N-palmitoylserine	beta-hydroxyisovalerate	-0.233562	0.0891763	0.439222
N-palmitoylserine	beta-hydroxyisovaleroylcarnitine	-0.022421	0.872152	0.968117
N-palmitoylserine	beta-sitosterol	0.0614992	0.658657	0.89947
N-palmitoylserine	betaine	-0.216353	0.116104	0.490548
N-palmitoylserine	bilirubin (E,E)*	-0.0556884	0.689186	0.911123
N-palmitoylserine	bilirubin (E,Z or Z,E)*	-0.095088	0.494004	0.825843
N-palmitoylserine	bilirubin	0.0454936	0.743929	0.929989
N-palmitoylserine	bilirubin degradation product, C16H18N2O5 (1)	-0.0639716	0.645828	0.894417
N-palmitoylserine	bilirubin degradation product, C16H18N2O5 (2)	-0.0973493	0.483743	0.820668
N-palmitoylserine	bilirubin degradation product, C16H18N2O5 (3)	-0.0942449	0.497859	0.827811
N-palmitoylserine	bilirubin degradation product, C16H18N2O5 (4)	-0.10992	0.428799	0.790715
N-palmitoylserine	bilirubin degradation product, C17H18N2O4 (1)	-0.095088	0.494004	0.825843
N-palmitoylserine	bilirubin degradation product, C17H18N2O4 (2)	-0.0917536	0.50934	0.833923
N-palmitoylserine	bilirubin degradation product, C17H18N2O4 (3)	-0.0920603	0.507919	0.83318
N-palmitoylserine	bilirubin degradation product, C17H20N2O5 (1)	-0.0459918	0.741222	0.929177
N-palmitoylserine	bilirubin degradation product, C17H20N2O5 (2)	-0.0519707	0.708984	0.918224
N-palmitoylserine	biliverdin	0.00479081	0.972573	0.993575
N-palmitoylserine	branched chain 14:0 dicarboxylic acid	0.142523	0.303914	0.703908
N-palmitoylserine	branched-chain fatty acid 18:0 (2)	0.0527936	0.704584	0.916591
N-palmitoylserine	branched-chain, straight-chain, or cyclopropyl 10:1 fatty acid (1)*	-0.369966	0.00589599	0.111214
N-palmitoylserine	branched-chain, straight-chain, or cyclopropyl 12:1 fatty acid*	-0.306037	0.0244121	0.241432
N-palmitoylserine	butyrate/isobutyrate (4:0)	0.0518558	0.709599	0.918438
N-palmitoylserine	butyrylcarnitine (C4)	0.272386	0.0463007	0.327384
N-palmitoylserine	C-glycosyltryptophan	-0.00528906	0.969722	0.992942
N-palmitoylserine	caffeine	0.151198	0.275112	0.680456
N-palmitoylserine	campesterol	0.0693981	0.618034	0.882943
N-palmitoylserine	caprate (10:0)	-0.0722838	0.603463	0.877187
N-palmitoylserine	caproate (6:0)	-0.258972	0.0586352	0.365136
N-palmitoylserine	caprylate (8:0)	-0.293734	0.0310997	0.271619
N-palmitoylserine	carboxyethyl-GABA	0.0987291	0.477537	0.817462
N-palmitoylserine	carnitine	0.140505	0.310881	0.709631
N-palmitoylserine	carotene diol (1)	0.0647718	0.641698	0.892695
N-palmitoylserine	carotene diol (2)	0.105704	0.446821	0.800938
N-palmitoylserine	carotene diol (3)	-0.107851	0.437594	0.795817
N-palmitoylserine	catechol sulfate	0.107199	0.440384	0.797281
N-palmitoylserine	ceramide (d16:1/24:1, d18:1/22:1)*	0.227506	0.0980304	0.457338
N-palmitoylserine	ceramide (d18:1/14:0, d16:1/16:0)*	0.0638519	0.646447	0.89454
N-palmitoylserine	ceramide (d18:1/17:0, d17:1/18:0)*	0.0955096	0.492083	0.824939
N-palmitoylserine	ceramide (d18:1/20:0, d16:1/22:0, d20:1/18:0)*	0.0344938	0.804429	0.94844
N-palmitoylserine	ceramide (d18:2/24:1, d18:1/24:2)*	0.13947	0.314494	0.71235
N-palmitoylserine	cerotoylcarnitine (C26)*	0.201597	0.143789	0.53417
N-palmitoylserine	chenodeoxycholate	0.195867	0.155773	0.551604
N-palmitoylserine	cholate	0.236283	0.0854071	0.43129
N-palmitoylserine	cholesterol	0.107046	0.441042	0.797626
N-palmitoylserine	cholesterol sulfate	0.329186	0.0150747	0.188182
N-palmitoylserine	cholic acid glucuronide	0.279652	0.0405608	0.307789
N-palmitoylserine	choline	-0.0310445	0.823656	0.954474
N-palmitoylserine	phosphocholine	-0.0513575	0.712268	0.919211
N-palmitoylserine	cinnamoylglycine	-0.124203	0.370884	0.75327
N-palmitoylserine	cis-3,4-methyleneheptanoate	-0.142175	0.305105	0.705066
N-palmitoylserine	cis-3,4-methyleneheptanoylcarnitine	-0.171664	0.214535	0.622483
N-palmitoylserine	cis-4-decenoate (10:1n6)*	-0.536494	2.89366e-05	0.00277779
N-palmitoylserine	cis-4-decenoylcarnitine (C10:1)	-0.463022	0.000422565	0.0201687
N-palmitoylserine	citrate	0.0495945	0.721739	0.922684
N-palmitoylserine	citrulline	0.298678	0.0282486	0.259583
N-palmitoylserine	corticosterone	-0.0417172	0.764547	0.936595
N-palmitoylserine	cortisol	0.0631621	0.650018	0.896066
N-palmitoylserine	cortisone	0.124944	0.368013	0.75133
N-palmitoylserine	cortolone glucuronide (1)	-0.159515	0.249256	0.65706
N-palmitoylserine	creatine	0.0186267	0.893651	0.97404
N-palmitoylserine	creatinine	0.313204	0.0211065	0.224622
N-palmitoylserine	cyclo(leu-pro)	0.228325	0.096795	0.45493
N-palmitoylserine	cys-gly, oxidized	0.308835	0.0230733	0.23478
N-palmitoylserine	cystathionine	0.08405	0.545672	0.851436
N-palmitoylserine	cysteine	0.0458768	0.741846	0.92935
N-palmitoylserine	cysteine s-sulfate	0.265258	0.0525611	0.346929
N-palmitoylserine	cysteine sulfinic acid	0.225368	0.101315	0.463736
N-palmitoylserine	cysteine-glutathione disulfide	-0.145142	0.295018	0.696802
N-palmitoylserine	cysteinylglycine	0.271927	0.0466853	0.328652
N-palmitoylserine	cysteinylglycine disulfide*	0.305386	0.024733	0.243005
N-palmitoylserine	cystine	0.139432	0.314628	0.712538
N-palmitoylserine	cytidine	0.190674	0.167252	0.566837
N-palmitoylserine	cytosine	0.125521	0.365788	0.749787
N-palmitoylserine	decadienedioic acid (C10:2-DC)	-0.252342	0.0656434	0.384164
N-palmitoylserine	decanoylcarnitine (C10)	-0.177337	0.199542	0.60605
N-palmitoylserine	dehydroepiandrosterone sulfate (DHEA-S)	0.164191	0.235468	0.643531
N-palmitoylserine	deoxycarnitine	0.199911	0.147242	0.539218
N-palmitoylserine	deoxycholate	0.126162	0.363326	0.748065
N-palmitoylserine	deoxycholic acid 12-sulfate*	-0.117518	0.39738	0.77067
N-palmitoylserine	deoxycholic acid glucuronide	0.223099	0.104893	0.470731
N-palmitoylserine	diacylglycerol (14:0/18:1, 16:0/16:1) [1]*	0.400037	0.00272548	0.0699453
N-palmitoylserine	diacylglycerol (14:0/18:1, 16:0/16:1) [2]*	0.345077	0.0106042	0.155352
N-palmitoylserine	diacylglycerol (16:1/18:2 [2], 16:0/18:3 [1])*	0.105858	0.446158	0.800629
N-palmitoylserine	dihomolinoleate (20:2n6)	-0.382997	0.00425704	0.0917953
N-palmitoylserine	dihomolinolenate (20:3n3 or 3n6)	-0.218729	0.112055	0.483585
N-palmitoylserine	dihomo-linolenoyl-choline	-0.0742615	0.593565	0.873111
N-palmitoylserine	dihomo-linolenoylcarnitine (C20:3n3 or 6)*	0.148822	0.282815	0.686896
N-palmitoylserine	dihomo-linoleoylcarnitine (C20:2)*	-0.035337	0.799746	0.947303
N-palmitoylserine	dihydrocaffeate sulfate (2)	0.179563	0.193866	0.59934
N-palmitoylserine	dihydroferulate	0.155762	0.260711	0.668024
N-palmitoylserine	dihydroorotate	0.214782	0.118843	0.49502
N-palmitoylserine	dimethyl sulfone	-0.020773	0.88148	0.970507
N-palmitoylserine	dimethylarginine (ADMA + SDMA)	0.175995	0.203019	0.609874
N-palmitoylserine	dimethylglycine	-0.0930951	0.503141	0.83076
N-palmitoylserine	dimethylguanidino valeric acid (DMGV)*	0.166885	0.227765	0.63598
N-palmitoylserine	docosadienoate (22:2n6)	-0.386139	0.00392773	0.0874675
N-palmitoylserine	docosadioate (C22-DC)	0.205008	0.13699	0.523908
N-palmitoylserine	docosahexaenoate (DHA; 22:6n3)	-0.204549	0.137893	0.525207
N-palmitoylserine	docosahexaenoylcarnitine (C22:6)*	-0.10357	0.456103	0.806242
N-palmitoylserine	docosahexaenoylcholine	-0.0968145	0.486159	0.821852
N-palmitoylserine	docosapentaenoate (DPA; 22:5n3)	-0.211409	0.124886	0.504969
N-palmitoylserine	docosapentaenoate (n6 DPA; 22:5n6)	-0.209953	0.127566	0.509528
N-palmitoylserine	dodecadienoate (12:2)*	-0.458308	0.000492034	0.0225058
N-palmitoylserine	dodecanedioate (C12)	0.0336507	0.809119	0.949908
N-palmitoylserine	dodecenedioate (C12:1-DC)*	0.00647718	0.962924	0.991378
N-palmitoylserine	dopamine 3-O-sulfate	0.266216	0.0516817	0.344413
N-palmitoylserine	ectoine	-0.112527	0.417867	0.783756
N-palmitoylserine	EDTA	0.178218	0.197281	0.603477
N-palmitoylserine	eicosanedioate (C20-DC)	0.168828	0.22232	0.630322
N-palmitoylserine	eicosapentaenoate (EPA; 20:5n3)	-0.156832	0.25741	0.664862
N-palmitoylserine	eicosenedioate (C20:1-DC)*	-0.114136	0.411195	0.77981
N-palmitoylserine	eicosenoate (20:1n9 or 1n11)	-0.142421	0.304261	0.704204
N-palmitoylserine	eicosenoylcarnitine (C20:1)*	0.0926351	0.505262	0.831927
N-palmitoylserine	epiandrosterone sulfate	0.0446887	0.748309	0.931508
N-palmitoylserine	ergothioneine	0.200179	0.146689	0.538345
N-palmitoylserine	erucate (22:1n9)	0.0975793	0.482705	0.820133
N-palmitoylserine	erythritol	0.0879593	0.52708	0.842779
N-palmitoylserine	erythronate*	0.264568	0.0532017	0.348966
N-palmitoylserine	ethyl beta-glucopyranoside	0.209033	0.129282	0.512232
N-palmitoylserine	ethylmalonate	0.373108	0.00545704	0.106141
N-palmitoylserine	etiocholanolone glucuronide	-0.112565	0.417707	0.783561
N-palmitoylserine	eugenol sulfate	0.0948886	0.494915	0.826323
N-palmitoylserine	FAD	-0.0450371	0.746412	0.930804
N-palmitoylserine	formiminoglutamate	0.123641	0.373069	0.754607
N-palmitoylserine	fructose	0.224478	0.102706	0.466482
N-palmitoylserine	fructosyllysine	0.125059	0.367569	0.750874
N-palmitoylserine	fumarate	0.0625105	0.653397	0.897314
N-palmitoylserine	galactonate	0.0488289	0.725865	0.924037
N-palmitoylserine	gamma-CEHC	-0.0654233	0.638343	0.891374
N-palmitoylserine	gamma-glutamyl-2-aminobutyrate	-0.10312	0.458071	0.807254
N-palmitoylserine	gamma-glutamyl-alpha-lysine	0.274878	0.0442623	0.320744
N-palmitoylserine	gamma-glutamyl-epsilon-lysine	0.018895	0.892128	0.973592
N-palmitoylserine	gamma-glutamylcitrulline*	0.250962	0.0671827	0.388101
N-palmitoylserine	gamma-glutamylglutamate	0.108004	0.436939	0.795459
N-palmitoylserine	gamma-glutamylglutamine	0.198033	0.151159	0.544894
N-palmitoylserine	gamma-glutamylglycine	0.213709	0.120741	0.498192
N-palmitoylserine	gamma-glutamylhistidine	-0.044612	0.748727	0.931612
N-palmitoylserine	gamma-glutamylisoleucine*	0.225973	0.100377	0.461871
N-palmitoylserine	gamma-glutamylleucine	0.150202	0.278325	0.683184
N-palmitoylserine	gamma-glutamylmethionine	0.223903	0.103613	0.468341
N-palmitoylserine	gamma-glutamylphenylalanine	0.18895	0.171198	0.571875
N-palmitoylserine	gamma-glutamylthreonine	0.0579497	0.677244	0.906809
N-palmitoylserine	gamma-glutamyltryptophan	0.0758865	0.585486	0.869366
N-palmitoylserine	gamma-glutamyltyrosine	0.135408	0.328935	0.723321
N-palmitoylserine	gamma-glutamylvaline	0.0850082	0.541086	0.849597
N-palmitoylserine	gamma-tocopherol/beta-tocopherol	0.1003	0.470521	0.813874
N-palmitoylserine	gentisate	0.0543454	0.696315	0.913695
N-palmitoylserine	GlcNAc sulfate conjugate of C21H34O2 steroid	0.0870832	0.531219	0.844802
N-palmitoylserine	gluconate	-0.0538104	0.699162	0.914703
N-palmitoylserine	glucose	0.138052	0.319488	0.716272
N-palmitoylserine	glucuronate	0.0492112	0.723804	0.923407
N-palmitoylserine	glucuronide of C10H18O2 (7)*	0.0176884	0.898979	0.97542
N-palmitoylserine	glucuronide of C14H22O4 (2)*	0.0461899	0.740146	0.928813
N-palmitoylserine	glucuronide of piperine metabolite C17H21NO3 (3)*	0.0344083	0.804904	0.948559
N-palmitoylserine	glucuronide of piperine metabolite C17H21NO3 (4)*	0.11764	0.396887	0.770466
N-palmitoylserine	glucuronide of piperine metabolite C17H21NO3 (5)*	0.00473625	0.972885	0.993699
N-palmitoylserine	glutamate	0.170323	0.218193	0.625929
N-palmitoylserine	glutamine	0.142038	0.305578	0.705399
N-palmitoylserine	glutamine conjugate of C6H10O2 (1)*	0.0379049	0.785527	0.943235
N-palmitoylserine	glutamine conjugate of C6H10O2 (2)*	-0.220531	0.109058	0.478329
N-palmitoylserine	glutamine conjugate of C7H12O2*	-0.113561	0.413571	0.78113
N-palmitoylserine	glutamine_degradant*	0.181974	0.187849	0.592241
N-palmitoylserine	glutarylcarnitine (C5-DC)	0.0876227	0.528668	0.843533
N-palmitoylserine	glycerate	-0.05588	0.688171	0.910835
N-palmitoylserine	glycerol	-0.268324	0.0497891	0.338279
N-palmitoylserine	glycerol 3-phosphate	0.208841	0.129641	0.512669
N-palmitoylserine	glycerophosphoethanolamine	0.214475	0.119383	0.495889
N-palmitoylserine	glycerophosphorylcholine (GPC)	0.301323	0.0268155	0.252963
N-palmitoylserine	glycine	0.17841	0.196792	0.603034
N-palmitoylserine	glycine conjugate of C10H14O2 (1)*	0.0394057	0.777249	0.940612
N-palmitoylserine	glyco-beta-muricholate	0.0983759	0.479121	0.818159
N-palmitoylserine	glycochenodeoxycholate	0.140927	0.309417	0.708418
N-palmitoylserine	glycochenodeoxycholate 3-sulfate	0.397369	0.00292705	0.073078
N-palmitoylserine	glycochenodeoxycholate glucuronide (1)	0.154302	0.265261	0.671813
N-palmitoylserine	glycocholate	0.195312	0.156971	0.553194
N-palmitoylserine	glycocholenate sulfate*	0.0622422	0.654791	0.897816
N-palmitoylserine	glycodeoxycholate	0.214657	0.119062	0.495392
N-palmitoylserine	glycodeoxycholate 3-sulfate	0.245903	0.0730753	0.402802
N-palmitoylserine	glycohyocholate	0.176423	0.201906	0.608638
N-palmitoylserine	glycolithocholate	-0.0478264	0.731279	0.925845
N-palmitoylserine	glycolithocholate sulfate*	0.357318	0.00798995	0.132238
N-palmitoylserine	glycosyl ceramide (d18:1/20:0, d16:1/22:0)*	0.142805	0.302948	0.703234
N-palmitoylserine	glycosyl ceramide (d18:1/23:1, d17:1/24:1)*	0.139815	0.313287	0.711557
N-palmitoylserine	glycosyl ceramide (d18:2/24:1, d18:1/24:2)*	0.0119579	0.93161	0.983944
N-palmitoylserine	glycosyl-N-(2-hydroxynervonoyl)-sphingosine (d18:1/24:1(2OH))*	0.147365	0.287605	0.690724
N-palmitoylserine	glycosyl-N-behenoyl-sphingadienine (d18:2/22:0)*	0.143954	0.299031	0.700019
N-palmitoylserine	glycosyl-N-behenoyl-sphingosine (d18:1/22:0)*	-0.00199298	0.988589	0.997447
N-palmitoylserine	glycosyl-N-nervonoyl-sphingosine (d18:1/24:1)*	0.0318876	0.818946	0.953039
N-palmitoylserine	glycosyl-N-palmitoyl-sphingosine (d18:1/16:0)	0.0467583	0.737062	0.927774
N-palmitoylserine	glycosyl-N-stearoyl-sphingosine (d18:1/18:0)	0.0870012	0.531608	0.84501
N-palmitoylserine	glycoursodeoxycholate	0.11084	0.424922	0.788181
N-palmitoylserine	glycoursodeoxycholic acid sulfate (1)	0.205816	0.135415	0.521487
N-palmitoylserine	guaiacol sulfate	0.148094	0.285203	0.688628
N-palmitoylserine	guanidinoacetate	0.291281	0.0326009	0.277684
N-palmitoylserine	gulonate*	0.310445	0.0223314	0.230947
N-palmitoylserine	heme	0.227123	0.098613	0.458392
N-palmitoylserine	heptanoate (7:0)	-0.13947	0.314494	0.71235
N-palmitoylserine	heptenedioate (C7:1-DC)*	-0.0736635	0.59655	0.87435
N-palmitoylserine	hexadecadienoate (16:2n6)	-0.376098	0.00506635	0.10168
N-palmitoylserine	hexadecanedioate (C16)	-0.0410094	0.768431	0.937877
N-palmitoylserine	hexadecasphingosine (d16:1)*	0.0986907	0.477709	0.817462
N-palmitoylserine	hexadecenedioate (C16:1-DC)*	0.0636986	0.64724	0.89484
N-palmitoylserine	hexanoylcarnitine (C6)	-0.332329	0.014081	0.181374
N-palmitoylserine	hexanoylglutamine	-0.279285	0.0408361	0.30881
N-palmitoylserine	hippurate	0.0556501	0.689389	0.911284
N-palmitoylserine	histidine	0.0556884	0.689186	0.911123
N-palmitoylserine	histidine betaine (hercynine)*	0.211299	0.125087	0.505352
N-palmitoylserine	homoarginine	0.197573	0.15213	0.546422
N-palmitoylserine	homocitrulline	0.248317	0.0702137	0.395588
N-palmitoylserine	homostachydrine*	0.0743917	0.592916	0.8728
N-palmitoylserine	homovanillate (HVA)	-0.0810545	0.560129	0.858325
N-palmitoylserine	hydantoin-5-propionate	0.003756	0.978496	0.994957
N-palmitoylserine	hydroquinone sulfate	0.125366	0.366387	0.750188
N-palmitoylserine	hydroxy-CMPF*	0.116053	0.403333	0.774774
N-palmitoylserine	hydroxy-N6,N6,N6-trimethyllysine*	0.071249	0.608671	0.879227
N-palmitoylserine	hydroxyasparagine	0.13809	0.319352	0.716074
N-palmitoylserine	hydroxypalmitoyl sphingomyelin (d18:1/16:0(OH))	-0.168982	0.221894	0.629877
N-palmitoylserine	hyocholate	0.136481	0.32508	0.720431
N-palmitoylserine	hypotaurine	0.0325392	0.815311	0.951806
N-palmitoylserine	hypoxanthine	0.00352604	0.979812	0.995304
N-palmitoylserine	imidazole lactate	-0.0250655	0.857222	0.964052
N-palmitoylserine	imidazole propionate	0.0469206	0.736183	0.92744
N-palmitoylserine	iminodiacetate (IDA)	0.0162504	0.907154	0.977663
N-palmitoylserine	indole-3-carboxylate	-0.228628	0.0963405	0.453992
N-palmitoylserine	indoleacetate	-0.000459918	0.997366	0.999336
N-palmitoylserine	indoleacetoylcarnitine*	0.0755032	0.587387	0.870159
N-palmitoylserine	indoleacetylglutamine	0.161788	0.242487	0.65047
N-palmitoylserine	indolelactate	0.208496	0.13029	0.513514
N-palmitoylserine	indolepropionate	0.082172	0.554715	0.855862
N-palmitoylserine	indolin-2-one	-0.0589957	0.671745	0.904699
N-palmitoylserine	inosine	0.0169416	0.903223	0.976575
N-palmitoylserine	isobutyrylcarnitine (C4)	0.107161	0.440548	0.797317
N-palmitoylserine	isobutyrylglycine (C4)	0.0714023	0.607898	0.878977
N-palmitoylserine	isocaproate (i6:0)	0.0532705	0.702039	0.915698
N-palmitoylserine	isocitric lactone	0.00663099	0.962045	0.991155
N-palmitoylserine	isoleucine	0.179291	0.194552	0.600358
N-palmitoylserine	isoleucylglycine	0.012056	0.931051	0.983845
N-palmitoylserine	isoursodeoxycholate	-0.251652	0.0664095	0.386143
N-palmitoylserine	isovalerate (C5)	0.052239	0.707548	0.917671
N-palmitoylserine	isovalerylcarnitine (C5)	0.185884	0.17838	0.580788
N-palmitoylserine	isovalerylglycine	0.0137209	0.921557	0.981451
N-palmitoylserine	kynurenate	0.0809839	0.560472	0.85843
N-palmitoylserine	kynurenine	0.144606	0.296826	0.698319
N-palmitoylserine	lactate	0.0163654	0.9065	0.977422
N-palmitoylserine	lactosyl-N-behenoyl-sphingosine (d18:1/22:0)*	-0.185462	0.179384	0.582007
N-palmitoylserine	lactosyl-N-nervonoyl-sphingosine (d18:1/24:1)*	0.0497478	0.720914	0.922415
N-palmitoylserine	lactosyl-N-palmitoyl-sphingosine (d18:1/16:0)	-0.134296	0.332958	0.726463
N-palmitoylserine	laurate (12:0)	-0.0979625	0.480979	0.819335
N-palmitoylserine	laurylcarnitine (C12)	-0.146867	0.289256	0.692042
N-palmitoylserine	leucine	0.122147	0.37892	0.758736
N-palmitoylserine	leucylalanine	0.161539	0.243223	0.651305
N-palmitoylserine	leucylglycine	0.0258209	0.852966	0.962969
N-palmitoylserine	levulinate (4-oxovalerate)	0.204157	0.138665	0.526489
N-palmitoylserine	lignoceroyl sphingomyelin (d18:1/24:0)	-0.126286	0.362852	0.747667
N-palmitoylserine	lignoceroylcarnitine (C24)*	0.0671864	0.629301	0.887434
N-palmitoylserine	linoleate (18:2n6)	-0.393498	0.00324301	0.0777327
N-palmitoylserine	linolenate (18:3n3 or 3n6)	-0.213594	0.120946	0.498503
N-palmitoylserine	linoleoyl ethanolamide	-0.182511	0.186528	0.590487
N-palmitoylserine	linoleoyl-arachidonoyl-glycerol (18:2/20:4) [1]*	0.00946665	0.945834	0.987279
N-palmitoylserine	linoleoyl-arachidonoyl-glycerol (18:2/20:4) [2]*	-0.0651167	0.639921	0.891967
N-palmitoylserine	linoleoyl-docosahexaenoyl-glycerol (18:2/22:6) [2]*	-0.0575664	0.679262	0.907568
N-palmitoylserine	linoleoyl-linolenoyl-glycerol (18:2/18:3) [2]*	0.0375216	0.787645	0.943899
N-palmitoylserine	linoleoyl-linoleoyl-glycerol (18:2/18:2) [1]*	-0.237126	0.0842649	0.429085
N-palmitoylserine	linoleoyl-linoleoyl-glycerol (18:2/18:2) [2]*	-0.14932	0.281188	0.685477
N-palmitoylserine	linoleoylcarnitine (C18:2)*	-0.146484	0.29053	0.693031
N-palmitoylserine	linoleoylcholine*	-0.0397837	0.775168	0.939938
N-palmitoylserine	lithocholate sulfate (1)	-0.011709	0.933031	0.984304
N-palmitoylserine	lysine	0.144836	0.296051	0.697714
N-palmitoylserine	malate	0.03733	0.788705	0.944153
N-palmitoylserine	maleate	0.168905	0.222107	0.630138
N-palmitoylserine	maltose	0.0352221	0.800384	0.94752
N-palmitoylserine	maltotetraose	-0.0585832	0.673912	0.905557
N-palmitoylserine	maltotriose	-0.0470445	0.735511	0.927315
N-palmitoylserine	mannitol/sorbitol	0.157599	0.255062	0.662567
N-palmitoylserine	mannonate*	0.207691	0.131814	0.515656
N-palmitoylserine	mannose	-0.0259854	0.85204	0.962693
N-palmitoylserine	margarate (17:0)	-0.0700992	0.61448	0.881499
N-palmitoylserine	margaroylcarnitine (C17)*	0.193664	0.16057	0.558266
N-palmitoylserine	metabolonic lactone sulfate	-0.0413543	0.766537	0.937131
N-palmitoylserine	methionine	0.127972	0.356427	0.743235
N-palmitoylserine	methionine sulfone	0.2139	0.1204	0.497699
N-palmitoylserine	methionine sulfoxide	0.00134143	0.992319	0.998203
N-palmitoylserine	methyl glucopyranoside (alpha + beta)	0.043079	0.757093	0.934282
N-palmitoylserine	methyl indole-3-acetate	0.138498	0.317911	0.715067
N-palmitoylserine	methyl-4-hydroxybenzoate sulfate	0.00253003	0.985514	0.99661
N-palmitoylserine	myo-inositol	-0.119004	0.391398	0.767058
N-palmitoylserine	myristate (14:0)	-0.123028	0.375463	0.756297
N-palmitoylserine	myristoleate (14:1n5)	-0.250732	0.0674421	0.388778
N-palmitoylserine	myristoleoylcarnitine (C14:1)*	-0.184235	0.182329	0.585542
N-palmitoylserine	myristoyl dihydrosphingomyelin (d18:0/14:0)*	-0.000689877	0.99605	0.999065
N-palmitoylserine	myristoyl-linoleoyl-glycerol (14:0/18:2) [1]*	0.255015	0.0627411	0.376535
N-palmitoylserine	myristoyl-linoleoyl-glycerol (14:0/18:2) [2]*	0.29734	0.0289981	0.262624
N-palmitoylserine	myristoylcarnitine (C14)	0.105628	0.447152	0.801104
N-palmitoylserine	N,N,N-trimethyl-5-aminovalerate	-0.0209646	0.880394	0.9703
N-palmitoylserine	N,N,N-trimethyl-alanylproline betaine (TMAP)	0.32819	0.0154021	0.190531
N-palmitoylserine	N,N-dimethyl-5-aminovalerate	0.129134	0.352041	0.740158
N-palmitoylserine	N,N-dimethyl-pro-pro	0.292163	0.0320546	0.275373
N-palmitoylserine	N,N-dimethylalanine	-0.0411251	0.767795	0.937621
N-palmitoylserine	N-(2-furoyl)glycine	0.243328	0.0762282	0.410142
N-palmitoylserine	N-acetyl-1-methylhistidine*	0.145502	0.293812	0.695849
N-palmitoylserine	N-acetyl-2-aminoadipate	-0.208956	0.129425	0.51244
N-palmitoylserine	N-acetyl-2-aminooctanoate*	-0.0925202	0.505793	0.832081
N-palmitoylserine	N-acetyl-aspartyl-glutamate (NAAG)	0.214513	0.119315	0.495832
N-palmitoylserine	N-acetyl-beta-alanine	0.132571	0.33926	0.73118
N-palmitoylserine	N-acetyl-isoputreanine	-0.0365252	0.793159	0.945511
N-palmitoylserine	N-acetylalanine	0.155222	0.262388	0.669483
N-palmitoylserine	N-acetylarginine	0.156717	0.257763	0.665188
N-palmitoylserine	N-acetylasparagine	0.0510509	0.713912	0.91981
N-palmitoylserine	N-acetylaspartate (NAA)	-0.0530822	0.703044	0.916065
N-palmitoylserine	N-acetylcarnosine	0.278902	0.0411251	0.309794
N-palmitoylserine	N-acetylcitrulline	0.0591198	0.671094	0.904443
N-palmitoylserine	N-acetylglucosamine/N-acetylgalactosamine	-0.0282466	0.839328	0.9589
N-palmitoylserine	N-acetylglucosaminylasparagine	0.17017	0.218614	0.626426
N-palmitoylserine	N-acetylglutamate	-0.00858514	0.950871	0.988469
N-palmitoylserine	N-acetylglutamine	-0.106164	0.444835	0.799881
N-palmitoylserine	N-acetylglycine	-0.174041	0.208161	0.615542
N-palmitoylserine	N-acetylhistidine	-0.0809072	0.560845	0.858631
N-palmitoylserine	N-acetylisoleucine	0.283041	0.0380915	0.298871
N-palmitoylserine	N-acetylkynurenine (2)	0.214772	0.11886	0.495079
N-palmitoylserine	N-acetylleucine	0.136366	0.325492	0.720706
N-palmitoylserine	N-acetylmethionine	-0.116628	0.400992	0.773178
N-palmitoylserine	N-acetylneuraminate	0.0407027	0.770114	0.938431
N-palmitoylserine	N-acetylphenylalanine	0.177988	0.197869	0.604119
N-palmitoylserine	N-acetylproline	0.144644	0.296697	0.698185
N-palmitoylserine	N-acetylputrescine	-0.0801407	0.564575	0.860322
N-palmitoylserine	N-acetylserine	0.141616	0.30703	0.706606
N-palmitoylserine	N-acetyltaurine	0.107161	0.440548	0.797317
N-palmitoylserine	N-acetyltheanine	0.00278874	0.984033	0.996242
N-palmitoylserine	N-acetylthreonine	0.201444	0.144101	0.534655
N-palmitoylserine	N-acetyltryptophan	0.321368	0.0178105	0.205683
N-palmitoylserine	N-acetyltyrosine	0.115746	0.404585	0.7756
N-palmitoylserine	N-acetylvaline	-0.0590995	0.671201	0.904536
N-palmitoylserine	N-behenoyl-sphingadienine (d18:2/22:0)*	0.120728	0.38452	0.762299
N-palmitoylserine	N-carbamoylalanine	0.185724	0.178759	0.581297
N-palmitoylserine	N-carbamoylvaline	0.0285035	0.837886	0.958449
N-palmitoylserine	N-delta-acetylornithine	0.241112	0.0790269	0.416625
N-palmitoylserine	N-formylanthranilic acid	-0.0212944	0.878527	0.969773
N-palmitoylserine	N-formylmethionine	0.146944	0.289002	0.691834
N-palmitoylserine	N-formylphenylalanine	0.0638136	0.646645	0.894672
N-palmitoylserine	N-methylhydroxyproline	-0.0447688	0.747873	0.931344
N-palmitoylserine	N-methylpipecolate	0.109652	0.429934	0.791389
N-palmitoylserine	N-methylproline	-0.0160205	0.908462	0.977994
N-palmitoylserine	N-methyltaurine	0.187534	0.174488	0.576044
N-palmitoylserine	N-oleoylserine	-0.0187033	0.893216	0.973916
N-palmitoylserine	N-oleoyltaurine	-0.0934418	0.501546	0.829856
N-palmitoylserine	N-oxalyl glycine (NOG)	-0.145414	0.294108	0.696076
N-palmitoylserine	N-palmitoyl-heptadecasphingosine (d17:1/16:0)*	0.0817887	0.556569	0.856764
N-palmitoylserine	N-palmitoyl-sphingadienine (d18:2/16:0)*	0.052469	0.706319	0.91723
N-palmitoylserine	N-palmitoyl-sphinganine (d18:0/16:0)	0.204127	0.138724	0.526513
N-palmitoylserine	N-palmitoyl-sphingosine (d18:1/16:0)	0.128279	0.355266	0.742418
N-palmitoylserine	N-palmitoylglycine	0.0593294	0.669995	0.904084
N-stearoyl-sphingadienine (d18:2/18:0)*	Liver fat (%)	0.354121	0.00861201	0.138014
N-stearoyl-sphingadienine (d18:2/18:0)*	Sodium (mmol/L)	-0.0858617	0.537017	0.847578
N-stearoyl-sphingadienine (d18:2/18:0)*	Potassium (mmol/L)	-0.0532082	0.702372	0.915815
N-stearoyl-sphingadienine (d18:2/18:0)*	Creatinine (mg/dL)	0.0627669	0.652066	0.896893
N-stearoyl-sphingadienine (d18:2/18:0)*	Urea (BUN) (mg/dL)	0.0146694	0.916153	0.979882
N-stearoyl-sphingadienine (d18:2/18:0)*	Uric acid (mg/dL)	0.223396	0.104418	0.46987
N-stearoyl-sphingadienine (d18:2/18:0)*	ALT (IU/L)	0.156143	0.259532	0.666864
N-stearoyl-sphingadienine (d18:2/18:0)*	AST (IU/L)	0.0679275	0.625516	0.885924
N-stearoyl-sphingadienine (d18:2/18:0)*	GGT (U/L)	0.240662	0.079605	0.418042
N-stearoyl-sphingadienine (d18:2/18:0)*	Alkaline phosphatase (IU/L)	-0.297658	0.0288183	0.261857
N-stearoyl-sphingadienine (d18:2/18:0)*	Total Bilirubin (mg/dL)	-0.103577	0.456071	0.806242
N-stearoyl-sphingadienine (d18:2/18:0)*	Albumin (g/dL)	0.0613622	0.65937	0.899803
N-stearoyl-sphingadienine (d18:2/18:0)*	Creatine Kinase (U/L)	0.171077	0.216132	0.624084
N-stearoyl-sphingadienine (d18:2/18:0)*	Total cholesterol (mg/dL)	0.531679	3.51725e-05	0.00323582
N-stearoyl-sphingadienine (d18:2/18:0)*	High Density Lipoprotein (mg/dL)	-0.0926744	0.505081	0.831767
N-stearoyl-sphingadienine (d18:2/18:0)*	Low Density Lipoprotein (mg/dL)	0.496721	0.000133216	0.00882219
N-stearoyl-sphingadienine (d18:2/18:0)*	Triglycerides (mg/dL)	0.451693	0.000606973	0.0260209
N-stearoyl-sphingadienine (d18:2/18:0)*	Glucose (mg/dL)	0.223888	0.103636	0.468377
N-stearoyl-sphingadienine (d18:2/18:0)*	Insulin (mg/dL)	0.15855	0.252169	0.659783
N-stearoyl-sphingadienine (d18:2/18:0)*	Weight (kg)	0.168566	0.223049	0.631121
N-stearoyl-sphingadienine (d18:2/18:0)*	Body mass index (kg/m2)	0.166718	0.228239	0.636375
N-stearoyl-sphingadienine (d18:2/18:0)*	Heart rate (bpm)	0.0721333	0.604219	0.877493
N-stearoyl-sphingadienine (d18:2/18:0)*	Systolic blood pressure (mmHg)	0.277568	0.042144	0.313285
N-stearoyl-sphingadienine (d18:2/18:0)*	Diastolic blood pressure (mmHg)	0.272315	0.0463604	0.327604
N-stearoyl-sphingadienine (d18:2/18:0)*	Waist circumference (cm)	0.154028	0.266121	0.672519
N-stearoyl-sphingadienine (d18:2/18:0)*	Hip circumference (cm)	0.185783	0.178619	0.581148
N-stearoyl-sphingadienine (d18:2/18:0)*	Trunk fat mass (kg/m2)	0.193743	0.160396	0.55802
N-stearoyl-sphingadienine (d18:2/18:0)*	Trunk fat free mass (kg/m2)	0.0340424	0.806939	0.949296
N-stearoyl-sphingadienine (d18:2/18:0)*	Trunk total body water (%)	0.0653007	0.638974	0.891582
N-stearoyl-sphingadienine (d18:2/18:0)*	Left arm fat mass (kg/m2)	0.110218	0.427543	0.789834
N-stearoyl-sphingadienine (d18:2/18:0)*	Left arm fat free mass (kg/m2)	0.109262	0.431587	0.792342
N-stearoyl-sphingadienine (d18:2/18:0)*	Left arm total body water (%)	0.0653007	0.638974	0.891582
N-stearoyl-sphingadienine (d18:2/18:0)*	Right arm fat mass (kg/m2)	0.110009	0.428425	0.790441
N-stearoyl-sphingadienine (d18:2/18:0)*	Right arm fat free mass (kg/m2)	0.0499753	0.71969	0.921926
N-stearoyl-sphingadienine (d18:2/18:0)*	Right arm total body water (%)	0.0653007	0.638974	0.891582
N-stearoyl-sphingadienine (d18:2/18:0)*	Left leg fat mass (kg/m2)	0.110969	0.424381	0.787823
N-stearoyl-sphingadienine (d18:2/18:0)*	Left leg fat free mass (kg/m2)	0.0154119	0.911925	0.978878
N-stearoyl-sphingadienine (d18:2/18:0)*	Left leg total body water (%)	0.0653007	0.638974	0.891582
N-stearoyl-sphingadienine (d18:2/18:0)*	Right leg fat mass (kg/m2)	0.129957	0.348953	0.737783
N-stearoyl-sphingadienine (d18:2/18:0)*	Right leg fat free mass (kg/m2)	-0.023953	0.863497	0.965803
N-stearoyl-sphingadienine (d18:2/18:0)*	Right leg total body water (%)	0.0653007	0.638974	0.891582
N-stearoyl-sphingadienine (d18:2/18:0)*	(14 or 15)-methylpalmitate (a17:0 or i17:0)	0.487097	0.000187525	0.0113029
N-stearoyl-sphingadienine (d18:2/18:0)*	(16 or 17)-methylstearate (a19:0 or i19:0)	0.371069	0.00573847	0.109371
N-stearoyl-sphingadienine (d18:2/18:0)*	(2 or 3)-decenoate (10:1n7 or n8)	0.262893	0.0547833	0.353911
N-stearoyl-sphingadienine (d18:2/18:0)*	(N(1) + N(8))-acetylspermidine	-0.207852	0.131508	0.515314
N-stearoyl-sphingadienine (d18:2/18:0)*	(S)-3-hydroxybutyrylcarnitine	0.382123	0.00435279	0.0929708
N-stearoyl-sphingadienine (d18:2/18:0)*	1,2,3-benzenetriol sulfate (2)	-0.190522	0.167599	0.567273
N-stearoyl-sphingadienine (d18:2/18:0)*	1,2-dilinoleoyl-GPC (18:2/18:2)	0.218296	0.112785	0.484857
N-stearoyl-sphingadienine (d18:2/18:0)*	1,2-dilinoleoyl-GPE (18:2/18:2)*	0.141134	0.308696	0.70785
N-stearoyl-sphingadienine (d18:2/18:0)*	1,2-dipalmitoyl-GPC (16:0/16:0)	0.294606	0.03058	0.269335
N-stearoyl-sphingadienine (d18:2/18:0)*	1,3,7-trimethylurate	0.255776	0.0619343	0.374219
N-stearoyl-sphingadienine (d18:2/18:0)*	1,3-dimethylurate	0.184719	0.181165	0.584173
N-stearoyl-sphingadienine (d18:2/18:0)*	1,5-anhydroglucitol (1,5-AG)	-0.0859539	0.536578	0.847296
N-stearoyl-sphingadienine (d18:2/18:0)*	1,7-dimethylurate	0.245969	0.0729955	0.402509
N-stearoyl-sphingadienine (d18:2/18:0)*	1-(1-enyl-oleoyl)-GPE (P-18:1)*	0.463389	0.000417561	0.0200083
N-stearoyl-sphingadienine (d18:2/18:0)*	1-(1-enyl-palmitoyl)-2-arachidonoyl-GPC (P-16:0/20:4)*	0.152964	0.26948	0.675524
N-stearoyl-sphingadienine (d18:2/18:0)*	1-(1-enyl-palmitoyl)-2-arachidonoyl-GPE (P-16:0/20:4)*	0.244749	0.0744746	0.406115
N-stearoyl-sphingadienine (d18:2/18:0)*	1-(1-enyl-palmitoyl)-2-linoleoyl-GPC (P-16:0/18:2)*	-0.0811511	0.55966	0.85807
N-stearoyl-sphingadienine (d18:2/18:0)*	1-(1-enyl-palmitoyl)-2-linoleoyl-GPE (P-16:0/18:2)*	0.0329712	0.812903	0.950965
N-stearoyl-sphingadienine (d18:2/18:0)*	1-(1-enyl-palmitoyl)-2-oleoyl-GPC (P-16:0/18:1)*	0.0163522	0.906575	0.977422
N-stearoyl-sphingadienine (d18:2/18:0)*	1-(1-enyl-palmitoyl)-2-oleoyl-GPE (P-16:0/18:1)*	0.326015	0.0161377	0.19518
N-stearoyl-sphingadienine (d18:2/18:0)*	1-(1-enyl-palmitoyl)-2-palmitoleoyl-GPC (P-16:0/16:1)*	-0.082752	0.551914	0.854574
N-stearoyl-sphingadienine (d18:2/18:0)*	1-(1-enyl-palmitoyl)-2-palmitoyl-GPC (P-16:0/16:0)*	0.0188679	0.892281	0.973592
N-stearoyl-sphingadienine (d18:2/18:0)*	1-(1-enyl-palmitoyl)-GPC (P-16:0)*	0.298418	0.028393	0.260098
N-stearoyl-sphingadienine (d18:2/18:0)*	1-(1-enyl-palmitoyl)-GPE (P-16:0)*	0.477187	0.000263912	0.0144845
N-stearoyl-sphingadienine (d18:2/18:0)*	1-(1-enyl-stearoyl)-2-arachidonoyl-GPE (P-18:0/20:4)*	0.406137	0.00231014	0.0628751
N-stearoyl-sphingadienine (d18:2/18:0)*	1-(1-enyl-stearoyl)-2-linoleoyl-GPE (P-18:0/18:2)*	0.286678	0.0355807	0.289254
N-stearoyl-sphingadienine (d18:2/18:0)*	1-(1-enyl-stearoyl)-2-oleoyl-GPE (P-18:0/18:1)	0.367181	0.00631039	0.115716
N-stearoyl-sphingadienine (d18:2/18:0)*	1-(1-enyl-stearoyl)-GPE (P-18:0)*	0.454164	0.000561465	0.0246099
N-stearoyl-sphingadienine (d18:2/18:0)*	1-arachidonoyl-GPC* (20:4)*	0.391195	0.00344499	0.0806348
N-stearoyl-sphingadienine (d18:2/18:0)*	1-arachidonoyl-GPE (20:4n6)*	0.435792	0.00098846	0.0361389
N-stearoyl-sphingadienine (d18:2/18:0)*	1-arachidonoyl-GPI* (20:4)*	0.519573	5.67121e-05	0.00467622
N-stearoyl-sphingadienine (d18:2/18:0)*	1-arachidonylglycerol (20:4)	0.281195	0.0394212	0.303625
N-stearoyl-sphingadienine (d18:2/18:0)*	1-carboxyethylisoleucine	0.12755	0.358029	0.744325
N-stearoyl-sphingadienine (d18:2/18:0)*	1-carboxyethylleucine	0.348504	0.00980684	0.148689
N-stearoyl-sphingadienine (d18:2/18:0)*	1-carboxyethylphenylalanine	0.112178	0.419318	0.784602
N-stearoyl-sphingadienine (d18:2/18:0)*	1-carboxyethyltyrosine	0.0148659	0.915034	0.979646
N-stearoyl-sphingadienine (d18:2/18:0)*	1-carboxyethylvaline	0.31801	0.0191088	0.213058
N-stearoyl-sphingadienine (d18:2/18:0)*	1-dihomo-linolenylglycerol (20:3)	0.424281	0.00138683	0.0451813
N-stearoyl-sphingadienine (d18:2/18:0)*	1-docosahexaenoylglycerol (22:6)	0.125336	0.366503	0.750306
N-stearoyl-sphingadienine (d18:2/18:0)*	1-lignoceroyl-GPC (24:0)	0.294688	0.0305316	0.26917
N-stearoyl-sphingadienine (d18:2/18:0)*	1-linolenoyl-GPC (18:3)*	0.282561	0.0384333	0.300048
N-stearoyl-sphingadienine (d18:2/18:0)*	1-linoleoyl-2-arachidonoyl-GPC (18:2/20:4n6)*	0.374271	0.00530208	0.104334
N-stearoyl-sphingadienine (d18:2/18:0)*	1-linoleoyl-2-arachidonoyl-GPE (18:2/20:4)*	0.274197	0.0448121	0.322505
N-stearoyl-sphingadienine (d18:2/18:0)*	1-linoleoyl-2-linolenoyl-GPC (18:2/18:3)*	0.249323	0.0690481	0.392555
N-stearoyl-sphingadienine (d18:2/18:0)*	1-linoleoyl-GPC (18:2)	0.388755	0.00367096	0.0838396
N-stearoyl-sphingadienine (d18:2/18:0)*	1-linoleoyl-GPE (18:2)*	0.358948	0.00768813	0.129252
N-stearoyl-sphingadienine (d18:2/18:0)*	1-linoleoyl-GPG (18:2)*	0.133905	0.33438	0.727553
N-stearoyl-sphingadienine (d18:2/18:0)*	1-linoleoyl-GPI* (18:2)*	0.140614	0.310503	0.709228
N-stearoyl-sphingadienine (d18:2/18:0)*	1-linoleoylglycerol (18:2)	0.292853	0.0316322	0.27376
N-stearoyl-sphingadienine (d18:2/18:0)*	1-methyl-4-imidazoleacetate	0.0893082	0.520738	0.839544
N-stearoyl-sphingadienine (d18:2/18:0)*	1-methyl-5-imidazoleacetate	0.178273	0.19714	0.60333
N-stearoyl-sphingadienine (d18:2/18:0)*	1-methyl-5-imidazolelactate	0.195578	0.156395	0.552283
N-stearoyl-sphingadienine (d18:2/18:0)*	1-methylhistidine	-0.0237469	0.864661	0.966043
N-stearoyl-sphingadienine (d18:2/18:0)*	1-methylnicotinamide	0.241776	0.0781796	0.414546
N-stearoyl-sphingadienine (d18:2/18:0)*	1-methylurate	0.0474266	0.733442	0.926598
N-stearoyl-sphingadienine (d18:2/18:0)*	1-methylxanthine	-0.0238231	0.86423	0.9659
N-stearoyl-sphingadienine (d18:2/18:0)*	1-myristoyl-2-arachidonoyl-GPC (14:0/20:4)*	0.335087	0.0132558	0.175623
N-stearoyl-sphingadienine (d18:2/18:0)*	1-myristoyl-2-palmitoyl-GPC (14:0/16:0)	0.311149	0.0220131	0.229399
N-stearoyl-sphingadienine (d18:2/18:0)*	1-myristoylglycerol (14:0)	0.290803	0.0329005	0.278822
N-stearoyl-sphingadienine (d18:2/18:0)*	1-oleoyl-2-arachidonoyl-GPE (18:1/20:4)*	0.418563	0.00163374	0.0502885
N-stearoyl-sphingadienine (d18:2/18:0)*	1-oleoyl-2-docosahexaenoyl-GPC (18:1/22:6)*	0.227216	0.0984718	0.458122
N-stearoyl-sphingadienine (d18:2/18:0)*	1-oleoyl-2-linoleoyl-GPE (18:1/18:2)*	0.315723	0.0200385	0.218588
N-stearoyl-sphingadienine (d18:2/18:0)*	1-oleoyl-GPC (18:1)	0.465066	0.000395317	0.0192559
N-stearoyl-sphingadienine (d18:2/18:0)*	1-oleoyl-GPE (18:1)	0.381132	0.0044637	0.0943754
N-stearoyl-sphingadienine (d18:2/18:0)*	1-oleoyl-GPG (18:1)*	0.0934711	0.501411	0.829813
N-stearoyl-sphingadienine (d18:2/18:0)*	1-oleoyl-GPI (18:1)	0.318544	0.0188972	0.211926
N-stearoyl-sphingadienine (d18:2/18:0)*	1-oleoyl-GPS (18:1)	-0.00678409	0.961169	0.990934
N-stearoyl-sphingadienine (d18:2/18:0)*	1-oleoylglycerol (18:1)	0.247799	0.0708207	0.397028
N-stearoyl-sphingadienine (d18:2/18:0)*	1-palmitoleoyl-2-linolenoyl-GPC (16:1/18:3)*	0.17184	0.214059	0.622068
N-stearoyl-sphingadienine (d18:2/18:0)*	1-palmitoleoyl-GPC* (16:1)*	0.502725	0.000107064	0.0075092
N-stearoyl-sphingadienine (d18:2/18:0)*	1-palmitoleoylglycerol (16:1)*	0.278922	0.0411099	0.309794
N-stearoyl-sphingadienine (d18:2/18:0)*	1-palmitoyl-2-arachidonoyl-GPC (16:0/20:4n6)	0.520412	5.48981e-05	0.00455978
N-stearoyl-sphingadienine (d18:2/18:0)*	1-palmitoyl-2-arachidonoyl-GPE (16:0/20:4)*	0.408805	0.00214688	0.059985
N-stearoyl-sphingadienine (d18:2/18:0)*	1-palmitoyl-2-arachidonoyl-GPI (16:0/20:4)*	0.35567	0.00830553	0.135103
N-stearoyl-sphingadienine (d18:2/18:0)*	1-palmitoyl-2-dihomo-linolenoyl-GPC (16:0/20:3n3 or 6)*	0.591767	2.44528e-06	0.000378735
N-stearoyl-sphingadienine (d18:2/18:0)*	1-palmitoyl-2-docosahexaenoyl-GPC (16:0/22:6)	0.356356	0.00817286	0.133993
N-stearoyl-sphingadienine (d18:2/18:0)*	1-palmitoyl-2-docosahexaenoyl-GPE (16:0/22:6)*	0.358033	0.00785628	0.130906
N-stearoyl-sphingadienine (d18:2/18:0)*	1-palmitoyl-2-linoleoyl-GPC (16:0/18:2)	0.588794	2.8258e-06	0.000426328
N-stearoyl-sphingadienine (d18:2/18:0)*	1-palmitoyl-2-linoleoyl-GPE (16:0/18:2)	0.334706	0.0133673	0.176397
N-stearoyl-sphingadienine (d18:2/18:0)*	1-palmitoyl-2-linoleoyl-GPI (16:0/18:2)	0.309243	0.0228831	0.233829
N-stearoyl-sphingadienine (d18:2/18:0)*	1-palmitoyl-2-oleoyl-GPC (16:0/18:1)	0.61883	6.11593e-07	0.000118961
N-stearoyl-sphingadienine (d18:2/18:0)*	1-palmitoyl-2-oleoyl-GPE (16:0/18:1)	0.468268	0.000355812	0.0178854
N-stearoyl-sphingadienine (d18:2/18:0)*	1-palmitoyl-2-oleoyl-GPI (16:0/18:1)*	0.534744	3.10749e-05	0.00294185
N-stearoyl-sphingadienine (d18:2/18:0)*	1-palmitoyl-2-palmitoleoyl-GPC (16:0/16:1)*	0.453783	0.000568276	0.024818
N-stearoyl-sphingadienine (d18:2/18:0)*	1-palmitoyl-2-stearoyl-GPC (16:0/18:0)	0.371679	0.00565301	0.108383
N-stearoyl-sphingadienine (d18:2/18:0)*	1-palmitoyl-2-stearoyl-GPE (16:0/18:0)*	0.363063	0.0069699	0.122463
N-stearoyl-sphingadienine (d18:2/18:0)*	1-palmitoyl-GPC (16:0)	0.521174	5.32954e-05	0.00446592
N-stearoyl-sphingadienine (d18:2/18:0)*	1-palmitoyl-GPE (16:0)	0.441052	0.000843387	0.0324849
N-stearoyl-sphingadienine (d18:2/18:0)*	1-palmitoyl-GPG (16:0)*	0.139394	0.314761	0.712601
N-stearoyl-sphingadienine (d18:2/18:0)*	1-palmitoyl-GPI* (16:0)	0.242157	0.0776966	0.413508
N-stearoyl-sphingadienine (d18:2/18:0)*	1-palmitoylglycerol (16:0)	0.167524	0.225964	0.634085
N-stearoyl-sphingadienine (d18:2/18:0)*	1-ribosyl-imidazoleacetate*	0.0730703	0.599518	0.875467
N-stearoyl-sphingadienine (d18:2/18:0)*	1-stearoyl-2-arachidonoyl-GPC (18:0/20:4)	0.488393	0.000179191	0.0109431
N-stearoyl-sphingadienine (d18:2/18:0)*	1-stearoyl-2-arachidonoyl-GPE (18:0/20:4)	0.487479	0.000185038	0.0111903
N-stearoyl-sphingadienine (d18:2/18:0)*	1-stearoyl-2-arachidonoyl-GPI (18:0/20:4)	0.662055	4.98851e-08	1.42877e-05
N-stearoyl-sphingadienine (d18:2/18:0)*	1-stearoyl-2-arachidonoyl-GPS (18:0/20:4)	0.220752	0.108693	0.477674
N-stearoyl-sphingadienine (d18:2/18:0)*	1-stearoyl-2-docosahexaenoyl-GPC (18:0/22:6)	0.21296	0.122079	0.500233
N-stearoyl-sphingadienine (d18:2/18:0)*	1-stearoyl-2-docosahexaenoyl-GPE (18:0/22:6)*	0.3328	0.0139371	0.1803
N-stearoyl-sphingadienine (d18:2/18:0)*	1-stearoyl-2-linoleoyl-GPC (18:0/18:2)*	0.454012	0.00056418	0.0247069
N-stearoyl-sphingadienine (d18:2/18:0)*	1-stearoyl-2-linoleoyl-GPE (18:0/18:2)*	0.456223	0.000525942	0.0235487
N-stearoyl-sphingadienine (d18:2/18:0)*	1-stearoyl-2-linoleoyl-GPI (18:0/18:2)	0.355441	0.00835016	0.135507
N-stearoyl-sphingadienine (d18:2/18:0)*	1-stearoyl-2-oleoyl-GPC (18:0/18:1)	0.478026	0.000256494	0.0141794
N-stearoyl-sphingadienine (d18:2/18:0)*	1-stearoyl-2-oleoyl-GPE (18:0/18:1)	0.431447	0.00112481	0.0393004
N-stearoyl-sphingadienine (d18:2/18:0)*	1-stearoyl-2-oleoyl-GPI (18:0/18:1)*	0.537183	2.81331e-05	0.0027151
N-stearoyl-sphingadienine (d18:2/18:0)*	1-stearoyl-2-oleoyl-GPS (18:0/18:1)	0.388374	0.00370743	0.0843688
N-stearoyl-sphingadienine (d18:2/18:0)*	1-stearoyl-GPC (18:0)	0.527349	4.18138e-05	0.00368943
N-stearoyl-sphingadienine (d18:2/18:0)*	1-stearoyl-GPE (18:0)	0.550372	1.6211e-05	0.00175612
N-stearoyl-sphingadienine (d18:2/18:0)*	1-stearoyl-GPG (18:0)	0.346376	0.0102956	0.152869
N-stearoyl-sphingadienine (d18:2/18:0)*	1-stearoyl-GPI (18:0)	0.131771	0.342212	0.733038
N-stearoyl-sphingadienine (d18:2/18:0)*	10-heptadecenoate (17:1n7)	0.469945	0.000336582	0.0171869
N-stearoyl-sphingadienine (d18:2/18:0)*	10-nonadecenoate (19:1n9)	0.52712	4.21948e-05	0.00371699
N-stearoyl-sphingadienine (d18:2/18:0)*	10-undecenoate (11:1n1)	0.154488	0.264679	0.671317
N-stearoyl-sphingadienine (d18:2/18:0)*	11-ketoetiocholanolone glucuronide	-0.00569088	0.967423	0.992312
N-stearoyl-sphingadienine (d18:2/18:0)*	11beta-hydroxyandrosterone glucuronide	-0.00644178	0.963127	0.991378
N-stearoyl-sphingadienine (d18:2/18:0)*	11beta-hydroxyetiocholanolone glucuronide*	-0.0599016	0.666998	0.902883
N-stearoyl-sphingadienine (d18:2/18:0)*	12,13-DiHOME	-0.0463919	0.739049	0.928463
N-stearoyl-sphingadienine (d18:2/18:0)*	12-HETE	0.294692	0.0305292	0.26917
N-stearoyl-sphingadienine (d18:2/18:0)*	13-HODE + 9-HODE	0.264037	0.0536993	0.350595
N-stearoyl-sphingadienine (d18:2/18:0)*	16a-hydroxy DHEA 3-sulfate	0.139394	0.314761	0.712601
N-stearoyl-sphingadienine (d18:2/18:0)*	17alpha-hydroxypregnanolone glucuronide	0.0778869	0.57561	0.865116
N-stearoyl-sphingadienine (d18:2/18:0)*	17alpha-hydroxypregnenolone 3-sulfate	-0.119885	0.387874	0.764572
N-stearoyl-sphingadienine (d18:2/18:0)*	2'-deoxyuridine	-0.211435	0.124838	0.504814
N-stearoyl-sphingadienine (d18:2/18:0)*	2'-O-methyluridine	-0.103716	0.455462	0.805872
N-stearoyl-sphingadienine (d18:2/18:0)*	2,3-dihydroxy-2-methylbutyrate	0.20252	0.141927	0.531331
N-stearoyl-sphingadienine (d18:2/18:0)*	2,3-dihydroxy-5-methylthio-4-pentenoate (DMTPA)*	0.104174	0.453466	0.804781
N-stearoyl-sphingadienine (d18:2/18:0)*	2,3-dihydroxyisovalerate	0.0826716	0.552302	0.854763
N-stearoyl-sphingadienine (d18:2/18:0)*	2,4-di-tert-butylphenol	0.493654	0.000148721	0.00958056
N-stearoyl-sphingadienine (d18:2/18:0)*	2,6-dihydroxybenzoic acid	0.0482943	0.728751	0.924998
N-stearoyl-sphingadienine (d18:2/18:0)*	2-acetamidophenol sulfate	0.0730982	0.599378	0.875467
N-stearoyl-sphingadienine (d18:2/18:0)*	2-aminoadipate	-0.0373928	0.788357	0.944053
N-stearoyl-sphingadienine (d18:2/18:0)*	2-aminobutyrate	0.236364	0.0852971	0.431048
N-stearoyl-sphingadienine (d18:2/18:0)*	2-aminoheptanoate	0.0335811	0.809506	0.949928
N-stearoyl-sphingadienine (d18:2/18:0)*	2-aminooctanoate	0.0408996	0.769033	0.938047
N-stearoyl-sphingadienine (d18:2/18:0)*	2-aminophenol sulfate	0.0188679	0.892281	0.973592
N-stearoyl-sphingadienine (d18:2/18:0)*	2-arachidonoylglycerol (20:4)	-0.0428675	0.758249	0.934603
N-stearoyl-sphingadienine (d18:2/18:0)*	2-hydroxy-3-methylvalerate	-0.0859539	0.536578	0.847296
N-stearoyl-sphingadienine (d18:2/18:0)*	2-hydroxy-4-(methylthio)butanoic acid	-0.203659	0.13965	0.527864
N-stearoyl-sphingadienine (d18:2/18:0)*	2-hydroxyarachidate*	0.212731	0.12249	0.501044
N-stearoyl-sphingadienine (d18:2/18:0)*	2-hydroxybehenate	0.571946	6.24584e-06	0.000810986
N-stearoyl-sphingadienine (d18:2/18:0)*	2-hydroxybutyrate/2-hydroxyisobutyrate	0.432133	0.00110222	0.0387788
N-stearoyl-sphingadienine (d18:2/18:0)*	2-hydroxydecanoate	0.0422718	0.761509	0.935537
N-stearoyl-sphingadienine (d18:2/18:0)*	2-hydroxyglutarate	0.00567944	0.967488	0.992312
N-stearoyl-sphingadienine (d18:2/18:0)*	2-hydroxyhippurate (salicylurate)	-0.0733753	0.597992	0.874845
N-stearoyl-sphingadienine (d18:2/18:0)*	2-hydroxylaurate	-0.117591	0.397085	0.770503
N-stearoyl-sphingadienine (d18:2/18:0)*	2-hydroxynervonate*	0.450429	0.000631513	0.0267113
N-stearoyl-sphingadienine (d18:2/18:0)*	2-hydroxyoctanoate	-0.0425005	0.760257	0.935166
N-stearoyl-sphingadienine (d18:2/18:0)*	2-hydroxypalmitate	0.216238	0.116303	0.490815
N-stearoyl-sphingadienine (d18:2/18:0)*	2-hydroxyphenylacetate	0.0766533	0.581691	0.867737
N-stearoyl-sphingadienine (d18:2/18:0)*	2-hydroxyphytanate*	0.31336	0.0210391	0.224235
N-stearoyl-sphingadienine (d18:2/18:0)*	2-hydroxysebacate	0.0378937	0.785589	0.943255
N-stearoyl-sphingadienine (d18:2/18:0)*	2-hydroxystearate	0.277987	0.0418215	0.312087
N-stearoyl-sphingadienine (d18:2/18:0)*	2-isopropylmalate	0.10502	0.449784	0.802751
N-stearoyl-sphingadienine (d18:2/18:0)*	2-keto-3-deoxy-gluconate	0.13238	0.339962	0.73154
N-stearoyl-sphingadienine (d18:2/18:0)*	2-ketocaprylate	0.0341147	0.806537	0.949102
N-stearoyl-sphingadienine (d18:2/18:0)*	2-linoleoylglycerol (18:2)	0.0461987	0.740098	0.928813
N-stearoyl-sphingadienine (d18:2/18:0)*	2-methoxyhydroquinone sulfate (1)	0.00377964	0.97836	0.994868
N-stearoyl-sphingadienine (d18:2/18:0)*	2-methoxyhydroquinone sulfate (2)	4.07458e-05	0.999767	0.999808
N-stearoyl-sphingadienine (d18:2/18:0)*	2-methoxyresorcinol sulfate	-0.150196	0.278342	0.683208
N-stearoyl-sphingadienine (d18:2/18:0)*	2-methylbutyrylcarnitine (C5)	0.143053	0.302098	0.702472
N-stearoyl-sphingadienine (d18:2/18:0)*	2-methylserine	0.0265726	0.848735	0.961677
N-stearoyl-sphingadienine (d18:2/18:0)*	2-naphthol sulfate	0.0526396	0.705407	0.916807
N-stearoyl-sphingadienine (d18:2/18:0)*	2-O-methylascorbic acid	0.163026	0.238851	0.646927
N-stearoyl-sphingadienine (d18:2/18:0)*	2-oleoylglycerol (18:1)	0.196319	0.154801	0.550226
N-stearoyl-sphingadienine (d18:2/18:0)*	2-oxoarginine*	-0.052106	0.70826	0.917932
N-stearoyl-sphingadienine (d18:2/18:0)*	2-palmitoleoyl-GPC* (16:1)*	0.316028	0.0199123	0.217919
N-stearoyl-sphingadienine (d18:2/18:0)*	2-palmitoyl-GPC* (16:0)*	0.363674	0.00686833	0.121407
N-stearoyl-sphingadienine (d18:2/18:0)*	2-piperidinone	-0.387612	0.00378132	0.0853472
N-stearoyl-sphingadienine (d18:2/18:0)*	2-stearoyl-GPE (18:0)*	0.353612	0.00871482	0.13893
N-stearoyl-sphingadienine (d18:2/18:0)*	21-hydroxypregnenolone disulfate	0.0109396	0.937422	0.985364
N-stearoyl-sphingadienine (d18:2/18:0)*	21-hydroxypregnenolone monosulfate (1)	0.0537847	0.699299	0.914703
N-stearoyl-sphingadienine (d18:2/18:0)*	2R,3R-dihydroxybutyrate	0.06255	0.653192	0.897178
N-stearoyl-sphingadienine (d18:2/18:0)*	3,4-dihydroxybutyrate	0.190852	0.16685	0.566258
N-stearoyl-sphingadienine (d18:2/18:0)*	3,5-dichloro-2,6-dihydroxybenzoic acid	0.0655232	0.63783	0.891139
N-stearoyl-sphingadienine (d18:2/18:0)*	3,7-dimethylurate	0.0801105	0.564722	0.860369
N-stearoyl-sphingadienine (d18:2/18:0)*	3-(3-amino-3-carboxypropyl)uridine*	0.10547	0.447836	0.801546
N-stearoyl-sphingadienine (d18:2/18:0)*	3-(3-hydroxyphenyl)propionate	0.0445301	0.749173	0.93174
N-stearoyl-sphingadienine (d18:2/18:0)*	3-(3-hydroxyphenyl)propionate sulfate	0.113468	0.413958	0.781386
N-stearoyl-sphingadienine (d18:2/18:0)*	3-(4-hydroxyphenyl)lactate (HPLA)	-0.0770345	0.579809	0.866889
N-stearoyl-sphingadienine (d18:2/18:0)*	3-acetylphenol sulfate	0.181317	0.189475	0.594027
N-stearoyl-sphingadienine (d18:2/18:0)*	3-amino-2-piperidone	0.0569849	0.682329	0.90862
N-stearoyl-sphingadienine (d18:2/18:0)*	3-aminoisobutyrate	0.0438727	0.752758	0.932846
N-stearoyl-sphingadienine (d18:2/18:0)*	3-bromo-5-chloro-2,6-dihydroxybenzoic acid*	0.170955	0.216464	0.624239
N-stearoyl-sphingadienine (d18:2/18:0)*	3-carboxy-4-methyl-5-pentyl-2-furanpropionate (3-CMPFP)	0.12064	0.38487	0.762547
N-stearoyl-sphingadienine (d18:2/18:0)*	3-carboxy-4-methyl-5-propyl-2-furanpropanoate (CMPF)	-0.0196303	0.887956	0.97232
N-stearoyl-sphingadienine (d18:2/18:0)*	3-decenoylcarnitine	0.0889438	0.522448	0.840469
N-stearoyl-sphingadienine (d18:2/18:0)*	3-ethylcatechol sulfate (1)	0.159391	0.24963	0.65745
N-stearoyl-sphingadienine (d18:2/18:0)*	3-formylindole	0.0365542	0.792998	0.945356
N-stearoyl-sphingadienine (d18:2/18:0)*	3-hydroxy-2-ethylpropionate	0.364894	0.00666957	0.11943
N-stearoyl-sphingadienine (d18:2/18:0)*	3-hydroxy-2-methylpyridine sulfate	-0.0736164	0.596786	0.874361
N-stearoyl-sphingadienine (d18:2/18:0)*	3-hydroxy-3-methylglutarate	-0.0531732	0.702558	0.915815
N-stearoyl-sphingadienine (d18:2/18:0)*	3-hydroxyadipate	0.146006	0.292125	0.69444
N-stearoyl-sphingadienine (d18:2/18:0)*	3-hydroxybutyrate (BHBA)	0.231103	0.092692	0.446457
N-stearoyl-sphingadienine (d18:2/18:0)*	3-hydroxybutyroylglycine	0.101132	0.46683	0.811915
N-stearoyl-sphingadienine (d18:2/18:0)*	3-hydroxydecanoate	0.223328	0.104527	0.470038
N-stearoyl-sphingadienine (d18:2/18:0)*	3-hydroxydecanoylcarnitine	0.136802	0.323932	0.719533
N-stearoyl-sphingadienine (d18:2/18:0)*	3-hydroxydodecanedioate*	0.27569	0.0436138	0.3184
N-stearoyl-sphingadienine (d18:2/18:0)*	3-hydroxyhexanoate	-0.0108634	0.937857	0.985484
N-stearoyl-sphingadienine (d18:2/18:0)*	3-hydroxyhexanoylcarnitine (1)	0.0311803	0.822897	0.954231
N-stearoyl-sphingadienine (d18:2/18:0)*	3-hydroxyhippurate	0.0993711	0.474664	0.815947
N-stearoyl-sphingadienine (d18:2/18:0)*	3-hydroxyhippurate sulfate	0.202558	0.14185	0.531261
N-stearoyl-sphingadienine (d18:2/18:0)*	3-hydroxyisobutyrate	0.327387	0.0156702	0.192126
N-stearoyl-sphingadienine (d18:2/18:0)*	3-hydroxylaurate	0.354069	0.00862238	0.138083
N-stearoyl-sphingadienine (d18:2/18:0)*	3-hydroxyoctanoate	0.0809987	0.5604	0.858332
N-stearoyl-sphingadienine (d18:2/18:0)*	3-hydroxyoctanoylcarnitine (1)	0.12956	0.350442	0.738954
N-stearoyl-sphingadienine (d18:2/18:0)*	3-hydroxyoctanoylcarnitine (2)	0.0962455	0.488738	0.823239
N-stearoyl-sphingadienine (d18:2/18:0)*	3-hydroxyoleoylcarnitine	0.503685	0.000103351	0.00731127
N-stearoyl-sphingadienine (d18:2/18:0)*	3-hydroxypyridine sulfate	0.00217267	0.98756	0.997092
N-stearoyl-sphingadienine (d18:2/18:0)*	3-hydroxystachydrine*	-0.0640229	0.645564	0.894275
N-stearoyl-sphingadienine (d18:2/18:0)*	3-indoleglyoxylic acid	-0.0118544	0.932201	0.984062
N-stearoyl-sphingadienine (d18:2/18:0)*	3-indoxyl sulfate	0.201296	0.144402	0.535041
N-stearoyl-sphingadienine (d18:2/18:0)*	3-methoxycatechol sulfate (1)	-0.101201	0.466527	0.811737
N-stearoyl-sphingadienine (d18:2/18:0)*	3-methoxycatechol sulfate (2)	0.151267	0.27489	0.680306
N-stearoyl-sphingadienine (d18:2/18:0)*	3-methoxytyramine sulfate	0.136289	0.325766	0.720909
N-stearoyl-sphingadienine (d18:2/18:0)*	3-methoxytyrosine	-0.350562	0.00935331	0.144702
N-stearoyl-sphingadienine (d18:2/18:0)*	3-methyl catechol sulfate (1)	0.073604	0.596848	0.874361
N-stearoyl-sphingadienine (d18:2/18:0)*	3-methyl-2-oxobutyrate	0.280732	0.0397603	0.304864
N-stearoyl-sphingadienine (d18:2/18:0)*	3-methyl-2-oxovalerate	0.17187	0.213979	0.621876
N-stearoyl-sphingadienine (d18:2/18:0)*	3-methyladipate	-0.184645	0.181341	0.584327
N-stearoyl-sphingadienine (d18:2/18:0)*	3-methylcytidine	-0.0625893	0.652988	0.897178
N-stearoyl-sphingadienine (d18:2/18:0)*	3-methylglutaconate	0.224242	0.103077	0.467224
N-stearoyl-sphingadienine (d18:2/18:0)*	3-methylglutarylcarnitine (2)	0.181399	0.189272	0.59376
N-stearoyl-sphingadienine (d18:2/18:0)*	3-methylhistidine	0.137107	0.322844	0.718709
N-stearoyl-sphingadienine (d18:2/18:0)*	3-methylxanthine	0.206251	0.134574	0.519997
N-stearoyl-sphingadienine (d18:2/18:0)*	3-phenylpropionate (hydrocinnamate)	-0.0348008	0.802723	0.948027
N-stearoyl-sphingadienine (d18:2/18:0)*	3-phosphoglycerate	0.0982276	0.479788	0.818525
N-stearoyl-sphingadienine (d18:2/18:0)*	3-sulfo-L-alanine	-0.268706	0.0494522	0.337422
N-stearoyl-sphingadienine (d18:2/18:0)*	3-ureidopropionate	-0.453631	0.000571021	0.0249086
N-stearoyl-sphingadienine (d18:2/18:0)*	3b-hydroxy-5-cholenoic acid	0.0426863	0.75924	0.934945
N-stearoyl-sphingadienine (d18:2/18:0)*	3beta,7alpha-dihydroxy-5-cholestenoate	-0.193901	0.160048	0.557607
N-stearoyl-sphingadienine (d18:2/18:0)*	3beta-hydroxy-5-cholestenoate	-0.093501	0.501273	0.829636
N-stearoyl-sphingadienine (d18:2/18:0)*	4-acetamidobutanoate	0.038765	0.78078	0.941614
N-stearoyl-sphingadienine (d18:2/18:0)*	4-acetylcatechol sulfate (1)	-0.0710255	0.609798	0.879778
N-stearoyl-sphingadienine (d18:2/18:0)*	4-acetylphenyl sulfate	-0.0946343	0.496077	0.826903
N-stearoyl-sphingadienine (d18:2/18:0)*	4-allylcatechol sulfate	0.0110158	0.936987	0.985277
N-stearoyl-sphingadienine (d18:2/18:0)*	4-allylphenol sulfate	0.102497	0.460809	0.808705
N-stearoyl-sphingadienine (d18:2/18:0)*	4-chlorobenzoic acid	0.0847341	0.542396	0.850134
N-stearoyl-sphingadienine (d18:2/18:0)*	4-cholesten-3-one	0.479093	0.000247326	0.0138209
N-stearoyl-sphingadienine (d18:2/18:0)*	4-ethylcatechol sulfate	-0.107147	0.440608	0.797317
N-stearoyl-sphingadienine (d18:2/18:0)*	4-ethylphenyl sulfate	-0.0942634	0.497775	0.82771
N-stearoyl-sphingadienine (d18:2/18:0)*	4-guanidinobutanoate	-0.0653757	0.638589	0.89143
N-stearoyl-sphingadienine (d18:2/18:0)*	4-hydroxy-2-oxoglutaric acid	0.0595007	0.669098	0.903667
N-stearoyl-sphingadienine (d18:2/18:0)*	4-hydroxychlorothalonil	-0.164094	0.235749	0.643736
N-stearoyl-sphingadienine (d18:2/18:0)*	4-hydroxycoumarin	0.0332291	0.811466	0.950561
N-stearoyl-sphingadienine (d18:2/18:0)*	4-hydroxyglutamate	0.194054	0.159713	0.557093
N-stearoyl-sphingadienine (d18:2/18:0)*	4-hydroxyhippurate	0.0371641	0.789622	0.944475
N-stearoyl-sphingadienine (d18:2/18:0)*	4-hydroxyphenylacetate	0.209724	0.127991	0.510085
N-stearoyl-sphingadienine (d18:2/18:0)*	4-hydroxyphenylacetylglutamine	0.275569	0.0437099	0.318797
N-stearoyl-sphingadienine (d18:2/18:0)*	4-hydroxyphenylpyruvate	-0.159291	0.24993	0.657651
N-stearoyl-sphingadienine (d18:2/18:0)*	4-imidazoleacetate	0.00503241	0.97119	0.99329
N-stearoyl-sphingadienine (d18:2/18:0)*	4-methoxyphenol sulfate	0.0695902	0.617059	0.882589
N-stearoyl-sphingadienine (d18:2/18:0)*	4-methyl-2-oxopentanoate	0.149457	0.280742	0.685066
N-stearoyl-sphingadienine (d18:2/18:0)*	4-methylcatechol sulfate	0.00499333	0.971414	0.99329
N-stearoyl-sphingadienine (d18:2/18:0)*	4-methylguaiacol sulfate	0.057538	0.679412	0.907568
N-stearoyl-sphingadienine (d18:2/18:0)*	4-methylhexanoylglutamine	0.529923	3.77381e-05	0.00341441
N-stearoyl-sphingadienine (d18:2/18:0)*	4-methylnonanoylcarnitine	0.122699	0.376751	0.757079
N-stearoyl-sphingadienine (d18:2/18:0)*	4-oxo-retinoic acid	0.108367	0.435393	0.794428
N-stearoyl-sphingadienine (d18:2/18:0)*	4-vinylcatechol sulfate	0.0814561	0.558181	0.857438
N-stearoyl-sphingadienine (d18:2/18:0)*	4-vinylphenol sulfate	-0.0118544	0.932201	0.984062
N-stearoyl-sphingadienine (d18:2/18:0)*	5,6-dihydrothymine	-0.00712788	0.959203	0.990343
N-stearoyl-sphingadienine (d18:2/18:0)*	5,6-dihydrouracil	-0.261445	0.0561817	0.358089
N-stearoyl-sphingadienine (d18:2/18:0)*	5,6-dihydrouridine	0.0455498	0.743623	0.929883
N-stearoyl-sphingadienine (d18:2/18:0)*	5-(galactosylhydroxy)-L-lysine	0.10422	0.453266	0.804781
N-stearoyl-sphingadienine (d18:2/18:0)*	5-acetylamino-6-amino-3-methyluracil	0.261216	0.0564051	0.358783
N-stearoyl-sphingadienine (d18:2/18:0)*	5-acetylamino-6-formylamino-3-methyluracil	0.178574	0.196373	0.602554
N-stearoyl-sphingadienine (d18:2/18:0)*	5-dodecenoate (12:1n7)	0.2757	0.0436054	0.318365
N-stearoyl-sphingadienine (d18:2/18:0)*	5-dodecenoylcarnitine (C12:1)	0.298723	0.0282238	0.259417
N-stearoyl-sphingadienine (d18:2/18:0)*	5-hydroxyhexanoate	-0.00568551	0.967453	0.992312
N-stearoyl-sphingadienine (d18:2/18:0)*	5-hydroxyindole sulfate	0.189552	0.169813	0.570217
N-stearoyl-sphingadienine (d18:2/18:0)*	5-hydroxylysine	0.0816085	0.557442	0.857154
N-stearoyl-sphingadienine (d18:2/18:0)*	5-methylthioadenosine (MTA)	0.0726892	0.601429	0.876304
N-stearoyl-sphingadienine (d18:2/18:0)*	5-methyluridine (ribothymidine)	0.0588908	0.672296	0.904869
N-stearoyl-sphingadienine (d18:2/18:0)*	5-oxoproline	-0.105622	0.447177	0.801104
N-stearoyl-sphingadienine (d18:2/18:0)*	5alpha-androstan-3alpha,17alpha-diol monosulfate	-0.0806497	0.562097	0.859215
N-stearoyl-sphingadienine (d18:2/18:0)*	5alpha-androstan-3alpha,17beta-diol 17-glucuronide	0.0185332	0.894182	0.974156
N-stearoyl-sphingadienine (d18:2/18:0)*	5alpha-androstan-3alpha,17beta-diol disulfate	-0.126399	0.362418	0.747399
N-stearoyl-sphingadienine (d18:2/18:0)*	5alpha-androstan-3alpha,17beta-diol monosulfate (1)	0.0274824	0.84362	0.960148
N-stearoyl-sphingadienine (d18:2/18:0)*	5alpha-androstan-3alpha,17beta-diol monosulfate (2)	-0.0209159	0.88067	0.970342
N-stearoyl-sphingadienine (d18:2/18:0)*	5alpha-androstan-3beta,17alpha-diol disulfate	-0.0357163	0.797641	0.946775
N-stearoyl-sphingadienine (d18:2/18:0)*	5alpha-androstan-3beta,17beta-diol disulfate	0.0210025	0.88018	0.970181
N-stearoyl-sphingadienine (d18:2/18:0)*	5alpha-androstan-3beta,17beta-diol monosulfate (2)	-0.00362139	0.979266	0.995063
N-stearoyl-sphingadienine (d18:2/18:0)*	5alpha-pregnan-3beta,20alpha-diol disulfate	-0.352773	0.00888652	0.140492
N-stearoyl-sphingadienine (d18:2/18:0)*	5alpha-pregnan-3beta,20alpha-diol monosulfate (2)	-0.248561	0.0699299	0.394926
N-stearoyl-sphingadienine (d18:2/18:0)*	5alpha-pregnan-3beta,20beta-diol monosulfate (1)	-0.200152	0.146744	0.538345
N-stearoyl-sphingadienine (d18:2/18:0)*	5alpha-pregnan-diol disulfate	-0.24992	0.0683645	0.391038
N-stearoyl-sphingadienine (d18:2/18:0)*	6-bromotryptophan	0.186888	0.176004	0.577842
N-stearoyl-sphingadienine (d18:2/18:0)*	6-hydroxyindole sulfate	0.169888	0.219389	0.627214
N-stearoyl-sphingadienine (d18:2/18:0)*	6-oxopiperidine-2-carboxylate	-0.0822946	0.554122	0.855569
N-stearoyl-sphingadienine (d18:2/18:0)*	7-HOCA	0.00743282	0.957459	0.989934
N-stearoyl-sphingadienine (d18:2/18:0)*	7-dehydrocholesterol	0.31652	0.0197105	0.216762
N-stearoyl-sphingadienine (d18:2/18:0)*	7-ketodeoxycholate	-0.134296	0.332958	0.726463
N-stearoyl-sphingadienine (d18:2/18:0)*	7-methylguanine	-0.0756623	0.586598	0.869786
N-stearoyl-sphingadienine (d18:2/18:0)*	7-methylurate	0.258512	0.059101	0.366433
N-stearoyl-sphingadienine (d18:2/18:0)*	7-methylxanthine	0.0749037	0.590366	0.871603
N-stearoyl-sphingadienine (d18:2/18:0)*	8-methoxykynurenate	0.236153	0.0855841	0.431595
N-stearoyl-sphingadienine (d18:2/18:0)*	9,10-DiHOME	-0.0806175	0.562253	0.859215
N-stearoyl-sphingadienine (d18:2/18:0)*	9-hydroxystearate	-0.0107176	0.938689	0.985719
N-stearoyl-sphingadienine (d18:2/18:0)*	acetoacetate	-0.03189	0.818933	0.95303
N-stearoyl-sphingadienine (d18:2/18:0)*	acetylcarnitine (C2)	0.284467	0.03709	0.294943
N-stearoyl-sphingadienine (d18:2/18:0)*	acisoga	-0.110501	0.426349	0.789049
N-stearoyl-sphingadienine (d18:2/18:0)*	aconitate [cis or trans]	0.393406	0.0032509	0.0777885
N-stearoyl-sphingadienine (d18:2/18:0)*	adenine	-0.0922051	0.507249	0.83278
N-stearoyl-sphingadienine (d18:2/18:0)*	adenosine 3',5'-cyclic monophosphate (cAMP)	-0.0664065	0.633295	0.88919
N-stearoyl-sphingadienine (d18:2/18:0)*	AMP	0.187421	0.174751	0.576237
N-stearoyl-sphingadienine (d18:2/18:0)*	adipoylcarnitine (C6-DC)	0.253688	0.0641685	0.380306
N-stearoyl-sphingadienine (d18:2/18:0)*	adrenate (22:4n6)	0.378006	0.00482996	0.0989677
N-stearoyl-sphingadienine (d18:2/18:0)*	alanine	0.105165	0.449158	0.802327
N-stearoyl-sphingadienine (d18:2/18:0)*	allantoin	0.10547	0.447836	0.801546
N-stearoyl-sphingadienine (d18:2/18:0)*	alpha-CMBHC glucuronide	-0.105455	0.447898	0.801633
N-stearoyl-sphingadienine (d18:2/18:0)*	alpha-hydroxycaproate	-0.033353	0.810776	0.950283
N-stearoyl-sphingadienine (d18:2/18:0)*	alpha-hydroxyisocaproate	0.0539356	0.698496	0.914448
N-stearoyl-sphingadienine (d18:2/18:0)*	alpha-hydroxyisovalerate	-0.0458548	0.741966	0.92935
N-stearoyl-sphingadienine (d18:2/18:0)*	alpha-ketobutyrate	0.16525	0.232419	0.64036
N-stearoyl-sphingadienine (d18:2/18:0)*	alpha-ketoglutaramate*	0.134286	0.332993	0.726463
N-stearoyl-sphingadienine (d18:2/18:0)*	alpha-ketoglutarate	0.385325	0.00401085	0.0885354
N-stearoyl-sphingadienine (d18:2/18:0)*	alpha-tocopherol	0.54008	2.49741e-05	0.00247555
N-stearoyl-sphingadienine (d18:2/18:0)*	andro steroid monosulfate C19H28O6S (1)*	0.151515	0.274095	0.679557
N-stearoyl-sphingadienine (d18:2/18:0)*	androstenediol (3alpha, 17alpha) monosulfate (2)	-0.154031	0.266113	0.672504
N-stearoyl-sphingadienine (d18:2/18:0)*	androstenediol (3alpha, 17alpha) monosulfate (3)	-0.104631	0.451475	0.803666
N-stearoyl-sphingadienine (d18:2/18:0)*	androstenediol (3beta,17beta) disulfate (1)	0.0484467	0.727928	0.924738
N-stearoyl-sphingadienine (d18:2/18:0)*	androstenediol (3beta,17beta) disulfate (2)	0.0258815	0.852625	0.962846
N-stearoyl-sphingadienine (d18:2/18:0)*	androstenediol (3beta,17beta) monosulfate (1)	0.0462359	0.739896	0.928694
N-stearoyl-sphingadienine (d18:2/18:0)*	androstenediol (3beta,17beta) monosulfate (2)	0.141201	0.308465	0.707677
N-stearoyl-sphingadienine (d18:2/18:0)*	androsterone glucuronide	0.0707833	0.611021	0.880199
N-stearoyl-sphingadienine (d18:2/18:0)*	androsterone sulfate	-0.0116257	0.933506	0.98447
N-stearoyl-sphingadienine (d18:2/18:0)*	anthranilate	0.127044	0.359955	0.745717
N-stearoyl-sphingadienine (d18:2/18:0)*	arabitol/xylitol	0.104707	0.451143	0.803452
N-stearoyl-sphingadienine (d18:2/18:0)*	arabonate/xylonate	0.0841243	0.545316	0.851272
N-stearoyl-sphingadienine (d18:2/18:0)*	arachidate (20:0)	0.303373	0.0257468	0.247875
N-stearoyl-sphingadienine (d18:2/18:0)*	arachidonate (20:4n6)	0.399276	0.00278169	0.0708206
N-stearoyl-sphingadienine (d18:2/18:0)*	arachidonoylcarnitine (C20:4)	0.103107	0.458131	0.807254
N-stearoyl-sphingadienine (d18:2/18:0)*	arachidonoylcholine	-0.112568	0.417694	0.783561
N-stearoyl-sphingadienine (d18:2/18:0)*	arachidoylcarnitine (C20)*	0.469157	0.000345488	0.0175227
N-stearoyl-sphingadienine (d18:2/18:0)*	argininate*	-0.0437965	0.753174	0.93299
N-stearoyl-sphingadienine (d18:2/18:0)*	arginine	-0.228283	0.0968581	0.455022
N-stearoyl-sphingadienine (d18:2/18:0)*	ascorbic acid 2-sulfate	0.171717	0.214392	0.62229
N-stearoyl-sphingadienine (d18:2/18:0)*	ascorbic acid 3-sulfate*	0.192148	0.163934	0.562803
N-stearoyl-sphingadienine (d18:2/18:0)*	asparagine	-0.220736	0.108721	0.477674
N-stearoyl-sphingadienine (d18:2/18:0)*	aspartate	0.207395	0.132379	0.516467
N-stearoyl-sphingadienine (d18:2/18:0)*	behenate (22:0)*	0.0460072	0.741138	0.929108
N-stearoyl-sphingadienine (d18:2/18:0)*	behenoyl dihydrosphingomyelin (d18:0/22:0)*	0.341872	0.0114	0.161796
N-stearoyl-sphingadienine (d18:2/18:0)*	behenoyl sphingomyelin (d18:1/22:0)*	0.496855	0.000132573	0.00879355
N-stearoyl-sphingadienine (d18:2/18:0)*	behenoylcarnitine (C22)*	0.42623	0.00131064	0.0435316
N-stearoyl-sphingadienine (d18:2/18:0)*	benzoate	0.29392	0.0309882	0.271069
N-stearoyl-sphingadienine (d18:2/18:0)*	beta-alanine	0.0543168	0.696467	0.913695
N-stearoyl-sphingadienine (d18:2/18:0)*	beta-citrylglutamate	-0.0540118	0.69809	0.914282
N-stearoyl-sphingadienine (d18:2/18:0)*	beta-cryptoxanthin	0.100057	0.471604	0.81451
N-stearoyl-sphingadienine (d18:2/18:0)*	beta-hydroxyisovalerate	0.119421	0.389729	0.765809
N-stearoyl-sphingadienine (d18:2/18:0)*	beta-hydroxyisovaleroylcarnitine	0.241166	0.0789573	0.416378
N-stearoyl-sphingadienine (d18:2/18:0)*	beta-sitosterol	0.193899	0.160053	0.557607
N-stearoyl-sphingadienine (d18:2/18:0)*	betaine	-0.125901	0.36433	0.74871
N-stearoyl-sphingadienine (d18:2/18:0)*	bilirubin (E,E)*	0.126968	0.360245	0.745913
N-stearoyl-sphingadienine (d18:2/18:0)*	bilirubin (E,Z or Z,E)*	0.0739851	0.594944	0.87367
N-stearoyl-sphingadienine (d18:2/18:0)*	bilirubin	0.105089	0.449488	0.802507
N-stearoyl-sphingadienine (d18:2/18:0)*	bilirubin degradation product, C16H18N2O5 (1)	-0.0466817	0.737478	0.927881
N-stearoyl-sphingadienine (d18:2/18:0)*	bilirubin degradation product, C16H18N2O5 (2)	-0.00232514	0.986687	0.996854
N-stearoyl-sphingadienine (d18:2/18:0)*	bilirubin degradation product, C16H18N2O5 (3)	-0.0466933	0.737415	0.927821
N-stearoyl-sphingadienine (d18:2/18:0)*	bilirubin degradation product, C16H18N2O5 (4)	0.00758529	0.956587	0.989694
N-stearoyl-sphingadienine (d18:2/18:0)*	bilirubin degradation product, C17H18N2O4 (1)	0.0110158	0.936987	0.985277
N-stearoyl-sphingadienine (d18:2/18:0)*	bilirubin degradation product, C17H18N2O4 (2)	0.0380789	0.784566	0.942842
N-stearoyl-sphingadienine (d18:2/18:0)*	bilirubin degradation product, C17H18N2O4 (3)	0.0134553	0.923071	0.981781
N-stearoyl-sphingadienine (d18:2/18:0)*	bilirubin degradation product, C17H20N2O5 (1)	-0.0882409	0.525753	0.842014
N-stearoyl-sphingadienine (d18:2/18:0)*	bilirubin degradation product, C17H20N2O5 (2)	-0.108519	0.434743	0.793984
N-stearoyl-sphingadienine (d18:2/18:0)*	biliverdin	-0.0053745	0.969233	0.992791
N-stearoyl-sphingadienine (d18:2/18:0)*	branched chain 14:0 dicarboxylic acid	-0.1803	0.192011	0.597052
N-stearoyl-sphingadienine (d18:2/18:0)*	branched-chain fatty acid 18:0 (2)	-0.0881063	0.526387	0.842362
N-stearoyl-sphingadienine (d18:2/18:0)*	branched-chain, straight-chain, or cyclopropyl 10:1 fatty acid (1)*	-0.242005	0.0778895	0.413937
N-stearoyl-sphingadienine (d18:2/18:0)*	branched-chain, straight-chain, or cyclopropyl 12:1 fatty acid*	0.401944	0.00258903	0.0676674
N-stearoyl-sphingadienine (d18:2/18:0)*	butyrate/isobutyrate (4:0)	0.101582	0.464841	0.810772
N-stearoyl-sphingadienine (d18:2/18:0)*	butyrylcarnitine (C4)	0.15121	0.275073	0.680377
N-stearoyl-sphingadienine (d18:2/18:0)*	C-glycosyltryptophan	-0.00240137	0.98625	0.996714
N-stearoyl-sphingadienine (d18:2/18:0)*	caffeine	0.222108	0.106485	0.473647
N-stearoyl-sphingadienine (d18:2/18:0)*	campesterol	0.227444	0.0981253	0.457472
N-stearoyl-sphingadienine (d18:2/18:0)*	caprate (10:0)	0.304669	0.02509	0.244693
N-stearoyl-sphingadienine (d18:2/18:0)*	caproate (6:0)	0.0145988	0.916555	0.979982
N-stearoyl-sphingadienine (d18:2/18:0)*	caprylate (8:0)	0.0689537	0.620291	0.883832
N-stearoyl-sphingadienine (d18:2/18:0)*	carboxyethyl-GABA	-0.133371	0.336327	0.729081
N-stearoyl-sphingadienine (d18:2/18:0)*	carnitine	0.260987	0.0566292	0.359502
N-stearoyl-sphingadienine (d18:2/18:0)*	carotene diol (1)	0.247723	0.0709103	0.397234
N-stearoyl-sphingadienine (d18:2/18:0)*	carotene diol (2)	0.181018	0.19022	0.594786
N-stearoyl-sphingadienine (d18:2/18:0)*	carotene diol (3)	0.0102535	0.94134	0.986201
N-stearoyl-sphingadienine (d18:2/18:0)*	catechol sulfate	-0.0887745	0.523243	0.840804
N-stearoyl-sphingadienine (d18:2/18:0)*	ceramide (d16:1/24:1, d18:1/22:1)*	0.719154	9.04013e-10	4.20765e-07
N-stearoyl-sphingadienine (d18:2/18:0)*	ceramide (d18:1/14:0, d16:1/16:0)*	0.442348	0.000810726	0.0316685
N-stearoyl-sphingadienine (d18:2/18:0)*	ceramide (d18:1/17:0, d17:1/18:0)*	0.780827	3.31824e-12	2.64931e-09
N-stearoyl-sphingadienine (d18:2/18:0)*	ceramide (d18:1/20:0, d16:1/22:0, d20:1/18:0)*	0.810177	1.1667e-13	1.30757e-10
N-stearoyl-sphingadienine (d18:2/18:0)*	ceramide (d18:2/24:1, d18:1/24:2)*	0.624319	4.5435e-07	9.29512e-05
N-stearoyl-sphingadienine (d18:2/18:0)*	cerotoylcarnitine (C26)*	0.542215	2.28596e-05	0.0023134
N-stearoyl-sphingadienine (d18:2/18:0)*	chenodeoxycholate	-0.0319482	0.818608	0.952935
N-stearoyl-sphingadienine (d18:2/18:0)*	cholate	0.0482943	0.728751	0.924998
N-stearoyl-sphingadienine (d18:2/18:0)*	cholesterol	0.595655	2.01946e-06	0.000323328
N-stearoyl-sphingadienine (d18:2/18:0)*	cholesterol sulfate	0.0739851	0.594944	0.87367
N-stearoyl-sphingadienine (d18:2/18:0)*	cholic acid glucuronide	-0.179206	0.194769	0.600621
N-stearoyl-sphingadienine (d18:2/18:0)*	choline	0.0672765	0.62884	0.887147
N-stearoyl-sphingadienine (d18:2/18:0)*	phosphocholine	0.35628	0.00818751	0.13411
N-stearoyl-sphingadienine (d18:2/18:0)*	cinnamoylglycine	-0.0495852	0.721789	0.922698
N-stearoyl-sphingadienine (d18:2/18:0)*	cis-3,4-methyleneheptanoate	-0.12092	0.383762	0.761889
N-stearoyl-sphingadienine (d18:2/18:0)*	cis-3,4-methyleneheptanoylcarnitine	0.0310654	0.823539	0.954386
N-stearoyl-sphingadienine (d18:2/18:0)*	cis-4-decenoate (10:1n6)*	0.0604917	0.663912	0.901603
N-stearoyl-sphingadienine (d18:2/18:0)*	cis-4-decenoylcarnitine (C10:1)	0.0249666	0.857779	0.964173
N-stearoyl-sphingadienine (d18:2/18:0)*	citrate	0.128492	0.354459	0.741821
N-stearoyl-sphingadienine (d18:2/18:0)*	citrulline	-0.0152849	0.912648	0.978998
N-stearoyl-sphingadienine (d18:2/18:0)*	corticosterone	-0.0504386	0.717199	0.921014
N-stearoyl-sphingadienine (d18:2/18:0)*	cortisol	-0.0178006	0.898341	0.975241
N-stearoyl-sphingadienine (d18:2/18:0)*	cortisone	0.23057	0.0934692	0.448112
N-stearoyl-sphingadienine (d18:2/18:0)*	cortolone glucuronide (1)	0.0519535	0.709076	0.918224
N-stearoyl-sphingadienine (d18:2/18:0)*	creatine	0.266171	0.0517225	0.344536
N-stearoyl-sphingadienine (d18:2/18:0)*	creatinine	0.0266438	0.848335	0.961523
N-stearoyl-sphingadienine (d18:2/18:0)*	cyclo(leu-pro)	0.182432	0.186721	0.590762
N-stearoyl-sphingadienine (d18:2/18:0)*	cys-gly, oxidized	0.0745188	0.592283	0.872484
N-stearoyl-sphingadienine (d18:2/18:0)*	cystathionine	0.258853	0.0587559	0.365411
N-stearoyl-sphingadienine (d18:2/18:0)*	cysteine	-0.186659	0.176543	0.578461
N-stearoyl-sphingadienine (d18:2/18:0)*	cysteine s-sulfate	0.288889	0.0341226	0.283623
N-stearoyl-sphingadienine (d18:2/18:0)*	cysteine sulfinic acid	-0.0490098	0.724889	0.923796
N-stearoyl-sphingadienine (d18:2/18:0)*	cysteine-glutathione disulfide	-0.389899	0.00356346	0.0822104
N-stearoyl-sphingadienine (d18:2/18:0)*	cysteinylglycine	-0.0909091	0.513262	0.8359
N-stearoyl-sphingadienine (d18:2/18:0)*	cysteinylglycine disulfide*	0.111721	0.421229	0.78589
N-stearoyl-sphingadienine (d18:2/18:0)*	cystine	-0.0120069	0.931331	0.983845
N-stearoyl-sphingadienine (d18:2/18:0)*	cytidine	0.106003	0.445529	0.800238
N-stearoyl-sphingadienine (d18:2/18:0)*	cytosine	0.0983068	0.479432	0.818312
N-stearoyl-sphingadienine (d18:2/18:0)*	decadienedioic acid (C10:2-DC)	0.234991	0.08718	0.435004
N-stearoyl-sphingadienine (d18:2/18:0)*	decanoylcarnitine (C10)	0.217991	0.113301	0.485668
N-stearoyl-sphingadienine (d18:2/18:0)*	dehydroepiandrosterone sulfate (DHEA-S)	-0.0324376	0.815878	0.951973
N-stearoyl-sphingadienine (d18:2/18:0)*	deoxycarnitine	-0.0641509	0.644902	0.893971
N-stearoyl-sphingadienine (d18:2/18:0)*	deoxycholate	0.186653	0.176557	0.578465
N-stearoyl-sphingadienine (d18:2/18:0)*	deoxycholic acid 12-sulfate*	0.112416	0.418329	0.784001
N-stearoyl-sphingadienine (d18:2/18:0)*	deoxycholic acid glucuronide	-0.264494	0.0532706	0.34919
N-stearoyl-sphingadienine (d18:2/18:0)*	diacylglycerol (14:0/18:1, 16:0/16:1) [1]*	0.456517	0.000521027	0.0234021
N-stearoyl-sphingadienine (d18:2/18:0)*	diacylglycerol (14:0/18:1, 16:0/16:1) [2]*	0.443755	0.000776551	0.0307295
N-stearoyl-sphingadienine (d18:2/18:0)*	diacylglycerol (16:1/18:2 [2], 16:0/18:3 [1])*	0.351172	0.00922246	0.143564
N-stearoyl-sphingadienine (d18:2/18:0)*	dihomolinoleate (20:2n6)	0.341185	0.0115769	0.163168
N-stearoyl-sphingadienine (d18:2/18:0)*	dihomolinolenate (20:3n3 or 3n6)	0.466057	0.000382684	0.0188494
N-stearoyl-sphingadienine (d18:2/18:0)*	dihomo-linolenoyl-choline	-0.05185	0.70963	0.918455
N-stearoyl-sphingadienine (d18:2/18:0)*	dihomo-linolenoylcarnitine (C20:3n3 or 6)*	0.236592	0.0849864	0.430435
N-stearoyl-sphingadienine (d18:2/18:0)*	dihomo-linoleoylcarnitine (C20:2)*	0.224852	0.102119	0.46534
N-stearoyl-sphingadienine (d18:2/18:0)*	dihydrocaffeate sulfate (2)	0.13223	0.340515	0.731898
N-stearoyl-sphingadienine (d18:2/18:0)*	dihydroferulate	-0.00703247	0.959748	0.990543
N-stearoyl-sphingadienine (d18:2/18:0)*	dihydroorotate	-0.182847	0.185704	0.589462
N-stearoyl-sphingadienine (d18:2/18:0)*	dimethyl sulfone	0.0119306	0.931766	0.983944
N-stearoyl-sphingadienine (d18:2/18:0)*	dimethylarginine (ADMA + SDMA)	0.0477606	0.731635	0.925891
N-stearoyl-sphingadienine (d18:2/18:0)*	dimethylglycine	-0.139394	0.314761	0.712601
N-stearoyl-sphingadienine (d18:2/18:0)*	dimethylguanidino valeric acid (DMGV)*	0.0378306	0.785938	0.943358
N-stearoyl-sphingadienine (d18:2/18:0)*	docosadienoate (22:2n6)	0.288279	0.0345198	0.285104
N-stearoyl-sphingadienine (d18:2/18:0)*	docosadioate (C22-DC)	-0.112636	0.417412	0.783375
N-stearoyl-sphingadienine (d18:2/18:0)*	docosahexaenoate (DHA; 22:6n3)	0.22592	0.100459	0.46198
N-stearoyl-sphingadienine (d18:2/18:0)*	docosahexaenoylcarnitine (C22:6)*	0.0176048	0.899454	0.975554
N-stearoyl-sphingadienine (d18:2/18:0)*	docosahexaenoylcholine	0.0075211	0.956954	0.989808
N-stearoyl-sphingadienine (d18:2/18:0)*	docosapentaenoate (DPA; 22:5n3)	0.332342	0.0140769	0.181341
N-stearoyl-sphingadienine (d18:2/18:0)*	docosapentaenoate (n6 DPA; 22:5n6)	0.307871	0.0235273	0.23717
N-stearoyl-sphingadienine (d18:2/18:0)*	dodecadienoate (12:2)*	0.167601	0.22575	0.633872
N-stearoyl-sphingadienine (d18:2/18:0)*	dodecanedioate (C12)	0.146636	0.290023	0.692617
N-stearoyl-sphingadienine (d18:2/18:0)*	dodecenedioate (C12:1-DC)*	0.143282	0.301318	0.701813
N-stearoyl-sphingadienine (d18:2/18:0)*	dopamine 3-O-sulfate	0.0281685	0.839767	0.958986
N-stearoyl-sphingadienine (d18:2/18:0)*	ectoine	0.0453211	0.744867	0.930271
N-stearoyl-sphingadienine (d18:2/18:0)*	EDTA	-0.0513436	0.712342	0.919211
N-stearoyl-sphingadienine (d18:2/18:0)*	eicosanedioate (C20-DC)	-0.24635	0.0725381	0.401405
N-stearoyl-sphingadienine (d18:2/18:0)*	eicosapentaenoate (EPA; 20:5n3)	0.13543	0.328855	0.723171
N-stearoyl-sphingadienine (d18:2/18:0)*	eicosenedioate (C20:1-DC)*	-0.315723	0.0200385	0.218588
N-stearoyl-sphingadienine (d18:2/18:0)*	eicosenoate (20:1n9 or 1n11)	0.389442	0.00360612	0.0829114
N-stearoyl-sphingadienine (d18:2/18:0)*	eicosenoylcarnitine (C20:1)*	0.397751	0.0028974	0.072598
N-stearoyl-sphingadienine (d18:2/18:0)*	epiandrosterone sulfate	-0.0466171	0.737828	0.927949
N-stearoyl-sphingadienine (d18:2/18:0)*	ergothioneine	0.299257	0.0279298	0.25806
N-stearoyl-sphingadienine (d18:2/18:0)*	erucate (22:1n9)	0.287364	0.0351228	0.287413
N-stearoyl-sphingadienine (d18:2/18:0)*	erythritol	0.140614	0.310503	0.709228
N-stearoyl-sphingadienine (d18:2/18:0)*	erythronate*	0.117362	0.398011	0.771109
N-stearoyl-sphingadienine (d18:2/18:0)*	ethyl beta-glucopyranoside	-0.0417381	0.764432	0.936472
N-stearoyl-sphingadienine (d18:2/18:0)*	ethylmalonate	0.051801	0.709892	0.918455
N-stearoyl-sphingadienine (d18:2/18:0)*	etiocholanolone glucuronide	0.0729179	0.600282	0.8758
N-stearoyl-sphingadienine (d18:2/18:0)*	eugenol sulfate	0.00733796	0.958001	0.990135
N-stearoyl-sphingadienine (d18:2/18:0)*	FAD	0.272443	0.0462535	0.327228
N-stearoyl-sphingadienine (d18:2/18:0)*	formiminoglutamate	0.134286	0.332993	0.726463
N-stearoyl-sphingadienine (d18:2/18:0)*	fructose	0.200686	0.145648	0.536785
N-stearoyl-sphingadienine (d18:2/18:0)*	fructosyllysine	0.290947	0.03281	0.278416
N-stearoyl-sphingadienine (d18:2/18:0)*	fumarate	0.0178769	0.897908	0.975181
N-stearoyl-sphingadienine (d18:2/18:0)*	galactonate	0.0846595	0.542753	0.850288
N-stearoyl-sphingadienine (d18:2/18:0)*	gamma-CEHC	-0.0409758	0.768615	0.937877
N-stearoyl-sphingadienine (d18:2/18:0)*	gamma-glutamyl-2-aminobutyrate	0.161795	0.242465	0.650428
N-stearoyl-sphingadienine (d18:2/18:0)*	gamma-glutamyl-alpha-lysine	0.0453974	0.744452	0.930155
N-stearoyl-sphingadienine (d18:2/18:0)*	gamma-glutamyl-epsilon-lysine	0.205108	0.136796	0.52352
N-stearoyl-sphingadienine (d18:2/18:0)*	gamma-glutamylcitrulline*	0.0015628	0.991052	0.997887
N-stearoyl-sphingadienine (d18:2/18:0)*	gamma-glutamylglutamate	0.159672	0.248784	0.65663
N-stearoyl-sphingadienine (d18:2/18:0)*	gamma-glutamylglutamine	0.106385	0.443886	0.799303
N-stearoyl-sphingadienine (d18:2/18:0)*	gamma-glutamylglycine	-0.0601868	0.665506	0.902244
N-stearoyl-sphingadienine (d18:2/18:0)*	gamma-glutamylhistidine	0.18765	0.174216	0.57562
N-stearoyl-sphingadienine (d18:2/18:0)*	gamma-glutamylisoleucine*	0.248637	0.0698413	0.394699
N-stearoyl-sphingadienine (d18:2/18:0)*	gamma-glutamylleucine	0.300324	0.0273495	0.255384
N-stearoyl-sphingadienine (d18:2/18:0)*	gamma-glutamylmethionine	-0.0825233	0.553018	0.855103
N-stearoyl-sphingadienine (d18:2/18:0)*	gamma-glutamylphenylalanine	0.0279398	0.841051	0.959396
N-stearoyl-sphingadienine (d18:2/18:0)*	gamma-glutamylthreonine	-0.122622	0.377051	0.757278
N-stearoyl-sphingadienine (d18:2/18:0)*	gamma-glutamyltryptophan	0.20526	0.136498	0.523106
N-stearoyl-sphingadienine (d18:2/18:0)*	gamma-glutamyltyrosine	-0.152049	0.272389	0.678
N-stearoyl-sphingadienine (d18:2/18:0)*	gamma-glutamylvaline	0.319992	0.0183329	0.208627
N-stearoyl-sphingadienine (d18:2/18:0)*	gamma-tocopherol/beta-tocopherol	0.443415	0.000784688	0.0309552
N-stearoyl-sphingadienine (d18:2/18:0)*	gentisate	-0.211791	0.124189	0.503907
N-stearoyl-sphingadienine (d18:2/18:0)*	GlcNAc sulfate conjugate of C21H34O2 steroid	-0.0804033	0.563296	0.859775
N-stearoyl-sphingadienine (d18:2/18:0)*	gluconate	0.115838	0.404211	0.775291
N-stearoyl-sphingadienine (d18:2/18:0)*	glucose	0.140614	0.310503	0.709228
N-stearoyl-sphingadienine (d18:2/18:0)*	glucuronate	0.082752	0.551914	0.854574
N-stearoyl-sphingadienine (d18:2/18:0)*	glucuronide of C10H18O2 (7)*	0.0150732	0.913854	0.979327
N-stearoyl-sphingadienine (d18:2/18:0)*	glucuronide of C14H22O4 (2)*	0.208498	0.130287	0.513514
N-stearoyl-sphingadienine (d18:2/18:0)*	glucuronide of piperine metabolite C17H21NO3 (3)*	0.211233	0.125208	0.505624
N-stearoyl-sphingadienine (d18:2/18:0)*	glucuronide of piperine metabolite C17H21NO3 (4)*	0.166037	0.230171	0.638255
N-stearoyl-sphingadienine (d18:2/18:0)*	glucuronide of piperine metabolite C17H21NO3 (5)*	0.184608	0.181432	0.584385
N-stearoyl-sphingadienine (d18:2/18:0)*	glutamate	0.304669	0.02509	0.244693
N-stearoyl-sphingadienine (d18:2/18:0)*	glutamine	-0.0102535	0.94134	0.986201
N-stearoyl-sphingadienine (d18:2/18:0)*	glutamine conjugate of C6H10O2 (1)*	0.312293	0.0215047	0.226582
N-stearoyl-sphingadienine (d18:2/18:0)*	glutamine conjugate of C6H10O2 (2)*	0.22531	0.101405	0.463856
N-stearoyl-sphingadienine (d18:2/18:0)*	glutamine conjugate of C7H12O2*	0.466895	0.000372282	0.0184811
N-stearoyl-sphingadienine (d18:2/18:0)*	glutamine_degradant*	-0.00445969	0.974468	0.993968
N-stearoyl-sphingadienine (d18:2/18:0)*	glutarylcarnitine (C5-DC)	-0.0432669	0.756065	0.933947
N-stearoyl-sphingadienine (d18:2/18:0)*	glycerate	0.0789403	0.57044	0.862926
N-stearoyl-sphingadienine (d18:2/18:0)*	glycerol	0.224547	0.102597	0.466279
N-stearoyl-sphingadienine (d18:2/18:0)*	glycerol 3-phosphate	-0.111111	0.423785	0.787412
N-stearoyl-sphingadienine (d18:2/18:0)*	glycerophosphoethanolamine	0.276082	0.0433039	0.317305
N-stearoyl-sphingadienine (d18:2/18:0)*	glycerophosphorylcholine (GPC)	0.118125	0.394931	0.769199
N-stearoyl-sphingadienine (d18:2/18:0)*	glycine	-0.196036	0.155409	0.551003
N-stearoyl-sphingadienine (d18:2/18:0)*	glycine conjugate of C10H14O2 (1)*	-0.0325882	0.815038	0.951685
N-stearoyl-sphingadienine (d18:2/18:0)*	glyco-beta-muricholate	-0.108824	0.433446	0.793351
N-stearoyl-sphingadienine (d18:2/18:0)*	glycochenodeoxycholate	-0.0726129	0.601811	0.876432
N-stearoyl-sphingadienine (d18:2/18:0)*	glycochenodeoxycholate 3-sulfate	-0.196874	0.153614	0.548544
N-stearoyl-sphingadienine (d18:2/18:0)*	glycochenodeoxycholate glucuronide (1)	-0.00949114	0.945694	0.987156
N-stearoyl-sphingadienine (d18:2/18:0)*	glycocholate	-0.0573661	0.680318	0.907836
N-stearoyl-sphingadienine (d18:2/18:0)*	glycocholenate sulfate*	-0.191538	0.165301	0.564206
N-stearoyl-sphingadienine (d18:2/18:0)*	glycodeoxycholate	0.0178459	0.898084	0.975241
N-stearoyl-sphingadienine (d18:2/18:0)*	glycodeoxycholate 3-sulfate	0.0253478	0.855631	0.963561
N-stearoyl-sphingadienine (d18:2/18:0)*	glycohyocholate	-0.237931	0.0831858	0.426696
N-stearoyl-sphingadienine (d18:2/18:0)*	glycolithocholate	-0.0400669	0.77361	0.939452
N-stearoyl-sphingadienine (d18:2/18:0)*	glycolithocholate sulfate*	-0.0593482	0.669897	0.903988
N-stearoyl-sphingadienine (d18:2/18:0)*	glycosyl ceramide (d18:1/20:0, d16:1/22:0)*	0.765657	1.54185e-11	1.0525e-08
N-stearoyl-sphingadienine (d18:2/18:0)*	glycosyl ceramide (d18:1/23:1, d17:1/24:1)*	0.486259	0.000193104	0.0115606
N-stearoyl-sphingadienine (d18:2/18:0)*	glycosyl ceramide (d18:2/24:1, d18:1/24:2)*	0.107452	0.439301	0.796607
N-stearoyl-sphingadienine (d18:2/18:0)*	glycosyl-N-(2-hydroxynervonoyl)-sphingosine (d18:1/24:1(2OH))*	0.384181	0.00413015	0.0901506
N-stearoyl-sphingadienine (d18:2/18:0)*	glycosyl-N-behenoyl-sphingadienine (d18:2/22:0)*	0.506842	9.19482e-05	0.00669898
N-stearoyl-sphingadienine (d18:2/18:0)*	glycosyl-N-behenoyl-sphingosine (d18:1/22:0)*	0.204117	0.138744	0.526513
N-stearoyl-sphingadienine (d18:2/18:0)*	glycosyl-N-nervonoyl-sphingosine (d18:1/24:1)*	0.0548504	0.693631	0.912649
N-stearoyl-sphingadienine (d18:2/18:0)*	glycosyl-N-palmitoyl-sphingosine (d18:1/16:0)	0.179112	0.195007	0.600827
N-stearoyl-sphingadienine (d18:2/18:0)*	glycosyl-N-stearoyl-sphingosine (d18:1/18:0)	0.681952	1.36537e-08	4.59071e-06
N-stearoyl-sphingadienine (d18:2/18:0)*	glycoursodeoxycholate	-0.0528683	0.704186	0.916482
N-stearoyl-sphingadienine (d18:2/18:0)*	glycoursodeoxycholic acid sulfate (1)	-0.0262039	0.85081	0.962296
N-stearoyl-sphingadienine (d18:2/18:0)*	guaiacol sulfate	0.0304555	0.82695	0.955266
N-stearoyl-sphingadienine (d18:2/18:0)*	guanidinoacetate	0.0907566	0.513972	0.83618
N-stearoyl-sphingadienine (d18:2/18:0)*	gulonate*	0.177282	0.199683	0.606142
N-stearoyl-sphingadienine (d18:2/18:0)*	heme	0.203431	0.140105	0.528575
N-stearoyl-sphingadienine (d18:2/18:0)*	heptanoate (7:0)	-0.18765	0.174216	0.57562
N-stearoyl-sphingadienine (d18:2/18:0)*	heptenedioate (C7:1-DC)*	0.324871	0.0165363	0.197765
N-stearoyl-sphingadienine (d18:2/18:0)*	hexadecadienoate (16:2n6)	0.122927	0.375857	0.756498
N-stearoyl-sphingadienine (d18:2/18:0)*	hexadecanedioate (C16)	0.219973	0.109979	0.479847
N-stearoyl-sphingadienine (d18:2/18:0)*	hexadecasphingosine (d16:1)*	0.515533	6.625e-05	0.00523081
N-stearoyl-sphingadienine (d18:2/18:0)*	hexadecenedioate (C16:1-DC)*	-0.0439489	0.752342	0.932718
N-stearoyl-sphingadienine (d18:2/18:0)*	hexanoylcarnitine (C6)	0.263732	0.0539867	0.351424
N-stearoyl-sphingadienine (d18:2/18:0)*	hexanoylglutamine	0.288889	0.0341226	0.283623
N-stearoyl-sphingadienine (d18:2/18:0)*	hippurate	-0.0156661	0.910479	0.978447
N-stearoyl-sphingadienine (d18:2/18:0)*	histidine	-0.125901	0.36433	0.74871
N-stearoyl-sphingadienine (d18:2/18:0)*	histidine betaine (hercynine)*	0.321674	0.0176957	0.20499
N-stearoyl-sphingadienine (d18:2/18:0)*	homoarginine	0.10547	0.447836	0.801546
N-stearoyl-sphingadienine (d18:2/18:0)*	homocitrulline	0.181399	0.189272	0.59376
N-stearoyl-sphingadienine (d18:2/18:0)*	homostachydrine*	0.184906	0.180716	0.583569
N-stearoyl-sphingadienine (d18:2/18:0)*	homovanillate (HVA)	0.116027	0.403437	0.774855
N-stearoyl-sphingadienine (d18:2/18:0)*	hydantoin-5-propionate	0.0215361	0.877159	0.969405
N-stearoyl-sphingadienine (d18:2/18:0)*	hydroquinone sulfate	0.0493615	0.722994	0.923152
N-stearoyl-sphingadienine (d18:2/18:0)*	hydroxy-CMPF*	-0.00659424	0.962255	0.991155
N-stearoyl-sphingadienine (d18:2/18:0)*	hydroxy-N6,N6,N6-trimethyllysine*	0.0363255	0.794264	0.945767
N-stearoyl-sphingadienine (d18:2/18:0)*	hydroxyasparagine	0.0874786	0.529349	0.843881
N-stearoyl-sphingadienine (d18:2/18:0)*	hydroxypalmitoyl sphingomyelin (d18:1/16:0(OH))	0.20831	0.130642	0.513974
N-stearoyl-sphingadienine (d18:2/18:0)*	hyocholate	-0.179112	0.195007	0.600827
N-stearoyl-sphingadienine (d18:2/18:0)*	hypotaurine	-0.017267	0.901374	0.975992
N-stearoyl-sphingadienine (d18:2/18:0)*	hypoxanthine	-0.00392605	0.977522	0.994632
N-stearoyl-sphingadienine (d18:2/18:0)*	imidazole lactate	-0.205794	0.135459	0.521487
N-stearoyl-sphingadienine (d18:2/18:0)*	imidazole propionate	-0.081891	0.556074	0.856529
N-stearoyl-sphingadienine (d18:2/18:0)*	iminodiacetate (IDA)	-0.0941109	0.498473	0.828145
N-stearoyl-sphingadienine (d18:2/18:0)*	indole-3-carboxylate	-0.103146	0.457959	0.807254
N-stearoyl-sphingadienine (d18:2/18:0)*	indoleacetate	-0.138327	0.318517	0.715511
N-stearoyl-sphingadienine (d18:2/18:0)*	indoleacetoylcarnitine*	0.0803888	0.563366	0.859775
N-stearoyl-sphingadienine (d18:2/18:0)*	indoleacetylglutamine	0.0443767	0.750009	0.932009
N-stearoyl-sphingadienine (d18:2/18:0)*	indolelactate	0.0774157	0.57793	0.866105
N-stearoyl-sphingadienine (d18:2/18:0)*	indolepropionate	-0.40972	0.00209332	0.0589786
N-stearoyl-sphingadienine (d18:2/18:0)*	indolin-2-one	0.129661	0.350064	0.738723
N-stearoyl-sphingadienine (d18:2/18:0)*	inosine	0.0693401	0.618328	0.883082
N-stearoyl-sphingadienine (d18:2/18:0)*	isobutyrylcarnitine (C4)	0.102802	0.459469	0.807941
N-stearoyl-sphingadienine (d18:2/18:0)*	isobutyrylglycine (C4)	0.360396	0.0074283	0.126829
N-stearoyl-sphingadienine (d18:2/18:0)*	isocaproate (i6:0)	-0.328164	0.0154106	0.190597
N-stearoyl-sphingadienine (d18:2/18:0)*	isocitric lactone	-0.0418176	0.763997	0.936368
N-stearoyl-sphingadienine (d18:2/18:0)*	isoleucine	0.169964	0.21918	0.626989
N-stearoyl-sphingadienine (d18:2/18:0)*	isoleucylglycine	0.0194434	0.889016	0.97269
N-stearoyl-sphingadienine (d18:2/18:0)*	isoursodeoxycholate	0.137641	0.320946	0.717302
N-stearoyl-sphingadienine (d18:2/18:0)*	isovalerate (C5)	0.286907	0.0354275	0.288624
N-stearoyl-sphingadienine (d18:2/18:0)*	isovalerylcarnitine (C5)	0.153116	0.268997	0.675141
N-stearoyl-sphingadienine (d18:2/18:0)*	isovalerylglycine	0.169354	0.220862	0.62878
N-stearoyl-sphingadienine (d18:2/18:0)*	kynurenate	0.0444826	0.749432	0.93174
N-stearoyl-sphingadienine (d18:2/18:0)*	kynurenine	-0.110349	0.426991	0.789398
N-stearoyl-sphingadienine (d18:2/18:0)*	lactate	-0.0540881	0.697684	0.914111
N-stearoyl-sphingadienine (d18:2/18:0)*	lactosyl-N-behenoyl-sphingosine (d18:1/22:0)*	0.425577	0.00133574	0.0440624
N-stearoyl-sphingadienine (d18:2/18:0)*	lactosyl-N-nervonoyl-sphingosine (d18:1/24:1)*	0.0785592	0.572308	0.863725
N-stearoyl-sphingadienine (d18:2/18:0)*	lactosyl-N-palmitoyl-sphingosine (d18:1/16:0)	-0.249171	0.0692237	0.393021
N-stearoyl-sphingadienine (d18:2/18:0)*	laurate (12:0)	0.269373	0.0488684	0.335457
N-stearoyl-sphingadienine (d18:2/18:0)*	laurylcarnitine (C12)	0.190013	0.168757	0.568736
N-stearoyl-sphingadienine (d18:2/18:0)*	leucine	0.265028	0.052774	0.347635
N-stearoyl-sphingadienine (d18:2/18:0)*	leucylalanine	0.259436	0.0581687	0.363773
N-stearoyl-sphingadienine (d18:2/18:0)*	leucylglycine	-0.0736273	0.596731	0.874361
N-stearoyl-sphingadienine (d18:2/18:0)*	levulinate (4-oxovalerate)	0.145188	0.294867	0.696641
N-stearoyl-sphingadienine (d18:2/18:0)*	lignoceroyl sphingomyelin (d18:1/24:0)	0.364208	0.00678075	0.120532
N-stearoyl-sphingadienine (d18:2/18:0)*	lignoceroylcarnitine (C24)*	0.461102	0.00044972	0.021059
N-stearoyl-sphingadienine (d18:2/18:0)*	linoleate (18:2n6)	0.372594	0.0055269	0.106939
N-stearoyl-sphingadienine (d18:2/18:0)*	linolenate (18:3n3 or 3n6)	0.394016	0.00319909	0.0770717
N-stearoyl-sphingadienine (d18:2/18:0)*	linoleoyl ethanolamide	0.371984	0.00561069	0.107866
N-stearoyl-sphingadienine (d18:2/18:0)*	linoleoyl-arachidonoyl-glycerol (18:2/20:4) [1]*	0.241929	0.0779861	0.414177
N-stearoyl-sphingadienine (d18:2/18:0)*	linoleoyl-arachidonoyl-glycerol (18:2/20:4) [2]*	0.283934	0.0374622	0.296498
N-stearoyl-sphingadienine (d18:2/18:0)*	linoleoyl-docosahexaenoyl-glycerol (18:2/22:6) [2]*	0.132762	0.338561	0.730608
N-stearoyl-sphingadienine (d18:2/18:0)*	linoleoyl-linolenoyl-glycerol (18:2/18:3) [2]*	0.262741	0.0549291	0.354362
N-stearoyl-sphingadienine (d18:2/18:0)*	linoleoyl-linoleoyl-glycerol (18:2/18:2) [1]*	0.126968	0.360245	0.745913
N-stearoyl-sphingadienine (d18:2/18:0)*	linoleoyl-linoleoyl-glycerol (18:2/18:2) [2]*	0.21113	0.125396	0.505829
N-stearoyl-sphingadienine (d18:2/18:0)*	linoleoylcarnitine (C18:2)*	0.0763484	0.583199	0.868407
N-stearoyl-sphingadienine (d18:2/18:0)*	linoleoylcholine*	-0.160895	0.245131	0.65304
N-stearoyl-sphingadienine (d18:2/18:0)*	lithocholate sulfate (1)	-0.117212	0.398619	0.771568
N-stearoyl-sphingadienine (d18:2/18:0)*	lysine	0.0331999	0.811628	0.950561
N-stearoyl-sphingadienine (d18:2/18:0)*	malate	0.177054	0.200273	0.606807
N-stearoyl-sphingadienine (d18:2/18:0)*	maleate	0.0782542	0.573805	0.864348
N-stearoyl-sphingadienine (d18:2/18:0)*	maltose	0.11721	0.398628	0.771568
N-stearoyl-sphingadienine (d18:2/18:0)*	maltotetraose	0.292516	0.0318382	0.274563
N-stearoyl-sphingadienine (d18:2/18:0)*	maltotriose	0.233785	0.0888628	0.438347
N-stearoyl-sphingadienine (d18:2/18:0)*	mannitol/sorbitol	0.228664	0.0962867	0.453824
N-stearoyl-sphingadienine (d18:2/18:0)*	mannonate*	0.31923	0.0186281	0.21046
N-stearoyl-sphingadienine (d18:2/18:0)*	mannose	0.115914	0.403899	0.775103
N-stearoyl-sphingadienine (d18:2/18:0)*	margarate (17:0)	0.516676	6.34112e-05	0.00505683
N-stearoyl-sphingadienine (d18:2/18:0)*	margaroylcarnitine (C17)*	0.603964	1.33027e-06	0.000229405
N-stearoyl-sphingadienine (d18:2/18:0)*	metabolonic lactone sulfate	0.195731	0.156066	0.551842
N-stearoyl-sphingadienine (d18:2/18:0)*	methionine	-0.357271	0.00799883	0.132288
N-stearoyl-sphingadienine (d18:2/18:0)*	methionine sulfone	0.181933	0.187952	0.592264
N-stearoyl-sphingadienine (d18:2/18:0)*	methionine sulfoxide	0.0646083	0.642541	0.893024
N-stearoyl-sphingadienine (d18:2/18:0)*	methyl glucopyranoside (alpha + beta)	-0.0307604	0.825244	0.954785
N-stearoyl-sphingadienine (d18:2/18:0)*	methyl indole-3-acetate	0.0235055	0.866024	0.966482
N-stearoyl-sphingadienine (d18:2/18:0)*	methyl-4-hydroxybenzoate sulfate	0.264087	0.053652	0.350472
N-stearoyl-sphingadienine (d18:2/18:0)*	myo-inositol	0.148008	0.285484	0.688856
N-stearoyl-sphingadienine (d18:2/18:0)*	myristate (14:0)	0.479626	0.000242855	0.0136344
N-stearoyl-sphingadienine (d18:2/18:0)*	myristoleate (14:1n5)	0.368249	0.00614864	0.114009
N-stearoyl-sphingadienine (d18:2/18:0)*	myristoleoylcarnitine (C14:1)*	0.22813	0.0970873	0.455557
N-stearoyl-sphingadienine (d18:2/18:0)*	myristoyl dihydrosphingomyelin (d18:0/14:0)*	0.512102	7.54815e-05	0.00576706
N-stearoyl-sphingadienine (d18:2/18:0)*	myristoyl-linoleoyl-glycerol (14:0/18:2) [1]*	0.407143	0.0022473	0.0617485
N-stearoyl-sphingadienine (d18:2/18:0)*	myristoyl-linoleoyl-glycerol (14:0/18:2) [2]*	0.34276	0.0111743	0.160019
N-stearoyl-sphingadienine (d18:2/18:0)*	myristoylcarnitine (C14)	0.458586	0.000487673	0.0223699
N-stearoyl-sphingadienine (d18:2/18:0)*	N,N,N-trimethyl-5-aminovalerate	0.416352	0.00173927	0.0524163
N-stearoyl-sphingadienine (d18:2/18:0)*	N,N,N-trimethyl-alanylproline betaine (TMAP)	0.147627	0.28674	0.689916
N-stearoyl-sphingadienine (d18:2/18:0)*	N,N-dimethyl-5-aminovalerate	-0.18188	0.188083	0.59253
N-stearoyl-sphingadienine (d18:2/18:0)*	N,N-dimethyl-pro-pro	0.0751286	0.589248	0.871045
N-stearoyl-sphingadienine (d18:2/18:0)*	N,N-dimethylalanine	0.0583583	0.675094	0.905953
N-stearoyl-sphingadienine (d18:2/18:0)*	N-(2-furoyl)glycine	-0.0905856	0.514768	0.836712
N-stearoyl-sphingadienine (d18:2/18:0)*	N-acetyl-1-methylhistidine*	0.0564063	0.685386	0.909837
N-stearoyl-sphingadienine (d18:2/18:0)*	N-acetyl-2-aminoadipate	-0.0978464	0.481502	0.819559
N-stearoyl-sphingadienine (d18:2/18:0)*	N-acetyl-2-aminooctanoate*	-0.0202401	0.884499	0.971293
N-stearoyl-sphingadienine (d18:2/18:0)*	N-acetyl-aspartyl-glutamate (NAAG)	0.135354	0.32913	0.723423
N-stearoyl-sphingadienine (d18:2/18:0)*	N-acetyl-beta-alanine	0.0769583	0.580185	0.867061
N-stearoyl-sphingadienine (d18:2/18:0)*	N-acetyl-isoputreanine	-0.0381551	0.784145	0.942688
N-stearoyl-sphingadienine (d18:2/18:0)*	N-acetylalanine	0.0173432	0.90094	0.975891
N-stearoyl-sphingadienine (d18:2/18:0)*	N-acetylarginine	-0.107528	0.438975	0.79644
N-stearoyl-sphingadienine (d18:2/18:0)*	N-acetylasparagine	0.130246	0.347875	0.73702
N-stearoyl-sphingadienine (d18:2/18:0)*	N-acetylaspartate (NAA)	-0.085344	0.539483	0.848795
N-stearoyl-sphingadienine (d18:2/18:0)*	N-acetylcarnosine	0.0555365	0.689991	0.911448
N-stearoyl-sphingadienine (d18:2/18:0)*	N-acetylcitrulline	0.0535245	0.700685	0.915223
N-stearoyl-sphingadienine (d18:2/18:0)*	N-acetylglucosamine/N-acetylgalactosamine	0.0777206	0.576428	0.865376
N-stearoyl-sphingadienine (d18:2/18:0)*	N-acetylglucosaminylasparagine	0.0825233	0.553018	0.855103
N-stearoyl-sphingadienine (d18:2/18:0)*	N-acetylglutamate	0.0654469	0.638222	0.891265
N-stearoyl-sphingadienine (d18:2/18:0)*	N-acetylglutamine	0.0979226	0.481159	0.819335
N-stearoyl-sphingadienine (d18:2/18:0)*	N-acetylglycine	0.000190585	0.998909	0.999629
N-stearoyl-sphingadienine (d18:2/18:0)*	N-acetylhistidine	0.0358681	0.7968	0.946514
N-stearoyl-sphingadienine (d18:2/18:0)*	N-acetylisoleucine	0.155708	0.260879	0.668043
N-stearoyl-sphingadienine (d18:2/18:0)*	N-acetylkynurenine (2)	0.00591208	0.966157	0.992049
N-stearoyl-sphingadienine (d18:2/18:0)*	N-acetylleucine	0.196188	0.155082	0.550588
N-stearoyl-sphingadienine (d18:2/18:0)*	N-acetylmethionine	-0.160282	0.246957	0.654814
N-stearoyl-sphingadienine (d18:2/18:0)*	N-acetylneuraminate	0.334477	0.0134346	0.176913
N-stearoyl-sphingadienine (d18:2/18:0)*	N-acetylphenylalanine	-0.160053	0.247641	0.655513
N-stearoyl-sphingadienine (d18:2/18:0)*	N-acetylproline	0.132304	0.340243	0.731728
N-stearoyl-sphingadienine (d18:2/18:0)*	N-acetylputrescine	0.0744425	0.592662	0.872623
N-stearoyl-sphingadienine (d18:2/18:0)*	N-acetylserine	0.0203926	0.883635	0.971078
N-stearoyl-sphingadienine (d18:2/18:0)*	N-acetyltaurine	0.0633886	0.648844	0.895601
N-stearoyl-sphingadienine (d18:2/18:0)*	N-acetyltheanine	0.00115729	0.993373	0.998463
N-stearoyl-sphingadienine (d18:2/18:0)*	N-acetylthreonine	0.0165047	0.905708	0.9772
N-stearoyl-sphingadienine (d18:2/18:0)*	N-acetyltryptophan	0.0738327	0.595705	0.873899
N-stearoyl-sphingadienine (d18:2/18:0)*	N-acetyltyrosine	-0.17652	0.201654	0.60831
N-stearoyl-sphingadienine (d18:2/18:0)*	N-acetylvaline	0.364361	0.00675591	0.120264
N-stearoyl-sphingadienine (d18:2/18:0)*	N-behenoyl-sphingadienine (d18:2/22:0)*	0.62813	3.68369e-07	7.77713e-05
N-stearoyl-sphingadienine (d18:2/18:0)*	N-carbamoylalanine	0.0927741	0.504621	0.831583
N-stearoyl-sphingadienine (d18:2/18:0)*	N-carbamoylvaline	0.0797328	0.566565	0.861213
N-stearoyl-sphingadienine (d18:2/18:0)*	N-delta-acetylornithine	0.0917477	0.509367	0.833923
N-stearoyl-sphingadienine (d18:2/18:0)*	N-formylanthranilic acid	-0.073923	0.595254	0.873776
N-stearoyl-sphingadienine (d18:2/18:0)*	N-formylmethionine	-0.102344	0.46148	0.809047
N-stearoyl-sphingadienine (d18:2/18:0)*	N-formylphenylalanine	0.263579	0.0541308	0.351914
N-stearoyl-sphingadienine (d18:2/18:0)*	N-methylhydroxyproline	-0.177982	0.197885	0.604119
N-stearoyl-sphingadienine (d18:2/18:0)*	N-methylpipecolate	-0.0898418	0.51824	0.838458
N-stearoyl-sphingadienine (d18:2/18:0)*	N-methylproline	-0.0575948	0.679113	0.907435
N-stearoyl-sphingadienine (d18:2/18:0)*	N-methyltaurine	0.00103637	0.994066	0.998571
N-stearoyl-sphingadienine (d18:2/18:0)*	N-oleoylserine	0.146179	0.291547	0.693975
N-stearoyl-sphingadienine (d18:2/18:0)*	N-oleoyltaurine	0.423336	0.00142518	0.0460297
N-stearoyl-sphingadienine (d18:2/18:0)*	N-oxalyl glycine (NOG)	-0.146868	0.289254	0.692042
N-stearoyl-sphingadienine (d18:2/18:0)*	N-palmitoyl-heptadecasphingosine (d17:1/16:0)*	0.724795	5.76599e-10	2.80184e-07
N-stearoyl-sphingadienine (d18:2/18:0)*	N-palmitoyl-sphingadienine (d18:2/16:0)*	0.492053	0.000157451	0.00997326
N-stearoyl-sphingadienine (d18:2/18:0)*	N-palmitoyl-sphinganine (d18:0/16:0)	0.525901	4.42813e-05	0.00386369
N-stearoyl-sphingadienine (d18:2/18:0)*	N-palmitoyl-sphingosine (d18:1/16:0)	0.781513	3.0867e-12	2.47907e-09
N-stearoyl-sphingadienine (d18:2/18:0)*	N-palmitoylglycine	0.435411	0.000999796	0.0364304
N-stearoyl-sphingadienine (d18:2/18:0)*	N-palmitoylserine	0.00402428	0.97696	0.994562
N-stearoyl-sphinganine (d18:0/18:0)*	Liver fat (%)	0.464512	0.000402544	0.0194923
N-stearoyl-sphinganine (d18:0/18:0)*	Sodium (mmol/L)	-0.131624	0.342755	0.733499
N-stearoyl-sphinganine (d18:0/18:0)*	Potassium (mmol/L)	-0.101303	0.466074	0.811547
N-stearoyl-sphinganine (d18:0/18:0)*	Creatinine (mg/dL)	0.270401	0.0479796	0.332859
N-stearoyl-sphinganine (d18:0/18:0)*	Urea (BUN) (mg/dL)	-0.0731557	0.59909	0.875351
N-stearoyl-sphinganine (d18:0/18:0)*	Uric acid (mg/dL)	0.488977	0.000175549	0.0107901
N-stearoyl-sphinganine (d18:0/18:0)*	ALT (IU/L)	0.339518	0.0120165	0.166618
N-stearoyl-sphinganine (d18:0/18:0)*	AST (IU/L)	0.35594	0.00825304	0.134698
N-stearoyl-sphinganine (d18:0/18:0)*	GGT (U/L)	0.370736	0.00578561	0.109936
N-stearoyl-sphinganine (d18:0/18:0)*	Alkaline phosphatase (IU/L)	0.039553	0.776438	0.940348
N-stearoyl-sphinganine (d18:0/18:0)*	Total Bilirubin (mg/dL)	-0.0146061	0.916514	0.979982
N-stearoyl-sphinganine (d18:0/18:0)*	Albumin (g/dL)	0.132664	0.338921	0.730901
N-stearoyl-sphinganine (d18:0/18:0)*	Creatine Kinase (U/L)	0.346233	0.0103292	0.153147
N-stearoyl-sphinganine (d18:0/18:0)*	Total cholesterol (mg/dL)	0.381138	0.00446309	0.0943754
N-stearoyl-sphinganine (d18:0/18:0)*	High Density Lipoprotein (mg/dL)	-0.0843501	0.544234	0.850913
N-stearoyl-sphinganine (d18:0/18:0)*	Low Density Lipoprotein (mg/dL)	0.357786	0.00790233	0.131383
N-stearoyl-sphinganine (d18:0/18:0)*	Triglycerides (mg/dL)	0.330258	0.0147294	0.185815
N-stearoyl-sphinganine (d18:0/18:0)*	Glucose (mg/dL)	0.21084	0.125929	0.506719
N-stearoyl-sphinganine (d18:0/18:0)*	Insulin (mg/dL)	0.266321	0.0515859	0.344009
N-stearoyl-sphinganine (d18:0/18:0)*	Weight (kg)	0.319331	0.0185889	0.210259
N-stearoyl-sphinganine (d18:0/18:0)*	Body mass index (kg/m2)	0.291231	0.0326321	0.277751
N-stearoyl-sphinganine (d18:0/18:0)*	Heart rate (bpm)	0.0775233	0.5774	0.865926
N-stearoyl-sphinganine (d18:0/18:0)*	Systolic blood pressure (mmHg)	0.431853	0.00111139	0.0390001
N-stearoyl-sphinganine (d18:0/18:0)*	Diastolic blood pressure (mmHg)	0.355038	0.00842935	0.136253
N-stearoyl-sphinganine (d18:0/18:0)*	Waist circumference (cm)	0.236177	0.0855515	0.431593
N-stearoyl-sphinganine (d18:0/18:0)*	Hip circumference (cm)	0.2145	0.119338	0.495832
N-stearoyl-sphinganine (d18:0/18:0)*	Trunk fat mass (kg/m2)	0.286019	0.036025	0.290917
N-stearoyl-sphinganine (d18:0/18:0)*	Trunk fat free mass (kg/m2)	0.178446	0.196699	0.602927
N-stearoyl-sphinganine (d18:0/18:0)*	Trunk total body water (%)	0.250453	0.0677581	0.389546
N-stearoyl-sphinganine (d18:0/18:0)*	Left arm fat mass (kg/m2)	0.123245	0.374614	0.755605
N-stearoyl-sphinganine (d18:0/18:0)*	Left arm fat free mass (kg/m2)	0.278843	0.0411698	0.30999
N-stearoyl-sphinganine (d18:0/18:0)*	Left arm total body water (%)	0.250453	0.0677581	0.389546
N-stearoyl-sphinganine (d18:0/18:0)*	Right arm fat mass (kg/m2)	0.107637	0.438507	0.796237
N-stearoyl-sphinganine (d18:0/18:0)*	Right arm fat free mass (kg/m2)	0.23425	0.0882112	0.437058
N-stearoyl-sphinganine (d18:0/18:0)*	Right arm total body water (%)	0.250453	0.0677581	0.389546
N-stearoyl-sphinganine (d18:0/18:0)*	Left leg fat mass (kg/m2)	0.0872881	0.53025	0.844366
N-stearoyl-sphinganine (d18:0/18:0)*	Left leg fat free mass (kg/m2)	0.158659	0.251839	0.65951
N-stearoyl-sphinganine (d18:0/18:0)*	Left leg total body water (%)	0.250453	0.0677581	0.389546
N-stearoyl-sphinganine (d18:0/18:0)*	Right leg fat mass (kg/m2)	0.0888118	0.523068	0.840804
N-stearoyl-sphinganine (d18:0/18:0)*	Right leg fat free mass (kg/m2)	0.139065	0.315916	0.713515
N-stearoyl-sphinganine (d18:0/18:0)*	Right leg total body water (%)	0.250453	0.0677581	0.389546
N-stearoyl-sphinganine (d18:0/18:0)*	(14 or 15)-methylpalmitate (a17:0 or i17:0)	0.365199	0.00662068	0.118948
N-stearoyl-sphinganine (d18:0/18:0)*	(16 or 17)-methylstearate (a19:0 or i19:0)	0.354755	0.00848533	0.136798
N-stearoyl-sphinganine (d18:0/18:0)*	(2 or 3)-decenoate (10:1n7 or n8)	0.052106	0.70826	0.917932
N-stearoyl-sphinganine (d18:0/18:0)*	(N(1) + N(8))-acetylspermidine	-0.0094149	0.94613	0.987298
N-stearoyl-sphinganine (d18:0/18:0)*	(S)-3-hydroxybutyrylcarnitine	0.363827	0.00684321	0.121212
N-stearoyl-sphinganine (d18:0/18:0)*	1,2,3-benzenetriol sulfate (2)	0.0473538	0.733837	0.926744
N-stearoyl-sphinganine (d18:0/18:0)*	1,2-dilinoleoyl-GPC (18:2/18:2)	-0.0799314	0.565596	0.860727
N-stearoyl-sphinganine (d18:0/18:0)*	1,2-dilinoleoyl-GPE (18:2/18:2)*	0.0264603	0.849367	0.961876
N-stearoyl-sphinganine (d18:0/18:0)*	1,2-dipalmitoyl-GPC (16:0/16:0)	0.3081	0.0234188	0.236566
N-stearoyl-sphinganine (d18:0/18:0)*	1,3,7-trimethylurate	0.296607	0.0294153	0.264497
N-stearoyl-sphinganine (d18:0/18:0)*	1,3-dimethylurate	0.186205	0.177616	0.57992
N-stearoyl-sphinganine (d18:0/18:0)*	1,5-anhydroglucitol (1,5-AG)	0.0541643	0.697278	0.913953
N-stearoyl-sphinganine (d18:0/18:0)*	1,7-dimethylurate	0.256794	0.0608672	0.371114
N-stearoyl-sphinganine (d18:0/18:0)*	1-(1-enyl-oleoyl)-GPE (P-18:1)*	0.258167	0.059453	0.367276
N-stearoyl-sphinganine (d18:0/18:0)*	1-(1-enyl-palmitoyl)-2-arachidonoyl-GPC (P-16:0/20:4)*	0.100591	0.469231	0.813156
N-stearoyl-sphinganine (d18:0/18:0)*	1-(1-enyl-palmitoyl)-2-arachidonoyl-GPE (P-16:0/20:4)*	0.116676	0.400794	0.772972
N-stearoyl-sphinganine (d18:0/18:0)*	1-(1-enyl-palmitoyl)-2-linoleoyl-GPC (P-16:0/18:2)*	-0.144578	0.296921	0.698319
N-stearoyl-sphinganine (d18:0/18:0)*	1-(1-enyl-palmitoyl)-2-linoleoyl-GPE (P-16:0/18:2)*	-0.0672003	0.62923	0.887358
N-stearoyl-sphinganine (d18:0/18:0)*	1-(1-enyl-palmitoyl)-2-oleoyl-GPC (P-16:0/18:1)*	0.0404422	0.771546	0.938796
N-stearoyl-sphinganine (d18:0/18:0)*	1-(1-enyl-palmitoyl)-2-oleoyl-GPE (P-16:0/18:1)*	0.297656	0.0288196	0.261857
N-stearoyl-sphinganine (d18:0/18:0)*	1-(1-enyl-palmitoyl)-2-palmitoleoyl-GPC (P-16:0/16:1)*	0.0562226	0.686358	0.910091
N-stearoyl-sphinganine (d18:0/18:0)*	1-(1-enyl-palmitoyl)-2-palmitoyl-GPC (P-16:0/16:0)*	0.175605	0.204038	0.610909
N-stearoyl-sphinganine (d18:0/18:0)*	1-(1-enyl-palmitoyl)-GPC (P-16:0)*	0.0619402	0.656361	0.898469
N-stearoyl-sphinganine (d18:0/18:0)*	1-(1-enyl-palmitoyl)-GPE (P-16:0)*	0.373128	0.00545447	0.106106
N-stearoyl-sphinganine (d18:0/18:0)*	1-(1-enyl-stearoyl)-2-arachidonoyl-GPE (P-18:0/20:4)*	0.183915	0.183105	0.586476
N-stearoyl-sphinganine (d18:0/18:0)*	1-(1-enyl-stearoyl)-2-linoleoyl-GPE (P-18:0/18:2)*	0.140919	0.309444	0.708418
N-stearoyl-sphinganine (d18:0/18:0)*	1-(1-enyl-stearoyl)-2-oleoyl-GPE (P-18:0/18:1)	0.229121	0.0956046	0.452324
N-stearoyl-sphinganine (d18:0/18:0)*	1-(1-enyl-stearoyl)-GPE (P-18:0)*	0.242996	0.0766424	0.411058
N-stearoyl-sphinganine (d18:0/18:0)*	1-arachidonoyl-GPC* (20:4)*	0.217305	0.114469	0.487677
N-stearoyl-sphinganine (d18:0/18:0)*	1-arachidonoyl-GPE (20:4n6)*	0.251534	0.0665408	0.386491
N-stearoyl-sphinganine (d18:0/18:0)*	1-arachidonoyl-GPI* (20:4)*	0.391957	0.00337694	0.0796169
N-stearoyl-sphinganine (d18:0/18:0)*	1-arachidonylglycerol (20:4)	0.141684	0.306798	0.706425
N-stearoyl-sphinganine (d18:0/18:0)*	1-carboxyethylisoleucine	0.284347	0.0371737	0.295334
N-stearoyl-sphinganine (d18:0/18:0)*	1-carboxyethylleucine	0.258319	0.0592975	0.366807
N-stearoyl-sphinganine (d18:0/18:0)*	1-carboxyethylphenylalanine	0.189175	0.170679	0.571264
N-stearoyl-sphinganine (d18:0/18:0)*	1-carboxyethyltyrosine	0.203168	0.140629	0.529485
N-stearoyl-sphinganine (d18:0/18:0)*	1-carboxyethylvaline	0.347208	0.0101021	0.151212
N-stearoyl-sphinganine (d18:0/18:0)*	1-dihomo-linolenylglycerol (20:3)	0.266247	0.051653	0.344256
N-stearoyl-sphinganine (d18:0/18:0)*	1-docosahexaenoylglycerol (22:6)	0.0207621	0.881541	0.970559
N-stearoyl-sphinganine (d18:0/18:0)*	1-lignoceroyl-GPC (24:0)	-0.0645333	0.642928	0.893158
N-stearoyl-sphinganine (d18:0/18:0)*	1-linolenoyl-GPC (18:3)*	0.0931199	0.503027	0.830622
N-stearoyl-sphinganine (d18:0/18:0)*	1-linoleoyl-2-arachidonoyl-GPC (18:2/20:4n6)*	0.119726	0.388511	0.764959
N-stearoyl-sphinganine (d18:0/18:0)*	1-linoleoyl-2-arachidonoyl-GPE (18:2/20:4)*	0.159684	0.248747	0.65663
N-stearoyl-sphinganine (d18:0/18:0)*	1-linoleoyl-2-linolenoyl-GPC (18:2/18:3)*	-0.0287021	0.836772	0.958055
N-stearoyl-sphinganine (d18:0/18:0)*	1-linoleoyl-GPC (18:2)	0.0784067	0.573056	0.864035
N-stearoyl-sphinganine (d18:0/18:0)*	1-linoleoyl-GPE (18:2)*	0.151973	0.272632	0.678182
N-stearoyl-sphinganine (d18:0/18:0)*	1-linoleoyl-GPG (18:2)*	0.0294645	0.832499	0.956825
N-stearoyl-sphinganine (d18:0/18:0)*	1-linoleoyl-GPI* (18:2)*	0.129941	0.349014	0.737783
N-stearoyl-sphinganine (d18:0/18:0)*	1-linoleoylglycerol (18:2)	0.106156	0.444872	0.799881
N-stearoyl-sphinganine (d18:0/18:0)*	1-methyl-4-imidazoleacetate	0.185668	0.178893	0.581426
N-stearoyl-sphinganine (d18:0/18:0)*	1-methyl-5-imidazoleacetate	0.262741	0.0549291	0.354362
N-stearoyl-sphinganine (d18:0/18:0)*	1-methyl-5-imidazolelactate	0.335849	0.0130351	0.174179
N-stearoyl-sphinganine (d18:0/18:0)*	1-methylhistidine	0.101353	0.465852	0.811361
N-stearoyl-sphinganine (d18:0/18:0)*	1-methylnicotinamide	0.13665	0.324477	0.71998
N-stearoyl-sphinganine (d18:0/18:0)*	1-methylurate	0.0771636	0.579172	0.866708
N-stearoyl-sphinganine (d18:0/18:0)*	1-methylxanthine	-0.0613303	0.659536	0.899803
N-stearoyl-sphinganine (d18:0/18:0)*	1-myristoyl-2-arachidonoyl-GPC (14:0/20:4)*	0.116981	0.399555	0.772126
N-stearoyl-sphinganine (d18:0/18:0)*	1-myristoyl-2-palmitoyl-GPC (14:0/16:0)	0.148694	0.283231	0.687134
N-stearoyl-sphinganine (d18:0/18:0)*	1-myristoylglycerol (14:0)	0.0419872	0.763067	0.936076
N-stearoyl-sphinganine (d18:0/18:0)*	1-oleoyl-2-arachidonoyl-GPE (18:1/20:4)*	0.308938	0.0230249	0.234477
N-stearoyl-sphinganine (d18:0/18:0)*	1-oleoyl-2-docosahexaenoyl-GPC (18:1/22:6)*	0.0347246	0.803146	0.948154
N-stearoyl-sphinganine (d18:0/18:0)*	1-oleoyl-2-linoleoyl-GPE (18:1/18:2)*	0.0931199	0.503027	0.830622
N-stearoyl-sphinganine (d18:0/18:0)*	1-oleoyl-GPC (18:1)	0.185058	0.18035	0.583165
N-stearoyl-sphinganine (d18:0/18:0)*	1-oleoyl-GPE (18:1)	0.281189	0.0394251	0.303625
N-stearoyl-sphinganine (d18:0/18:0)*	1-oleoyl-GPG (18:1)*	-0.0348148	0.802645	0.948027
N-stearoyl-sphinganine (d18:0/18:0)*	1-oleoyl-GPI (18:1)	0.212807	0.122353	0.50076
N-stearoyl-sphinganine (d18:0/18:0)*	1-oleoyl-GPS (18:1)	0.0274955	0.843546	0.960148
N-stearoyl-sphinganine (d18:0/18:0)*	1-oleoylglycerol (18:1)	0.0961692	0.489084	0.823412
N-stearoyl-sphinganine (d18:0/18:0)*	1-palmitoleoyl-2-linolenoyl-GPC (16:1/18:3)*	0.00202344	0.988414	0.997311
N-stearoyl-sphinganine (d18:0/18:0)*	1-palmitoleoyl-GPC* (16:1)*	0.232247	0.0910433	0.443042
N-stearoyl-sphinganine (d18:0/18:0)*	1-palmitoleoylglycerol (16:1)*	0.249331	0.0690398	0.392555
N-stearoyl-sphinganine (d18:0/18:0)*	1-palmitoyl-2-arachidonoyl-GPC (16:0/20:4n6)	0.501887	0.00011041	0.00767665
N-stearoyl-sphinganine (d18:0/18:0)*	1-palmitoyl-2-arachidonoyl-GPE (16:0/20:4)*	0.434267	0.00103451	0.0371945
N-stearoyl-sphinganine (d18:0/18:0)*	1-palmitoyl-2-arachidonoyl-GPI (16:0/20:4)*	0.201067	0.144868	0.535656
N-stearoyl-sphinganine (d18:0/18:0)*	1-palmitoyl-2-dihomo-linolenoyl-GPC (16:0/20:3n3 or 6)*	0.432056	0.00110471	0.0388362
N-stearoyl-sphinganine (d18:0/18:0)*	1-palmitoyl-2-docosahexaenoyl-GPC (16:0/22:6)	0.425577	0.00133574	0.0440624
N-stearoyl-sphinganine (d18:0/18:0)*	1-palmitoyl-2-docosahexaenoyl-GPE (16:0/22:6)*	0.390128	0.00354229	0.0819681
N-stearoyl-sphinganine (d18:0/18:0)*	1-palmitoyl-2-linoleoyl-GPC (16:0/18:2)	0.383419	0.00421141	0.0912437
N-stearoyl-sphinganine (d18:0/18:0)*	1-palmitoyl-2-linoleoyl-GPE (16:0/18:2)	0.234839	0.0873912	0.435367
N-stearoyl-sphinganine (d18:0/18:0)*	1-palmitoyl-2-linoleoyl-GPI (16:0/18:2)	0.305051	0.0248995	0.243705
N-stearoyl-sphinganine (d18:0/18:0)*	1-palmitoyl-2-oleoyl-GPC (16:0/18:1)	0.55647	1.24633e-05	0.00142786
N-stearoyl-sphinganine (d18:0/18:0)*	1-palmitoyl-2-oleoyl-GPE (16:0/18:1)	0.509586	8.29858e-05	0.00619954
N-stearoyl-sphinganine (d18:0/18:0)*	1-palmitoyl-2-oleoyl-GPI (16:0/18:1)*	0.441586	0.000829797	0.0321766
N-stearoyl-sphinganine (d18:0/18:0)*	1-palmitoyl-2-palmitoleoyl-GPC (16:0/16:1)*	0.427406	0.00126648	0.0425531
N-stearoyl-sphinganine (d18:0/18:0)*	1-palmitoyl-2-stearoyl-GPC (16:0/18:0)	0.252906	0.0650215	0.382423
N-stearoyl-sphinganine (d18:0/18:0)*	1-palmitoyl-2-stearoyl-GPE (16:0/18:0)*	0.204449	0.138089	0.525637
N-stearoyl-sphinganine (d18:0/18:0)*	1-palmitoyl-GPC (16:0)	0.291176	0.0326667	0.277871
N-stearoyl-sphinganine (d18:0/18:0)*	1-palmitoyl-GPE (16:0)	0.209834	0.127786	0.509721
N-stearoyl-sphinganine (d18:0/18:0)*	1-palmitoyl-GPG (16:0)*	0.0588908	0.672296	0.904869
N-stearoyl-sphinganine (d18:0/18:0)*	1-palmitoyl-GPI* (16:0)	0.053097	0.702965	0.915997
N-stearoyl-sphinganine (d18:0/18:0)*	1-palmitoylglycerol (16:0)	0.0203164	0.884067	0.971157
N-stearoyl-sphinganine (d18:0/18:0)*	1-ribosyl-imidazoleacetate*	0.106156	0.444872	0.799881
N-stearoyl-sphinganine (d18:0/18:0)*	1-stearoyl-2-arachidonoyl-GPC (18:0/20:4)	0.414294	0.00184295	0.0544407
N-stearoyl-sphinganine (d18:0/18:0)*	1-stearoyl-2-arachidonoyl-GPE (18:0/20:4)	0.426034	0.00131812	0.0436699
N-stearoyl-sphinganine (d18:0/18:0)*	1-stearoyl-2-arachidonoyl-GPI (18:0/20:4)	0.504326	0.000100934	0.00719391
N-stearoyl-sphinganine (d18:0/18:0)*	1-stearoyl-2-arachidonoyl-GPS (18:0/20:4)	0.346015	0.0103807	0.153519
N-stearoyl-sphinganine (d18:0/18:0)*	1-stearoyl-2-docosahexaenoyl-GPC (18:0/22:6)	0.364742	0.00669414	0.119692
N-stearoyl-sphinganine (d18:0/18:0)*	1-stearoyl-2-docosahexaenoyl-GPE (18:0/22:6)*	0.371679	0.00565301	0.108383
N-stearoyl-sphinganine (d18:0/18:0)*	1-stearoyl-2-linoleoyl-GPC (18:0/18:2)*	0.223937	0.103559	0.468156
N-stearoyl-sphinganine (d18:0/18:0)*	1-stearoyl-2-linoleoyl-GPE (18:0/18:2)*	0.276158	0.0432438	0.317062
N-stearoyl-sphinganine (d18:0/18:0)*	1-stearoyl-2-linoleoyl-GPI (18:0/18:2)	0.280808	0.0397043	0.304658
N-stearoyl-sphinganine (d18:0/18:0)*	1-stearoyl-2-oleoyl-GPC (18:0/18:1)	0.402173	0.00257308	0.0674279
N-stearoyl-sphinganine (d18:0/18:0)*	1-stearoyl-2-oleoyl-GPE (18:0/18:1)	0.364437	0.00674351	0.120146
N-stearoyl-sphinganine (d18:0/18:0)*	1-stearoyl-2-oleoyl-GPI (18:0/18:1)*	0.395693	0.00306036	0.075049
N-stearoyl-sphinganine (d18:0/18:0)*	1-stearoyl-2-oleoyl-GPS (18:0/18:1)	0.473299	0.000300925	0.0158923
N-stearoyl-sphinganine (d18:0/18:0)*	1-stearoyl-GPC (18:0)	0.181551	0.188894	0.593396
N-stearoyl-sphinganine (d18:0/18:0)*	1-stearoyl-GPE (18:0)	0.288965	0.0340732	0.283452
N-stearoyl-sphinganine (d18:0/18:0)*	1-stearoyl-GPG (18:0)	0.178505	0.196548	0.602758
N-stearoyl-sphinganine (d18:0/18:0)*	1-stearoyl-GPI (18:0)	-0.0404422	0.771546	0.938796
N-stearoyl-sphinganine (d18:0/18:0)*	10-heptadecenoate (17:1n7)	0.405984	0.00231979	0.0630617
N-stearoyl-sphinganine (d18:0/18:0)*	10-nonadecenoate (19:1n9)	0.392186	0.00335675	0.0793449
N-stearoyl-sphinganine (d18:0/18:0)*	10-undecenoate (11:1n1)	0.125291	0.366677	0.750354
N-stearoyl-sphinganine (d18:0/18:0)*	11-ketoetiocholanolone glucuronide	-0.00815181	0.953348	0.988995
N-stearoyl-sphinganine (d18:0/18:0)*	11beta-hydroxyandrosterone glucuronide	0.0778731	0.575678	0.865116
N-stearoyl-sphinganine (d18:0/18:0)*	11beta-hydroxyetiocholanolone glucuronide*	-0.0726913	0.601418	0.876304
N-stearoyl-sphinganine (d18:0/18:0)*	12,13-DiHOME	-0.123089	0.375224	0.756082
N-stearoyl-sphinganine (d18:0/18:0)*	12-HETE	0.433816	0.00104851	0.0374904
N-stearoyl-sphinganine (d18:0/18:0)*	13-HODE + 9-HODE	0.230112	0.0941395	0.449399
N-stearoyl-sphinganine (d18:0/18:0)*	16a-hydroxy DHEA 3-sulfate	0.077187	0.579057	0.866576
N-stearoyl-sphinganine (d18:0/18:0)*	17alpha-hydroxypregnanolone glucuronide	0.294574	0.0305991	0.26945
N-stearoyl-sphinganine (d18:0/18:0)*	17alpha-hydroxypregnenolone 3-sulfate	-0.0866945	0.533061	0.845725
N-stearoyl-sphinganine (d18:0/18:0)*	2'-deoxyuridine	-0.191843	0.164616	0.563385
N-stearoyl-sphinganine (d18:0/18:0)*	2'-O-methyluridine	-0.130779	0.345886	0.735683
N-stearoyl-sphinganine (d18:0/18:0)*	2,3-dihydroxy-2-methylbutyrate	0.284511	0.0370598	0.294931
N-stearoyl-sphinganine (d18:0/18:0)*	2,3-dihydroxy-5-methylthio-4-pentenoate (DMTPA)*	0.214408	0.119501	0.49605
N-stearoyl-sphinganine (d18:0/18:0)*	2,3-dihydroxyisovalerate	0.162921	0.23916	0.647336
N-stearoyl-sphinganine (d18:0/18:0)*	2,4-di-tert-butylphenol	0.297503	0.0289056	0.262154
N-stearoyl-sphinganine (d18:0/18:0)*	2,6-dihydroxybenzoic acid	-0.00384982	0.977959	0.994728
N-stearoyl-sphinganine (d18:0/18:0)*	2-acetamidophenol sulfate	0.0789705	0.570292	0.862926
N-stearoyl-sphinganine (d18:0/18:0)*	2-aminoadipate	0.12125	0.382454	0.761022
N-stearoyl-sphinganine (d18:0/18:0)*	2-aminobutyrate	0.287059	0.0353257	0.288246
N-stearoyl-sphinganine (d18:0/18:0)*	2-aminoheptanoate	0.111416	0.422506	0.786694
N-stearoyl-sphinganine (d18:0/18:0)*	2-aminooctanoate	0.0182581	0.895744	0.974582
N-stearoyl-sphinganine (d18:0/18:0)*	2-aminophenol sulfate	-0.0200877	0.885363	0.97157
N-stearoyl-sphinganine (d18:0/18:0)*	2-arachidonoylglycerol (20:4)	0.097933	0.481112	0.819335
N-stearoyl-sphinganine (d18:0/18:0)*	2-hydroxy-3-methylvalerate	0.0799314	0.565596	0.860727
N-stearoyl-sphinganine (d18:0/18:0)*	2-hydroxy-4-(methylthio)butanoic acid	0.00705165	0.959639	0.99045
N-stearoyl-sphinganine (d18:0/18:0)*	2-hydroxyarachidate*	0.142977	0.302359	0.702685
N-stearoyl-sphinganine (d18:0/18:0)*	2-hydroxybehenate	0.316028	0.0199123	0.217919
N-stearoyl-sphinganine (d18:0/18:0)*	2-hydroxybutyrate/2-hydroxyisobutyrate	0.513322	7.20719e-05	0.00555834
N-stearoyl-sphinganine (d18:0/18:0)*	2-hydroxydecanoate	0.033886	0.807809	0.949497
N-stearoyl-sphinganine (d18:0/18:0)*	2-hydroxyglutarate	0.089918	0.517884	0.838227
N-stearoyl-sphinganine (d18:0/18:0)*	2-hydroxyhippurate (salicylurate)	0.0107871	0.938292	0.985625
N-stearoyl-sphinganine (d18:0/18:0)*	2-hydroxylaurate	0.103945	0.454464	0.805247
N-stearoyl-sphinganine (d18:0/18:0)*	2-hydroxynervonate*	0.321593	0.017726	0.205169
N-stearoyl-sphinganine (d18:0/18:0)*	2-hydroxyoctanoate	-0.0013341	0.992361	0.998203
N-stearoyl-sphinganine (d18:0/18:0)*	2-hydroxypalmitate	0.10021	0.470925	0.814081
N-stearoyl-sphinganine (d18:0/18:0)*	2-hydroxyphenylacetate	0.0944159	0.497076	0.827398
N-stearoyl-sphinganine (d18:0/18:0)*	2-hydroxyphytanate*	0.0946446	0.49603	0.826845
N-stearoyl-sphinganine (d18:0/18:0)*	2-hydroxysebacate	0.0185126	0.894298	0.974156
N-stearoyl-sphinganine (d18:0/18:0)*	2-hydroxystearate	-0.0210787	0.879748	0.970057
N-stearoyl-sphinganine (d18:0/18:0)*	2-isopropylmalate	0.111196	0.423429	0.787231
N-stearoyl-sphinganine (d18:0/18:0)*	2-keto-3-deoxy-gluconate	0.0110158	0.936987	0.985277
N-stearoyl-sphinganine (d18:0/18:0)*	2-ketocaprylate	-0.0200877	0.885363	0.97157
N-stearoyl-sphinganine (d18:0/18:0)*	2-linoleoylglycerol (18:2)	-0.0789037	0.570619	0.86306
N-stearoyl-sphinganine (d18:0/18:0)*	2-methoxyhydroquinone sulfate (1)	0.0679954	0.62517	0.885778
N-stearoyl-sphinganine (d18:0/18:0)*	2-methoxyhydroquinone sulfate (2)	0.0114496	0.934511	0.98478
N-stearoyl-sphinganine (d18:0/18:0)*	2-methoxyresorcinol sulfate	0.0399339	0.774341	0.939754
N-stearoyl-sphinganine (d18:0/18:0)*	2-methylbutyrylcarnitine (C5)	0.149533	0.280494	0.684843
N-stearoyl-sphinganine (d18:0/18:0)*	2-methylserine	0.0550896	0.692361	0.912301
N-stearoyl-sphinganine (d18:0/18:0)*	2-naphthol sulfate	0.0376977	0.786672	0.943527
N-stearoyl-sphinganine (d18:0/18:0)*	2-O-methylascorbic acid	0.123918	0.37199	0.753823
N-stearoyl-sphinganine (d18:0/18:0)*	2-oleoylglycerol (18:1)	0.0442071	0.750934	0.932265
N-stearoyl-sphinganine (d18:0/18:0)*	2-oxoarginine*	0.0414332	0.766105	0.936979
N-stearoyl-sphinganine (d18:0/18:0)*	2-palmitoleoyl-GPC* (16:1)*	0.201144	0.144713	0.535447
N-stearoyl-sphinganine (d18:0/18:0)*	2-palmitoyl-GPC* (16:0)*	0.0164284	0.906141	0.977317
N-stearoyl-sphinganine (d18:0/18:0)*	2-piperidinone	-0.0883171	0.525394	0.841887
N-stearoyl-sphinganine (d18:0/18:0)*	2-stearoyl-GPE (18:0)*	0.223937	0.103559	0.468156
N-stearoyl-sphinganine (d18:0/18:0)*	21-hydroxypregnenolone disulfate	-0.0279398	0.841051	0.959396
N-stearoyl-sphinganine (d18:0/18:0)*	21-hydroxypregnenolone monosulfate (1)	-0.0262048	0.850805	0.962296
N-stearoyl-sphinganine (d18:0/18:0)*	2R,3R-dihydroxybutyrate	0.159901	0.248098	0.655958
N-stearoyl-sphinganine (d18:0/18:0)*	3,4-dihydroxybutyrate	0.12895	0.352734	0.740599
N-stearoyl-sphinganine (d18:0/18:0)*	3,5-dichloro-2,6-dihydroxybenzoic acid	0.0367067	0.792154	0.945147
N-stearoyl-sphinganine (d18:0/18:0)*	3,7-dimethylurate	0.159943	0.247971	0.655895
N-stearoyl-sphinganine (d18:0/18:0)*	3-(3-amino-3-carboxypropyl)uridine*	0.0748999	0.590385	0.871603
N-stearoyl-sphinganine (d18:0/18:0)*	3-(3-hydroxyphenyl)propionate	0.0431564	0.756669	0.934203
N-stearoyl-sphinganine (d18:0/18:0)*	3-(3-hydroxyphenyl)propionate sulfate	0.0492415	0.72364	0.923407
N-stearoyl-sphinganine (d18:0/18:0)*	3-(4-hydroxyphenyl)lactate (HPLA)	0.180941	0.190409	0.595034
N-stearoyl-sphinganine (d18:0/18:0)*	3-acetylphenol sulfate	0.152001	0.27254	0.678182
N-stearoyl-sphinganine (d18:0/18:0)*	3-amino-2-piperidone	-0.00400229	0.977086	0.994562
N-stearoyl-sphinganine (d18:0/18:0)*	3-aminoisobutyrate	0.0691824	0.619129	0.8834
N-stearoyl-sphinganine (d18:0/18:0)*	3-bromo-5-chloro-2,6-dihydroxybenzoic acid*	0.08664	0.533319	0.845813
N-stearoyl-sphinganine (d18:0/18:0)*	3-carboxy-4-methyl-5-pentyl-2-furanpropionate (3-CMPFP)	0.104098	0.453799	0.804965
N-stearoyl-sphinganine (d18:0/18:0)*	3-carboxy-4-methyl-5-propyl-2-furanpropanoate (CMPF)	0.0763484	0.583199	0.868407
N-stearoyl-sphinganine (d18:0/18:0)*	3-decenoylcarnitine	0.112425	0.418289	0.784001
N-stearoyl-sphinganine (d18:0/18:0)*	3-ethylcatechol sulfate (1)	0.0357816	0.79728	0.946693
N-stearoyl-sphinganine (d18:0/18:0)*	3-formylindole	0.124223	0.370806	0.753154
N-stearoyl-sphinganine (d18:0/18:0)*	3-hydroxy-2-ethylpropionate	0.472003	0.000314273	0.0163768
N-stearoyl-sphinganine (d18:0/18:0)*	3-hydroxy-2-methylpyridine sulfate	-0.135391	0.328995	0.723417
N-stearoyl-sphinganine (d18:0/18:0)*	3-hydroxy-3-methylglutarate	0.0259577	0.852196	0.962693
N-stearoyl-sphinganine (d18:0/18:0)*	3-hydroxyadipate	0.212736	0.122481	0.501044
N-stearoyl-sphinganine (d18:0/18:0)*	3-hydroxybutyrate (BHBA)	0.291405	0.032524	0.277263
N-stearoyl-sphinganine (d18:0/18:0)*	3-hydroxybutyroylglycine	0.0598864	0.667077	0.902883
N-stearoyl-sphinganine (d18:0/18:0)*	3-hydroxydecanoate	0.143587	0.30028	0.701043
N-stearoyl-sphinganine (d18:0/18:0)*	3-hydroxydecanoylcarnitine	0.184906	0.180716	0.583569
N-stearoyl-sphinganine (d18:0/18:0)*	3-hydroxydodecanedioate*	0.192506	0.163135	0.561859
N-stearoyl-sphinganine (d18:0/18:0)*	3-hydroxyhexanoate	0.143663	0.300021	0.700822
N-stearoyl-sphinganine (d18:0/18:0)*	3-hydroxyhexanoylcarnitine (1)	0.245059	0.074097	0.405258
N-stearoyl-sphinganine (d18:0/18:0)*	3-hydroxyhippurate	0.02672	0.847906	0.961385
N-stearoyl-sphinganine (d18:0/18:0)*	3-hydroxyhippurate sulfate	0.100664	0.468907	0.813029
N-stearoyl-sphinganine (d18:0/18:0)*	3-hydroxyisobutyrate	0.353535	0.00873031	0.13907
N-stearoyl-sphinganine (d18:0/18:0)*	3-hydroxylaurate	0.247951	0.0706418	0.396572
N-stearoyl-sphinganine (d18:0/18:0)*	3-hydroxyoctanoate	0.120564	0.385173	0.762748
N-stearoyl-sphinganine (d18:0/18:0)*	3-hydroxyoctanoylcarnitine (1)	0.227673	0.0977777	0.4568
N-stearoyl-sphinganine (d18:0/18:0)*	3-hydroxyoctanoylcarnitine (2)	0.19291	0.162236	0.560608
N-stearoyl-sphinganine (d18:0/18:0)*	3-hydroxyoleoylcarnitine	0.423205	0.00143055	0.0461217
N-stearoyl-sphinganine (d18:0/18:0)*	3-hydroxypyridine sulfate	-0.154488	0.264679	0.671317
N-stearoyl-sphinganine (d18:0/18:0)*	3-hydroxystachydrine*	-0.00125834	0.992795	0.998247
N-stearoyl-sphinganine (d18:0/18:0)*	3-indoleglyoxylic acid	-0.0658281	0.636263	0.890388
N-stearoyl-sphinganine (d18:0/18:0)*	3-indoxyl sulfate	0.290032	0.0333881	0.280742
N-stearoyl-sphinganine (d18:0/18:0)*	3-methoxycatechol sulfate (1)	0.0611778	0.660331	0.900093
N-stearoyl-sphinganine (d18:0/18:0)*	3-methoxycatechol sulfate (2)	0.0817899	0.556563	0.856764
N-stearoyl-sphinganine (d18:0/18:0)*	3-methoxytyramine sulfate	-0.0081454	0.953385	0.988995
N-stearoyl-sphinganine (d18:0/18:0)*	3-methoxytyrosine	-0.179646	0.193658	0.598999
N-stearoyl-sphinganine (d18:0/18:0)*	3-methyl catechol sulfate (1)	-0.0464646	0.738655	0.928309
N-stearoyl-sphinganine (d18:0/18:0)*	3-methyl-2-oxobutyrate	0.278902	0.0411249	0.309794
N-stearoyl-sphinganine (d18:0/18:0)*	3-methyl-2-oxovalerate	0.206861	0.1334	0.51809
N-stearoyl-sphinganine (d18:0/18:0)*	3-methyladipate	-0.0587248	0.673168	0.905272
N-stearoyl-sphinganine (d18:0/18:0)*	3-methylcytidine	0.24727	0.0714441	0.398639
N-stearoyl-sphinganine (d18:0/18:0)*	3-methylglutaconate	0.0332762	0.811204	0.950438
N-stearoyl-sphinganine (d18:0/18:0)*	3-methylglutarylcarnitine (2)	0.0431103	0.756921	0.934203
N-stearoyl-sphinganine (d18:0/18:0)*	3-methylhistidine	0.178807	0.195781	0.601766
N-stearoyl-sphinganine (d18:0/18:0)*	3-methylxanthine	0.181094	0.19003	0.594587
N-stearoyl-sphinganine (d18:0/18:0)*	3-phenylpropionate (hydrocinnamate)	-0.122927	0.375857	0.756498
N-stearoyl-sphinganine (d18:0/18:0)*	3-phosphoglycerate	0.142062	0.305495	0.705274
N-stearoyl-sphinganine (d18:0/18:0)*	3-sulfo-L-alanine	-0.313471	0.0209913	0.224065
N-stearoyl-sphinganine (d18:0/18:0)*	3-ureidopropionate	-0.177511	0.199094	0.605486
N-stearoyl-sphinganine (d18:0/18:0)*	3b-hydroxy-5-cholenoic acid	-0.0237319	0.864746	0.966111
N-stearoyl-sphinganine (d18:0/18:0)*	3beta,7alpha-dihydroxy-5-cholestenoate	-0.0626263	0.652796	0.897024
N-stearoyl-sphinganine (d18:0/18:0)*	3beta-hydroxy-5-cholestenoate	-0.084048	0.545682	0.851436
N-stearoyl-sphinganine (d18:0/18:0)*	4-acetamidobutanoate	0.0376215	0.787093	0.943667
N-stearoyl-sphinganine (d18:0/18:0)*	4-acetylcatechol sulfate (1)	-0.0721693	0.604039	0.877364
N-stearoyl-sphinganine (d18:0/18:0)*	4-acetylphenyl sulfate	-0.130968	0.345187	0.735304
N-stearoyl-sphinganine (d18:0/18:0)*	4-allylcatechol sulfate	-0.0886221	0.523959	0.841087
N-stearoyl-sphinganine (d18:0/18:0)*	4-allylphenol sulfate	0.122699	0.376752	0.757079
N-stearoyl-sphinganine (d18:0/18:0)*	4-chlorobenzoic acid	0.127654	0.357634	0.743987
N-stearoyl-sphinganine (d18:0/18:0)*	4-cholesten-3-one	0.352925	0.00885508	0.140212
N-stearoyl-sphinganine (d18:0/18:0)*	4-ethylcatechol sulfate	-0.181628	0.188706	0.593203
N-stearoyl-sphinganine (d18:0/18:0)*	4-ethylphenyl sulfate	-0.190699	0.167195	0.566712
N-stearoyl-sphinganine (d18:0/18:0)*	4-guanidinobutanoate	-0.0912972	0.511457	0.835097
N-stearoyl-sphinganine (d18:0/18:0)*	4-hydroxy-2-oxoglutaric acid	0.0129217	0.926113	0.98249
N-stearoyl-sphinganine (d18:0/18:0)*	4-hydroxychlorothalonil	-0.16013	0.247413	0.65531
N-stearoyl-sphinganine (d18:0/18:0)*	4-hydroxycoumarin	0.12916	0.351942	0.740119
N-stearoyl-sphinganine (d18:0/18:0)*	4-hydroxyglutamate	0.288813	0.034172	0.283787
N-stearoyl-sphinganine (d18:0/18:0)*	4-hydroxyhippurate	0.0399848	0.774062	0.93959
N-stearoyl-sphinganine (d18:0/18:0)*	4-hydroxyphenylacetate	0.130591	0.346586	0.736261
N-stearoyl-sphinganine (d18:0/18:0)*	4-hydroxyphenylacetylglutamine	0.142454	0.304148	0.704098
N-stearoyl-sphinganine (d18:0/18:0)*	4-hydroxyphenylpyruvate	0.104021	0.454131	0.80514
N-stearoyl-sphinganine (d18:0/18:0)*	4-imidazoleacetate	0.208197	0.130855	0.514329
N-stearoyl-sphinganine (d18:0/18:0)*	4-methoxyphenol sulfate	-0.0253809	0.855445	0.963561
N-stearoyl-sphinganine (d18:0/18:0)*	4-methyl-2-oxopentanoate	0.200457	0.146117	0.537391
N-stearoyl-sphinganine (d18:0/18:0)*	4-methylcatechol sulfate	0.217305	0.114469	0.487677
N-stearoyl-sphinganine (d18:0/18:0)*	4-methylguaiacol sulfate	0.167777	0.225253	0.633406
N-stearoyl-sphinganine (d18:0/18:0)*	4-methylhexanoylglutamine	0.345501	0.0105026	0.15457
N-stearoyl-sphinganine (d18:0/18:0)*	4-methylnonanoylcarnitine	0.204265	0.138451	0.526087
N-stearoyl-sphinganine (d18:0/18:0)*	4-oxo-retinoic acid	0.0427292	0.759005	0.934827
N-stearoyl-sphinganine (d18:0/18:0)*	4-vinylcatechol sulfate	-0.0549266	0.693227	0.912544
N-stearoyl-sphinganine (d18:0/18:0)*	4-vinylphenol sulfate	-0.129712	0.349871	0.738552
N-stearoyl-sphinganine (d18:0/18:0)*	5,6-dihydrothymine	-0.152201	0.271902	0.677569
N-stearoyl-sphinganine (d18:0/18:0)*	5,6-dihydrouracil	-0.249247	0.0691358	0.392786
N-stearoyl-sphinganine (d18:0/18:0)*	5,6-dihydrouridine	0.00606061	0.965307	0.991855
N-stearoyl-sphinganine (d18:0/18:0)*	5-(galactosylhydroxy)-L-lysine	-0.0269548	0.846586	0.960939
N-stearoyl-sphinganine (d18:0/18:0)*	5-acetylamino-6-amino-3-methyluracil	0.228054	0.0972021	0.45576
N-stearoyl-sphinganine (d18:0/18:0)*	5-acetylamino-6-formylamino-3-methyluracil	0.180099	0.192516	0.597675
N-stearoyl-sphinganine (d18:0/18:0)*	5-dodecenoate (12:1n7)	0.16295	0.239074	0.647168
N-stearoyl-sphinganine (d18:0/18:0)*	5-dodecenoylcarnitine (C12:1)	0.371222	0.005717	0.10915
N-stearoyl-sphinganine (d18:0/18:0)*	5-hydroxyhexanoate	-0.0911589	0.5121	0.83546
N-stearoyl-sphinganine (d18:0/18:0)*	5-hydroxyindole sulfate	0.249266	0.0691142	0.392786
N-stearoyl-sphinganine (d18:0/18:0)*	5-hydroxylysine	0.0524871	0.706222	0.917132
N-stearoyl-sphinganine (d18:0/18:0)*	5-methylthioadenosine (MTA)	0.241319	0.0787623	0.415953
N-stearoyl-sphinganine (d18:0/18:0)*	5-methyluridine (ribothymidine)	-0.0627787	0.652005	0.896838
N-stearoyl-sphinganine (d18:0/18:0)*	5-oxoproline	-0.16356	0.237296	0.645319
N-stearoyl-sphinganine (d18:0/18:0)*	5alpha-androstan-3alpha,17alpha-diol monosulfate	0.015702	0.910274	0.978447
N-stearoyl-sphinganine (d18:0/18:0)*	5alpha-androstan-3alpha,17beta-diol 17-glucuronide	0.101528	0.46508	0.81098
N-stearoyl-sphinganine (d18:0/18:0)*	5alpha-androstan-3alpha,17beta-diol disulfate	0.0817968	0.55653	0.856764
N-stearoyl-sphinganine (d18:0/18:0)*	5alpha-androstan-3alpha,17beta-diol monosulfate (1)	0.203964	0.139046	0.52701
N-stearoyl-sphinganine (d18:0/18:0)*	5alpha-androstan-3alpha,17beta-diol monosulfate (2)	0.14775	0.286336	0.689684
N-stearoyl-sphinganine (d18:0/18:0)*	5alpha-androstan-3beta,17alpha-diol disulfate	0.0354876	0.79891	0.947128
N-stearoyl-sphinganine (d18:0/18:0)*	5alpha-androstan-3beta,17beta-diol disulfate	0.250162	0.0680883	0.39037
N-stearoyl-sphinganine (d18:0/18:0)*	5alpha-androstan-3beta,17beta-diol monosulfate (2)	0.212366	0.123148	0.502277
N-stearoyl-sphinganine (d18:0/18:0)*	5alpha-pregnan-3beta,20alpha-diol disulfate	-0.142062	0.305495	0.705274
N-stearoyl-sphinganine (d18:0/18:0)*	5alpha-pregnan-3beta,20alpha-diol monosulfate (2)	-0.129331	0.3513	0.739589
N-stearoyl-sphinganine (d18:0/18:0)*	5alpha-pregnan-3beta,20beta-diol monosulfate (1)	-0.0735277	0.597229	0.87454
N-stearoyl-sphinganine (d18:0/18:0)*	5alpha-pregnan-diol disulfate	-0.085712	0.53773	0.848028
N-stearoyl-sphinganine (d18:0/18:0)*	6-bromotryptophan	0.0792453	0.568947	0.862278
N-stearoyl-sphinganine (d18:0/18:0)*	6-hydroxyindole sulfate	0.26762	0.050415	0.340219
N-stearoyl-sphinganine (d18:0/18:0)*	6-oxopiperidine-2-carboxylate	-0.148542	0.283731	0.687493
N-stearoyl-sphinganine (d18:0/18:0)*	7-HOCA	0.0498189	0.720531	0.922232
N-stearoyl-sphinganine (d18:0/18:0)*	7-dehydrocholesterol	0.420712	0.00153668	0.0483738
N-stearoyl-sphinganine (d18:0/18:0)*	7-ketodeoxycholate	0.0850465	0.540903	0.849446
N-stearoyl-sphinganine (d18:0/18:0)*	7-methylguanine	0.0351058	0.801029	0.94755
N-stearoyl-sphinganine (d18:0/18:0)*	7-methylurate	0.21551	0.117568	0.492926
N-stearoyl-sphinganine (d18:0/18:0)*	7-methylxanthine	0.097951	0.481031	0.819335
N-stearoyl-sphinganine (d18:0/18:0)*	8-methoxykynurenate	0.201159	0.144681	0.535447
N-stearoyl-sphinganine (d18:0/18:0)*	9,10-DiHOME	-0.167829	0.225108	0.63317
N-stearoyl-sphinganine (d18:0/18:0)*	9-hydroxystearate	-0.0547573	0.694126	0.912893
N-stearoyl-sphinganine (d18:0/18:0)*	acetoacetate	0.086952	0.531841	0.845096
N-stearoyl-sphinganine (d18:0/18:0)*	acetylcarnitine (C2)	0.208462	0.130354	0.513514
N-stearoyl-sphinganine (d18:0/18:0)*	acisoga	0.0089575	0.948743	0.987923
N-stearoyl-sphinganine (d18:0/18:0)*	aconitate [cis or trans]	0.264723	0.0530573	0.34848
N-stearoyl-sphinganine (d18:0/18:0)*	adenine	-0.071012	0.609866	0.879778
N-stearoyl-sphinganine (d18:0/18:0)*	adenosine 3',5'-cyclic monophosphate (cAMP)	-0.0627151	0.652335	0.896954
N-stearoyl-sphinganine (d18:0/18:0)*	AMP	0.31519	0.0202608	0.219809
N-stearoyl-sphinganine (d18:0/18:0)*	adipoylcarnitine (C6-DC)	0.247055	0.0716982	0.39938
N-stearoyl-sphinganine (d18:0/18:0)*	adrenate (22:4n6)	0.281494	0.0392029	0.302954
N-stearoyl-sphinganine (d18:0/18:0)*	alanine	0.193139	0.161729	0.559855
N-stearoyl-sphinganine (d18:0/18:0)*	allantoin	0.0591195	0.671096	0.904443
N-stearoyl-sphinganine (d18:0/18:0)*	alpha-CMBHC glucuronide	0.0599048	0.666981	0.902883
N-stearoyl-sphinganine (d18:0/18:0)*	alpha-hydroxycaproate	-0.0996398	0.473464	0.815422
N-stearoyl-sphinganine (d18:0/18:0)*	alpha-hydroxyisocaproate	0.231713	0.0918098	0.444614
N-stearoyl-sphinganine (d18:0/18:0)*	alpha-hydroxyisovalerate	0.180713	0.19098	0.595761
N-stearoyl-sphinganine (d18:0/18:0)*	alpha-ketobutyrate	0.150307	0.277984	0.682871
N-stearoyl-sphinganine (d18:0/18:0)*	alpha-ketoglutaramate*	0.107909	0.437344	0.795645
N-stearoyl-sphinganine (d18:0/18:0)*	alpha-ketoglutarate	0.484277	0.000206898	0.0121355
N-stearoyl-sphinganine (d18:0/18:0)*	alpha-tocopherol	0.435258	0.00100436	0.0365288
N-stearoyl-sphinganine (d18:0/18:0)*	andro steroid monosulfate C19H28O6S (1)*	0.120107	0.386991	0.763979
N-stearoyl-sphinganine (d18:0/18:0)*	androstenediol (3alpha, 17alpha) monosulfate (2)	-0.0700972	0.61449	0.881499
N-stearoyl-sphinganine (d18:0/18:0)*	androstenediol (3alpha, 17alpha) monosulfate (3)	0.0298456	0.830363	0.956247
N-stearoyl-sphinganine (d18:0/18:0)*	androstenediol (3beta,17beta) disulfate (1)	0.177587	0.198898	0.605331
N-stearoyl-sphinganine (d18:0/18:0)*	androstenediol (3beta,17beta) disulfate (2)	0.104021	0.454131	0.80514
N-stearoyl-sphinganine (d18:0/18:0)*	androstenediol (3beta,17beta) monosulfate (1)	0.109968	0.4286	0.790463
N-stearoyl-sphinganine (d18:0/18:0)*	androstenediol (3beta,17beta) monosulfate (2)	0.237979	0.0831216	0.426495
N-stearoyl-sphinganine (d18:0/18:0)*	androsterone glucuronide	0.157233	0.256181	0.663721
N-stearoyl-sphinganine (d18:0/18:0)*	androsterone sulfate	0.118353	0.39401	0.768675
N-stearoyl-sphinganine (d18:0/18:0)*	anthranilate	0.253516	0.0643552	0.380746
N-stearoyl-sphinganine (d18:0/18:0)*	arabitol/xylitol	0.0211549	0.879316	0.969943
N-stearoyl-sphinganine (d18:0/18:0)*	arabonate/xylonate	-0.0995235	0.473983	0.815587
N-stearoyl-sphinganine (d18:0/18:0)*	arachidate (20:0)	0.245359	0.0737321	0.404412
N-stearoyl-sphinganine (d18:0/18:0)*	arachidonate (20:4n6)	0.297122	0.0291214	0.263172
N-stearoyl-sphinganine (d18:0/18:0)*	arachidonoylcarnitine (C20:4)	0.196646	0.154102	0.549278
N-stearoyl-sphinganine (d18:0/18:0)*	arachidonoylcholine	-0.21755	0.11405	0.487055
N-stearoyl-sphinganine (d18:0/18:0)*	arachidoylcarnitine (C20)*	0.346702	0.0102193	0.152278
N-stearoyl-sphinganine (d18:0/18:0)*	argininate*	0.0771107	0.579433	0.866738
N-stearoyl-sphinganine (d18:0/18:0)*	arginine	-0.170269	0.218342	0.626047
N-stearoyl-sphinganine (d18:0/18:0)*	ascorbic acid 2-sulfate	0.18361	0.183845	0.587329
N-stearoyl-sphinganine (d18:0/18:0)*	ascorbic acid 3-sulfate*	0.203202	0.140561	0.529332
N-stearoyl-sphinganine (d18:0/18:0)*	asparagine	-0.163865	0.236411	0.644433
N-stearoyl-sphinganine (d18:0/18:0)*	aspartate	0.323728	0.0169434	0.200367
N-stearoyl-sphinganine (d18:0/18:0)*	behenate (22:0)*	-0.162569	0.240189	0.648343
N-stearoyl-sphinganine (d18:0/18:0)*	behenoyl dihydrosphingomyelin (d18:0/22:0)*	0.763522	1.89631e-11	1.26262e-08
N-stearoyl-sphinganine (d18:0/18:0)*	behenoyl sphingomyelin (d18:1/22:0)*	0.405908	0.00232463	0.0631394
N-stearoyl-sphinganine (d18:0/18:0)*	behenoylcarnitine (C22)*	0.234502	0.0878587	0.436431
N-stearoyl-sphinganine (d18:0/18:0)*	benzoate	0.263808	0.0539147	0.351234
N-stearoyl-sphinganine (d18:0/18:0)*	beta-alanine	0.0505051	0.716842	0.920836
N-stearoyl-sphinganine (d18:0/18:0)*	beta-citrylglutamate	0.247494	0.0711796	0.397964
N-stearoyl-sphinganine (d18:0/18:0)*	beta-cryptoxanthin	0.0128454	0.926548	0.982632
N-stearoyl-sphinganine (d18:0/18:0)*	beta-hydroxyisovalerate	0.19352	0.160887	0.558709
N-stearoyl-sphinganine (d18:0/18:0)*	beta-hydroxyisovaleroylcarnitine	0.249171	0.0692237	0.393021
N-stearoyl-sphinganine (d18:0/18:0)*	beta-sitosterol	-0.041449	0.766018	0.936979
N-stearoyl-sphinganine (d18:0/18:0)*	betaine	-0.128035	0.356189	0.743031
N-stearoyl-sphinganine (d18:0/18:0)*	bilirubin (E,E)*	0.211206	0.125256	0.505624
N-stearoyl-sphinganine (d18:0/18:0)*	bilirubin (E,Z or Z,E)*	0.0850391	0.540939	0.849446
N-stearoyl-sphinganine (d18:0/18:0)*	bilirubin	0.048523	0.727516	0.924601
N-stearoyl-sphinganine (d18:0/18:0)*	bilirubin degradation product, C16H18N2O5 (1)	-0.0458385	0.742054	0.929424
N-stearoyl-sphinganine (d18:0/18:0)*	bilirubin degradation product, C16H18N2O5 (2)	-0.0219935	0.87457	0.968712
N-stearoyl-sphinganine (d18:0/18:0)*	bilirubin degradation product, C16H18N2O5 (3)	-0.0542405	0.696873	0.913828
N-stearoyl-sphinganine (d18:0/18:0)*	bilirubin degradation product, C16H18N2O5 (4)	0.00804269	0.953972	0.989138
N-stearoyl-sphinganine (d18:0/18:0)*	bilirubin degradation product, C17H18N2O4 (1)	-0.00339241	0.980577	0.995388
N-stearoyl-sphinganine (d18:0/18:0)*	bilirubin degradation product, C17H18N2O4 (2)	-0.00392605	0.977522	0.994632
N-stearoyl-sphinganine (d18:0/18:0)*	bilirubin degradation product, C17H18N2O4 (3)	-0.0190966	0.890984	0.973194
N-stearoyl-sphinganine (d18:0/18:0)*	bilirubin degradation product, C17H20N2O5 (1)	-0.0983038	0.479445	0.818312
N-stearoyl-sphinganine (d18:0/18:0)*	bilirubin degradation product, C17H20N2O5 (2)	-0.117057	0.399246	0.771967
N-stearoyl-sphinganine (d18:0/18:0)*	biliverdin	0.0553078	0.691204	0.911825
N-stearoyl-sphinganine (d18:0/18:0)*	branched chain 14:0 dicarboxylic acid	-0.135359	0.329111	0.723423
N-stearoyl-sphinganine (d18:0/18:0)*	branched-chain fatty acid 18:0 (2)	-0.130919	0.345366	0.735355
N-stearoyl-sphinganine (d18:0/18:0)*	branched-chain, straight-chain, or cyclopropyl 10:1 fatty acid (1)*	-0.22531	0.101405	0.463856
N-stearoyl-sphinganine (d18:0/18:0)*	branched-chain, straight-chain, or cyclopropyl 12:1 fatty acid*	0.312293	0.0215047	0.226582
N-stearoyl-sphinganine (d18:0/18:0)*	butyrate/isobutyrate (4:0)	0.250162	0.0680883	0.39037
N-stearoyl-sphinganine (d18:0/18:0)*	butyrylcarnitine (C4)	0.162035	0.241757	0.649746
N-stearoyl-sphinganine (d18:0/18:0)*	C-glycosyltryptophan	-0.00735658	0.957895	0.990063
N-stearoyl-sphinganine (d18:0/18:0)*	caffeine	0.26053	0.0570796	0.360714
N-stearoyl-sphinganine (d18:0/18:0)*	campesterol	0.0111376	0.936292	0.985188
N-stearoyl-sphinganine (d18:0/18:0)*	caprate (10:0)	0.000724223	0.995853	0.99897
N-stearoyl-sphinganine (d18:0/18:0)*	caproate (6:0)	0.0659806	0.63548	0.890089
N-stearoyl-sphinganine (d18:0/18:0)*	caprylate (8:0)	0.0627787	0.652005	0.896838
N-stearoyl-sphinganine (d18:0/18:0)*	carboxyethyl-GABA	-0.137259	0.322301	0.718283
N-stearoyl-sphinganine (d18:0/18:0)*	carnitine	0.223709	0.103921	0.468868
N-stearoyl-sphinganine (d18:0/18:0)*	carotene diol (1)	0.292472	0.0318649	0.274563
N-stearoyl-sphinganine (d18:0/18:0)*	carotene diol (2)	0.21357	0.120988	0.498503
N-stearoyl-sphinganine (d18:0/18:0)*	carotene diol (3)	-0.0392986	0.777839	0.940728
N-stearoyl-sphinganine (d18:0/18:0)*	catechol sulfate	-0.0657519	0.636655	0.890573
N-stearoyl-sphinganine (d18:0/18:0)*	ceramide (d16:1/24:1, d18:1/22:1)*	0.469335	0.000343463	0.0174494
N-stearoyl-sphinganine (d18:0/18:0)*	ceramide (d18:1/14:0, d16:1/16:0)*	0.342481	0.0112447	0.160582
N-stearoyl-sphinganine (d18:0/18:0)*	ceramide (d18:1/17:0, d17:1/18:0)*	0.517896	6.05066e-05	0.00489149
N-stearoyl-sphinganine (d18:0/18:0)*	ceramide (d18:1/20:0, d16:1/22:0, d20:1/18:0)*	0.457366	0.000507098	0.0229594
N-stearoyl-sphinganine (d18:0/18:0)*	ceramide (d18:2/24:1, d18:1/24:2)*	0.171336	0.215426	0.623341
N-stearoyl-sphinganine (d18:0/18:0)*	cerotoylcarnitine (C26)*	0.491214	0.000162209	0.0101805
N-stearoyl-sphinganine (d18:0/18:0)*	chenodeoxycholate	0.113839	0.412422	0.780596
N-stearoyl-sphinganine (d18:0/18:0)*	cholate	0.0748237	0.590764	0.871821
N-stearoyl-sphinganine (d18:0/18:0)*	cholesterol	0.41559	0.00177705	0.0531318
N-stearoyl-sphinganine (d18:0/18:0)*	cholesterol sulfate	0.0167334	0.904407	0.976836
N-stearoyl-sphinganine (d18:0/18:0)*	cholic acid glucuronide	-0.150746	0.276567	0.681646
N-stearoyl-sphinganine (d18:0/18:0)*	choline	0.0238994	0.8638	0.965818
N-stearoyl-sphinganine (d18:0/18:0)*	phosphocholine	0.429769	0.00118179	0.0405816
N-stearoyl-sphinganine (d18:0/18:0)*	cinnamoylglycine	-0.21684	0.115266	0.489009
N-stearoyl-sphinganine (d18:0/18:0)*	cis-3,4-methyleneheptanoate	0.0561536	0.686723	0.910198
N-stearoyl-sphinganine (d18:0/18:0)*	cis-3,4-methyleneheptanoylcarnitine	0.164551	0.234427	0.642403
N-stearoyl-sphinganine (d18:0/18:0)*	cis-4-decenoate (10:1n6)*	-0.0940347	0.498823	0.828326
N-stearoyl-sphinganine (d18:0/18:0)*	cis-4-decenoylcarnitine (C10:1)	-0.00880503	0.949615	0.988136
N-stearoyl-sphinganine (d18:0/18:0)*	citrate	0.0056032	0.967924	0.992436
N-stearoyl-sphinganine (d18:0/18:0)*	citrulline	-0.0336573	0.809082	0.949871
N-stearoyl-sphinganine (d18:0/18:0)*	corticosterone	0.144494	0.297205	0.698587
N-stearoyl-sphinganine (d18:0/18:0)*	cortisol	0.11073	0.425386	0.788345
N-stearoyl-sphinganine (d18:0/18:0)*	cortisone	0.262131	0.0555157	0.356059
N-stearoyl-sphinganine (d18:0/18:0)*	cortolone glucuronide (1)	-0.0441014	0.75151	0.932429
N-stearoyl-sphinganine (d18:0/18:0)*	creatine	0.087936	0.52719	0.842779
N-stearoyl-sphinganine (d18:0/18:0)*	creatinine	0.24818	0.0703742	0.395969
N-stearoyl-sphinganine (d18:0/18:0)*	cyclo(leu-pro)	0.201282	0.14443	0.535114
N-stearoyl-sphinganine (d18:0/18:0)*	cys-gly, oxidized	0.0343434	0.805265	0.948659
N-stearoyl-sphinganine (d18:0/18:0)*	cystathionine	0.106156	0.444872	0.799881
N-stearoyl-sphinganine (d18:0/18:0)*	cysteine	-0.0601868	0.665506	0.902244
N-stearoyl-sphinganine (d18:0/18:0)*	cysteine s-sulfate	0.160816	0.245367	0.653287
N-stearoyl-sphinganine (d18:0/18:0)*	cysteine sulfinic acid	-0.142743	0.30316	0.703373
N-stearoyl-sphinganine (d18:0/18:0)*	cysteine-glutathione disulfide	-0.399047	0.00279878	0.0711037
N-stearoyl-sphinganine (d18:0/18:0)*	cysteinylglycine	-0.0265676	0.848764	0.961677
N-stearoyl-sphinganine (d18:0/18:0)*	cysteinylglycine disulfide*	0.0399085	0.774481	0.939754
N-stearoyl-sphinganine (d18:0/18:0)*	cystine	0.0332762	0.811204	0.950438
N-stearoyl-sphinganine (d18:0/18:0)*	cytidine	0.115533	0.405458	0.776101
N-stearoyl-sphinganine (d18:0/18:0)*	cytosine	0.0723609	0.603076	0.877054
N-stearoyl-sphinganine (d18:0/18:0)*	decadienedioic acid (C10:2-DC)	0.152659	0.270447	0.676265
N-stearoyl-sphinganine (d18:0/18:0)*	decanoylcarnitine (C10)	0.151058	0.275563	0.680838
N-stearoyl-sphinganine (d18:0/18:0)*	dehydroepiandrosterone sulfate (DHEA-S)	-0.0104822	0.940034	0.985924
N-stearoyl-sphinganine (d18:0/18:0)*	deoxycarnitine	-0.0125405	0.928287	0.983157
N-stearoyl-sphinganine (d18:0/18:0)*	deoxycholate	0.165693	0.231151	0.639157
N-stearoyl-sphinganine (d18:0/18:0)*	deoxycholic acid 12-sulfate*	0.112873	0.416426	0.782823
N-stearoyl-sphinganine (d18:0/18:0)*	deoxycholic acid glucuronide	-0.155556	0.261352	0.668517
N-stearoyl-sphinganine (d18:0/18:0)*	diacylglycerol (14:0/18:1, 16:0/16:1) [1]*	0.281795	0.038985	0.302124
N-stearoyl-sphinganine (d18:0/18:0)*	diacylglycerol (14:0/18:1, 16:0/16:1) [2]*	0.315757	0.0200244	0.218588
N-stearoyl-sphinganine (d18:0/18:0)*	diacylglycerol (16:1/18:2 [2], 16:0/18:3 [1])*	0.229198	0.0954913	0.452147
N-stearoyl-sphinganine (d18:0/18:0)*	dihomolinoleate (20:2n6)	0.251001	0.0671392	0.387924
N-stearoyl-sphinganine (d18:0/18:0)*	dihomolinolenate (20:3n3 or 3n6)	0.376024	0.00507566	0.101795
N-stearoyl-sphinganine (d18:0/18:0)*	dihomo-linolenoyl-choline	-0.205603	0.13583	0.52214
N-stearoyl-sphinganine (d18:0/18:0)*	dihomo-linolenoylcarnitine (C20:3n3 or 6)*	0.261673	0.055959	0.357386
N-stearoyl-sphinganine (d18:0/18:0)*	dihomo-linoleoylcarnitine (C20:2)*	0.185516	0.179256	0.581835
N-stearoyl-sphinganine (d18:0/18:0)*	dihydrocaffeate sulfate (2)	0.129562	0.350433	0.738954
N-stearoyl-sphinganine (d18:0/18:0)*	dihydroferulate	0.145482	0.293879	0.695905
N-stearoyl-sphinganine (d18:0/18:0)*	dihydroorotate	-0.21761	0.113949	0.486771
N-stearoyl-sphinganine (d18:0/18:0)*	dimethyl sulfone	-0.0411283	0.767778	0.937602
N-stearoyl-sphinganine (d18:0/18:0)*	dimethylarginine (ADMA + SDMA)	0.0212312	0.878885	0.96982
N-stearoyl-sphinganine (d18:0/18:0)*	dimethylglycine	-0.1506	0.277036	0.682079
N-stearoyl-sphinganine (d18:0/18:0)*	dimethylguanidino valeric acid (DMGV)*	0.0638855	0.646274	0.89454
N-stearoyl-sphinganine (d18:0/18:0)*	docosadienoate (22:2n6)	0.198247	0.15071	0.544253
N-stearoyl-sphinganine (d18:0/18:0)*	docosadioate (C22-DC)	-0.0454736	0.744037	0.929989
N-stearoyl-sphinganine (d18:0/18:0)*	docosahexaenoate (DHA; 22:6n3)	0.192834	0.162405	0.560845
N-stearoyl-sphinganine (d18:0/18:0)*	docosahexaenoylcarnitine (C22:6)*	0.171666	0.21453	0.622483
N-stearoyl-sphinganine (d18:0/18:0)*	docosahexaenoylcholine	-0.101707	0.46429	0.810592
N-stearoyl-sphinganine (d18:0/18:0)*	docosapentaenoate (DPA; 22:5n3)	0.274404	0.0446437	0.321925
N-stearoyl-sphinganine (d18:0/18:0)*	docosapentaenoate (n6 DPA; 22:5n6)	0.208233	0.130786	0.514148
N-stearoyl-sphinganine (d18:0/18:0)*	dodecadienoate (12:2)*	0.0842005	0.544951	0.851158
N-stearoyl-sphinganine (d18:0/18:0)*	dodecanedioate (C12)	-0.0448637	0.747356	0.931084
N-stearoyl-sphinganine (d18:0/18:0)*	dodecenedioate (C12:1-DC)*	0.158986	0.250849	0.658537
N-stearoyl-sphinganine (d18:0/18:0)*	dopamine 3-O-sulfate	-0.0342672	0.805689	0.948816
N-stearoyl-sphinganine (d18:0/18:0)*	ectoine	0.175605	0.204038	0.610909
N-stearoyl-sphinganine (d18:0/18:0)*	EDTA	0.00247761	0.985814	0.99661
N-stearoyl-sphinganine (d18:0/18:0)*	eicosanedioate (C20-DC)	-0.238422	0.0825328	0.42496
N-stearoyl-sphinganine (d18:0/18:0)*	eicosapentaenoate (EPA; 20:5n3)	0.174767	0.206241	0.613497
N-stearoyl-sphinganine (d18:0/18:0)*	eicosenedioate (C20:1-DC)*	-0.144425	0.297436	0.698741
N-stearoyl-sphinganine (d18:0/18:0)*	eicosenoate (20:1n9 or 1n11)	0.341643	0.0114587	0.162194
N-stearoyl-sphinganine (d18:0/18:0)*	eicosenoylcarnitine (C20:1)*	0.317629	0.0192611	0.214034
N-stearoyl-sphinganine (d18:0/18:0)*	epiandrosterone sulfate	0.0691824	0.619129	0.8834
N-stearoyl-sphinganine (d18:0/18:0)*	ergothioneine	0.264875	0.0529155	0.348076
N-stearoyl-sphinganine (d18:0/18:0)*	erucate (22:1n9)	0.251763	0.0662856	0.385829
N-stearoyl-sphinganine (d18:0/18:0)*	erythritol	0.0944921	0.496727	0.827181
N-stearoyl-sphinganine (d18:0/18:0)*	erythronate*	0.123232	0.374664	0.755605
N-stearoyl-sphinganine (d18:0/18:0)*	ethyl beta-glucopyranoside	0.054393	0.696062	0.913592
N-stearoyl-sphinganine (d18:0/18:0)*	ethylmalonate	0.0309891	0.823965	0.954491
N-stearoyl-sphinganine (d18:0/18:0)*	etiocholanolone glucuronide	-0.00369735	0.978831	0.995022
N-stearoyl-sphinganine (d18:0/18:0)*	eugenol sulfate	0.240183	0.0802243	0.41936
N-stearoyl-sphinganine (d18:0/18:0)*	FAD	0.391301	0.00343545	0.0805438
N-stearoyl-sphinganine (d18:0/18:0)*	formiminoglutamate	0.269449	0.048802	0.335265
N-stearoyl-sphinganine (d18:0/18:0)*	fructose	0.0527158	0.705	0.916687
N-stearoyl-sphinganine (d18:0/18:0)*	fructosyllysine	0.410253	0.00206263	0.0584608
N-stearoyl-sphinganine (d18:0/18:0)*	fumarate	-0.00834763	0.952229	0.988736
N-stearoyl-sphinganine (d18:0/18:0)*	galactonate	-0.0150565	0.913949	0.979327
N-stearoyl-sphinganine (d18:0/18:0)*	gamma-CEHC	0.00423099	0.975777	0.99431
N-stearoyl-sphinganine (d18:0/18:0)*	gamma-glutamyl-2-aminobutyrate	0.205495	0.13604	0.522443
N-stearoyl-sphinganine (d18:0/18:0)*	gamma-glutamyl-alpha-lysine	0.139241	0.315296	0.712991
N-stearoyl-sphinganine (d18:0/18:0)*	gamma-glutamyl-epsilon-lysine	0.193825	0.160215	0.557788
N-stearoyl-sphinganine (d18:0/18:0)*	gamma-glutamylcitrulline*	0.0094149	0.94613	0.987298
N-stearoyl-sphinganine (d18:0/18:0)*	gamma-glutamylglutamate	0.263884	0.0538428	0.351041
N-stearoyl-sphinganine (d18:0/18:0)*	gamma-glutamylglutamine	-0.0110158	0.936987	0.985277
N-stearoyl-sphinganine (d18:0/18:0)*	gamma-glutamylglycine	-0.269983	0.0483396	0.333872
N-stearoyl-sphinganine (d18:0/18:0)*	gamma-glutamylhistidine	0.098685	0.477735	0.817462
N-stearoyl-sphinganine (d18:0/18:0)*	gamma-glutamylisoleucine*	0.264494	0.0532706	0.34919
N-stearoyl-sphinganine (d18:0/18:0)*	gamma-glutamylleucine	0.339966	0.0118972	0.165749
N-stearoyl-sphinganine (d18:0/18:0)*	gamma-glutamylmethionine	0.0832857	0.549344	0.853352
N-stearoyl-sphinganine (d18:0/18:0)*	gamma-glutamylphenylalanine	0.0663617	0.633524	0.88919
N-stearoyl-sphinganine (d18:0/18:0)*	gamma-glutamylthreonine	-0.0864875	0.534043	0.846234
N-stearoyl-sphinganine (d18:0/18:0)*	gamma-glutamyltryptophan	0.2494	0.0689604	0.39234
N-stearoyl-sphinganine (d18:0/18:0)*	gamma-glutamyltyrosine	0.0367829	0.791731	0.945035
N-stearoyl-sphinganine (d18:0/18:0)*	gamma-glutamylvaline	0.258776	0.0588331	0.365618
N-stearoyl-sphinganine (d18:0/18:0)*	gamma-tocopherol/beta-tocopherol	0.3328	0.0139371	0.1803
N-stearoyl-sphinganine (d18:0/18:0)*	gentisate	-0.0295122	0.832231	0.956825
N-stearoyl-sphinganine (d18:0/18:0)*	GlcNAc sulfate conjugate of C21H34O2 steroid	0.0230214	0.868758	0.967212
N-stearoyl-sphinganine (d18:0/18:0)*	gluconate	-0.0739851	0.594944	0.87367
N-stearoyl-sphinganine (d18:0/18:0)*	glucose	0.113779	0.412669	0.780677
N-stearoyl-sphinganine (d18:0/18:0)*	glucuronate	0.123004	0.375558	0.756297
N-stearoyl-sphinganine (d18:0/18:0)*	glucuronide of C10H18O2 (7)*	0.0187261	0.893086	0.973853
N-stearoyl-sphinganine (d18:0/18:0)*	glucuronide of C14H22O4 (2)*	0.17085	0.21675	0.624677
N-stearoyl-sphinganine (d18:0/18:0)*	glucuronide of piperine metabolite C17H21NO3 (3)*	0.468834	0.000349208	0.0176628
N-stearoyl-sphinganine (d18:0/18:0)*	glucuronide of piperine metabolite C17H21NO3 (4)*	0.352346	0.00897497	0.141329
N-stearoyl-sphinganine (d18:0/18:0)*	glucuronide of piperine metabolite C17H21NO3 (5)*	0.382289	0.00433447	0.0927332
N-stearoyl-sphinganine (d18:0/18:0)*	glutamate	0.433657	0.00105346	0.0375987
N-stearoyl-sphinganine (d18:0/18:0)*	glutamine	-0.179569	0.19385	0.59931
N-stearoyl-sphinganine (d18:0/18:0)*	glutamine conjugate of C6H10O2 (1)*	0.258548	0.0590649	0.366273
N-stearoyl-sphinganine (d18:0/18:0)*	glutamine conjugate of C6H10O2 (2)*	0.20648	0.134133	0.519383
N-stearoyl-sphinganine (d18:0/18:0)*	glutamine conjugate of C7H12O2*	0.340881	0.0116563	0.163745
N-stearoyl-sphinganine (d18:0/18:0)*	glutamine_degradant*	0.0731466	0.599136	0.875351
N-stearoyl-sphinganine (d18:0/18:0)*	glutarylcarnitine (C5-DC)	0.0114362	0.934587	0.98478
N-stearoyl-sphinganine (d18:0/18:0)*	glycerate	-0.0435678	0.754422	0.933419
N-stearoyl-sphinganine (d18:0/18:0)*	glycerol	0.175986	0.203042	0.609874
N-stearoyl-sphinganine (d18:0/18:0)*	glycerol 3-phosphate	-0.228054	0.0972021	0.45576
N-stearoyl-sphinganine (d18:0/18:0)*	glycerophosphoethanolamine	0.253364	0.0645213	0.381137
N-stearoyl-sphinganine (d18:0/18:0)*	glycerophosphorylcholine (GPC)	-0.0630074	0.650819	0.896366
N-stearoyl-sphinganine (d18:0/18:0)*	glycine	-0.367257	0.00629872	0.115596
N-stearoyl-sphinganine (d18:0/18:0)*	glycine conjugate of C10H14O2 (1)*	0.0725846	0.601953	0.876587
N-stearoyl-sphinganine (d18:0/18:0)*	glyco-beta-muricholate	-0.0951205	0.493856	0.825768
N-stearoyl-sphinganine (d18:0/18:0)*	glycochenodeoxycholate	0.107452	0.439301	0.796607
N-stearoyl-sphinganine (d18:0/18:0)*	glycochenodeoxycholate 3-sulfate	-0.189403	0.170153	0.570622
N-stearoyl-sphinganine (d18:0/18:0)*	glycochenodeoxycholate glucuronide (1)	0.0992186	0.475345	0.816287
N-stearoyl-sphinganine (d18:0/18:0)*	glycocholate	0.137259	0.322301	0.718283
N-stearoyl-sphinganine (d18:0/18:0)*	glycocholenate sulfate*	-0.0274061	0.844048	0.960238
N-stearoyl-sphinganine (d18:0/18:0)*	glycodeoxycholate	0.105054	0.449636	0.802692
N-stearoyl-sphinganine (d18:0/18:0)*	glycodeoxycholate 3-sulfate	-0.0017915	0.989742	0.997606
N-stearoyl-sphinganine (d18:0/18:0)*	glycohyocholate	-0.168905	0.222107	0.630138
N-stearoyl-sphinganine (d18:0/18:0)*	glycolithocholate	0.177533	0.199038	0.605486
N-stearoyl-sphinganine (d18:0/18:0)*	glycolithocholate sulfate*	0.00217267	0.98756	0.997092
N-stearoyl-sphinganine (d18:0/18:0)*	glycosyl ceramide (d18:1/20:0, d16:1/22:0)*	0.554031	1.3854e-05	0.00155107
N-stearoyl-sphinganine (d18:0/18:0)*	glycosyl ceramide (d18:1/23:1, d17:1/24:1)*	0.246503	0.0723558	0.400975
N-stearoyl-sphinganine (d18:0/18:0)*	glycosyl ceramide (d18:2/24:1, d18:1/24:2)*	0.0603392	0.664709	0.901864
N-stearoyl-sphinganine (d18:0/18:0)*	glycosyl-N-(2-hydroxynervonoyl)-sphingosine (d18:1/24:1(2OH))*	0.182161	0.187388	0.59153
N-stearoyl-sphinganine (d18:0/18:0)*	glycosyl-N-behenoyl-sphingadienine (d18:2/22:0)*	0.263046	0.0546377	0.353486
N-stearoyl-sphinganine (d18:0/18:0)*	glycosyl-N-behenoyl-sphingosine (d18:1/22:0)*	0.031599	0.820558	0.953406
N-stearoyl-sphinganine (d18:0/18:0)*	glycosyl-N-nervonoyl-sphingosine (d18:1/24:1)*	0.0675815	0.627282	0.886562
N-stearoyl-sphinganine (d18:0/18:0)*	glycosyl-N-palmitoyl-sphingosine (d18:1/16:0)	0.186735	0.176363	0.578236
N-stearoyl-sphinganine (d18:0/18:0)*	glycosyl-N-stearoyl-sphingosine (d18:1/18:0)	0.515838	6.54818e-05	0.00518452
N-stearoyl-sphinganine (d18:0/18:0)*	glycoursodeoxycholate	0.160206	0.247185	0.655068
N-stearoyl-sphinganine (d18:0/18:0)*	glycoursodeoxycholic acid sulfate (1)	0.205168	0.136677	0.523407
N-stearoyl-sphinganine (d18:0/18:0)*	guaiacol sulfate	0.0498189	0.720531	0.922232
N-stearoyl-sphinganine (d18:0/18:0)*	guanidinoacetate	0.145798	0.292821	0.694959
N-stearoyl-sphinganine (d18:0/18:0)*	gulonate*	0.207242	0.13267	0.516913
N-stearoyl-sphinganine (d18:0/18:0)*	heme	0.134667	0.33161	0.725317
N-stearoyl-sphinganine (d18:0/18:0)*	heptanoate (7:0)	-0.0015628	0.991052	0.997887
N-stearoyl-sphinganine (d18:0/18:0)*	heptenedioate (C7:1-DC)*	0.265333	0.0524919	0.346748
N-stearoyl-sphinganine (d18:0/18:0)*	hexadecadienoate (16:2n6)	0.09838	0.479103	0.818143
N-stearoyl-sphinganine (d18:0/18:0)*	hexadecanedioate (C16)	0.131389	0.343622	0.734015
N-stearoyl-sphinganine (d18:0/18:0)*	hexadecasphingosine (d16:1)*	0.56943	7.00491e-06	0.00088949
N-stearoyl-sphinganine (d18:0/18:0)*	hexadecenedioate (C16:1-DC)*	0.059272	0.670296	0.904162
N-stearoyl-sphinganine (d18:0/18:0)*	hexanoylcarnitine (C6)	0.110196	0.427634	0.789834
N-stearoyl-sphinganine (d18:0/18:0)*	hexanoylglutamine	0.192834	0.162405	0.560845
N-stearoyl-sphinganine (d18:0/18:0)*	hippurate	-0.0169621	0.903107	0.976479
N-stearoyl-sphinganine (d18:0/18:0)*	histidine	-0.251992	0.0660312	0.385077
N-stearoyl-sphinganine (d18:0/18:0)*	histidine betaine (hercynine)*	0.293313	0.0313535	0.272624
N-stearoyl-sphinganine (d18:0/18:0)*	homoarginine	0.280198	0.0401544	0.306271
N-stearoyl-sphinganine (d18:0/18:0)*	homocitrulline	0.122318	0.378248	0.758126
N-stearoyl-sphinganine (d18:0/18:0)*	homostachydrine*	0.0496665	0.721352	0.922506
N-stearoyl-sphinganine (d18:0/18:0)*	homovanillate (HVA)	0.142617	0.303589	0.703675
N-stearoyl-sphinganine (d18:0/18:0)*	hydantoin-5-propionate	0.127044	0.359955	0.745717
N-stearoyl-sphinganine (d18:0/18:0)*	hydroquinone sulfate	0.11195	0.420273	0.785249
N-stearoyl-sphinganine (d18:0/18:0)*	hydroxy-CMPF*	-0.0505813	0.716433	0.920698
N-stearoyl-sphinganine (d18:0/18:0)*	hydroxy-N6,N6,N6-trimethyllysine*	0.140309	0.311564	0.710037
N-stearoyl-sphinganine (d18:0/18:0)*	hydroxyasparagine	-0.0297694	0.83079	0.956403
N-stearoyl-sphinganine (d18:0/18:0)*	hydroxypalmitoyl sphingomyelin (d18:1/16:0(OH))	0.05668	0.68394	0.909161
N-stearoyl-sphinganine (d18:0/18:0)*	hyocholate	-0.0600343	0.666303	0.902564
N-stearoyl-sphinganine (d18:0/18:0)*	hypotaurine	-0.00301124	0.982759	0.995904
N-stearoyl-sphinganine (d18:0/18:0)*	hypoxanthine	0.0434153	0.755255	0.933702
N-stearoyl-sphinganine (d18:0/18:0)*	imidazole lactate	-0.211054	0.125535	0.5061
N-stearoyl-sphinganine (d18:0/18:0)*	imidazole propionate	0.0907739	0.513891	0.83618
N-stearoyl-sphinganine (d18:0/18:0)*	iminodiacetate (IDA)	-0.0730703	0.599518	0.875467
N-stearoyl-sphinganine (d18:0/18:0)*	indole-3-carboxylate	-0.0441182	0.751418	0.932429
N-stearoyl-sphinganine (d18:0/18:0)*	indoleacetate	-0.153421	0.268034	0.674141
N-stearoyl-sphinganine (d18:0/18:0)*	indoleacetoylcarnitine*	0.106156	0.444872	0.799881
N-stearoyl-sphinganine (d18:0/18:0)*	indoleacetylglutamine	0.0939001	0.49944	0.828702
N-stearoyl-sphinganine (d18:0/18:0)*	indolelactate	0.252983	0.0649379	0.382243
N-stearoyl-sphinganine (d18:0/18:0)*	indolepropionate	-0.276463	0.043004	0.316234
N-stearoyl-sphinganine (d18:0/18:0)*	indolin-2-one	0.204727	0.137541	0.524624
N-stearoyl-sphinganine (d18:0/18:0)*	inosine	0.0953379	0.492865	0.825239
N-stearoyl-sphinganine (d18:0/18:0)*	isobutyrylcarnitine (C4)	-0.00857633	0.950922	0.988469
N-stearoyl-sphinganine (d18:0/18:0)*	isobutyrylglycine (C4)	0.249171	0.0692237	0.393021
N-stearoyl-sphinganine (d18:0/18:0)*	isocaproate (i6:0)	-0.18013	0.192439	0.597651
N-stearoyl-sphinganine (d18:0/18:0)*	isocitric lactone	0.122632	0.377014	0.757278
N-stearoyl-sphinganine (d18:0/18:0)*	isoleucine	0.226453	0.0996372	0.460441
N-stearoyl-sphinganine (d18:0/18:0)*	isoleucylglycine	-0.0142204	0.918711	0.980615
N-stearoyl-sphinganine (d18:0/18:0)*	isoursodeoxycholate	0.108748	0.43377	0.79346
N-stearoyl-sphinganine (d18:0/18:0)*	isovalerate (C5)	0.273032	0.0457651	0.325447
N-stearoyl-sphinganine (d18:0/18:0)*	isovalerylcarnitine (C5)	0.220126	0.109726	0.479472
N-stearoyl-sphinganine (d18:0/18:0)*	isovalerylglycine	0.249247	0.0691358	0.392786
N-stearoyl-sphinganine (d18:0/18:0)*	kynurenate	-0.0111683	0.936116	0.985144
N-stearoyl-sphinganine (d18:0/18:0)*	kynurenine	0.0647608	0.641755	0.892695
N-stearoyl-sphinganine (d18:0/18:0)*	lactate	0.0809224	0.560771	0.858549
N-stearoyl-sphinganine (d18:0/18:0)*	lactosyl-N-behenoyl-sphingosine (d18:1/22:0)*	0.27227	0.046398	0.327664
N-stearoyl-sphinganine (d18:0/18:0)*	lactosyl-N-nervonoyl-sphingosine (d18:1/24:1)*	0.115761	0.404522	0.775496
N-stearoyl-sphinganine (d18:0/18:0)*	lactosyl-N-palmitoyl-sphingosine (d18:1/16:0)	-0.14191	0.30602	0.705734
N-stearoyl-sphinganine (d18:0/18:0)*	laurate (12:0)	0.00964361	0.944823	0.986962
N-stearoyl-sphinganine (d18:0/18:0)*	laurylcarnitine (C12)	0.213417	0.12126	0.498882
N-stearoyl-sphinganine (d18:0/18:0)*	leucine	0.241395	0.0786649	0.415723
N-stearoyl-sphinganine (d18:0/18:0)*	leucylalanine	0.394319	0.00317355	0.0766855
N-stearoyl-sphinganine (d18:0/18:0)*	leucylglycine	-0.0859584	0.536557	0.847296
N-stearoyl-sphinganine (d18:0/18:0)*	levulinate (4-oxovalerate)	0.190384	0.167911	0.567587
N-stearoyl-sphinganine (d18:0/18:0)*	lignoceroyl sphingomyelin (d18:1/24:0)	0.35628	0.00818751	0.13411
N-stearoyl-sphinganine (d18:0/18:0)*	lignoceroylcarnitine (C24)*	0.338898	0.0121837	0.167929
N-stearoyl-sphinganine (d18:0/18:0)*	linoleate (18:2n6)	0.252068	0.0659466	0.384882
N-stearoyl-sphinganine (d18:0/18:0)*	linolenate (18:3n3 or 3n6)	0.203964	0.139046	0.52701
N-stearoyl-sphinganine (d18:0/18:0)*	linoleoyl ethanolamide	0.197865	0.151513	0.545436
N-stearoyl-sphinganine (d18:0/18:0)*	linoleoyl-arachidonoyl-glycerol (18:2/20:4) [1]*	0.146712	0.28977	0.692393
N-stearoyl-sphinganine (d18:0/18:0)*	linoleoyl-arachidonoyl-glycerol (18:2/20:4) [2]*	0.179112	0.195007	0.600827
N-stearoyl-sphinganine (d18:0/18:0)*	linoleoyl-docosahexaenoyl-glycerol (18:2/22:6) [2]*	0.213188	0.121669	0.499571
N-stearoyl-sphinganine (d18:0/18:0)*	linoleoyl-linolenoyl-glycerol (18:2/18:3) [2]*	0.0348771	0.802299	0.947903
N-stearoyl-sphinganine (d18:0/18:0)*	linoleoyl-linoleoyl-glycerol (18:2/18:2) [1]*	0.0280922	0.840195	0.959113
N-stearoyl-sphinganine (d18:0/18:0)*	linoleoyl-linoleoyl-glycerol (18:2/18:2) [2]*	0.0547742	0.694036	0.912802
N-stearoyl-sphinganine (d18:0/18:0)*	linoleoylcarnitine (C18:2)*	-0.0212312	0.878885	0.96982
N-stearoyl-sphinganine (d18:0/18:0)*	linoleoylcholine*	-0.298957	0.0280944	0.258859
N-stearoyl-sphinganine (d18:0/18:0)*	lithocholate sulfate (1)	-0.177819	0.198302	0.604585
N-stearoyl-sphinganine (d18:0/18:0)*	lysine	0.0488279	0.725871	0.924037
N-stearoyl-sphinganine (d18:0/18:0)*	malate	0.183457	0.184215	0.587781
N-stearoyl-sphinganine (d18:0/18:0)*	maleate	0.0514199	0.711934	0.919078
N-stearoyl-sphinganine (d18:0/18:0)*	maltose	0.204879	0.137244	0.524189
N-stearoyl-sphinganine (d18:0/18:0)*	maltotetraose	0.463588	0.000414858	0.0199246
N-stearoyl-sphinganine (d18:0/18:0)*	maltotriose	0.354814	0.00847362	0.13665
N-stearoyl-sphinganine (d18:0/18:0)*	mannitol/sorbitol	0.132609	0.339121	0.730983
N-stearoyl-sphinganine (d18:0/18:0)*	mannonate*	0.321746	0.0176691	0.204832
N-stearoyl-sphinganine (d18:0/18:0)*	mannose	0.248104	0.0704633	0.396133
N-stearoyl-sphinganine (d18:0/18:0)*	margarate (17:0)	0.418334	0.00164438	0.0505272
N-stearoyl-sphinganine (d18:0/18:0)*	margaroylcarnitine (C17)*	0.492739	0.000153654	0.00979127
N-stearoyl-sphinganine (d18:0/18:0)*	metabolonic lactone sulfate	0.379989	0.00459476	0.0960694
N-stearoyl-sphinganine (d18:0/18:0)*	methionine	-0.196951	0.153452	0.548277
N-stearoyl-sphinganine (d18:0/18:0)*	methionine sulfone	0.128188	0.355611	0.742565
N-stearoyl-sphinganine (d18:0/18:0)*	methionine sulfoxide	0.0865638	0.533681	0.846013
N-stearoyl-sphinganine (d18:0/18:0)*	methyl glucopyranoside (alpha + beta)	-0.0611778	0.660331	0.900093
N-stearoyl-sphinganine (d18:0/18:0)*	methyl indole-3-acetate	-0.0248221	0.858594	0.964398
N-stearoyl-sphinganine (d18:0/18:0)*	methyl-4-hydroxybenzoate sulfate	0.162333	0.240881	0.648955
N-stearoyl-sphinganine (d18:0/18:0)*	myo-inositol	0.260911	0.0567041	0.359747
N-stearoyl-sphinganine (d18:0/18:0)*	myristate (14:0)	0.291481	0.0324766	0.277065
N-stearoyl-sphinganine (d18:0/18:0)*	myristoleate (14:1n5)	0.197865	0.151513	0.545436
N-stearoyl-sphinganine (d18:0/18:0)*	myristoleoylcarnitine (C14:1)*	0.239337	0.0813271	0.421981
N-stearoyl-sphinganine (d18:0/18:0)*	myristoyl dihydrosphingomyelin (d18:0/14:0)*	0.511264	7.79108e-05	0.0058969
N-stearoyl-sphinganine (d18:0/18:0)*	myristoyl-linoleoyl-glycerol (14:0/18:2) [1]*	0.103873	0.454779	0.805465
N-stearoyl-sphinganine (d18:0/18:0)*	myristoyl-linoleoyl-glycerol (14:0/18:2) [2]*	0.101244	0.466336	0.811723
N-stearoyl-sphinganine (d18:0/18:0)*	myristoylcarnitine (C14)	0.375872	0.005095	0.102036
N-stearoyl-sphinganine (d18:0/18:0)*	N,N,N-trimethyl-5-aminovalerate	0.345607	0.0104773	0.154287
N-stearoyl-sphinganine (d18:0/18:0)*	N,N,N-trimethyl-alanylproline betaine (TMAP)	0.270516	0.0478807	0.332471
N-stearoyl-sphinganine (d18:0/18:0)*	N,N-dimethyl-5-aminovalerate	-0.168707	0.222656	0.630725
N-stearoyl-sphinganine (d18:0/18:0)*	N,N-dimethyl-pro-pro	0.169583	0.22023	0.628082
N-stearoyl-sphinganine (d18:0/18:0)*	N,N-dimethylalanine	0.117288	0.39831	0.771368
N-stearoyl-sphinganine (d18:0/18:0)*	N-(2-furoyl)glycine	-0.00186488	0.989322	0.997543
N-stearoyl-sphinganine (d18:0/18:0)*	N-acetyl-1-methylhistidine*	0.153114	0.269003	0.675146
N-stearoyl-sphinganine (d18:0/18:0)*	N-acetyl-2-aminoadipate	-0.157538	0.255248	0.662723
N-stearoyl-sphinganine (d18:0/18:0)*	N-acetyl-2-aminooctanoate*	-0.0337336	0.808657	0.949787
N-stearoyl-sphinganine (d18:0/18:0)*	N-acetyl-aspartyl-glutamate (NAAG)	0.112407	0.418365	0.784001
N-stearoyl-sphinganine (d18:0/18:0)*	N-acetyl-beta-alanine	0.125748	0.364916	0.749211
N-stearoyl-sphinganine (d18:0/18:0)*	N-acetyl-isoputreanine	-0.0363255	0.794264	0.945767
N-stearoyl-sphinganine (d18:0/18:0)*	N-acetylalanine	0.0985325	0.478418	0.817832
N-stearoyl-sphinganine (d18:0/18:0)*	N-acetylarginine	-0.262588	0.0550753	0.354799
N-stearoyl-sphinganine (d18:0/18:0)*	N-acetylasparagine	0.0345721	0.803994	0.948313
N-stearoyl-sphinganine (d18:0/18:0)*	N-acetylaspartate (NAA)	-0.129179	0.351873	0.740006
N-stearoyl-sphinganine (d18:0/18:0)*	N-acetylcarnosine	0.139699	0.313693	0.711731
N-stearoyl-sphinganine (d18:0/18:0)*	N-acetylcitrulline	0.00974215	0.94426	0.986856
N-stearoyl-sphinganine (d18:0/18:0)*	N-acetylglucosamine/N-acetylgalactosamine	0.282866	0.0382157	0.299196
N-stearoyl-sphinganine (d18:0/18:0)*	N-acetylglucosaminylasparagine	0.0742901	0.593422	0.872952
N-stearoyl-sphinganine (d18:0/18:0)*	N-acetylglutamate	0.0460835	0.740724	0.928959
N-stearoyl-sphinganine (d18:0/18:0)*	N-acetylglutamine	0.131999	0.341367	0.732539
N-stearoyl-sphinganine (d18:0/18:0)*	N-acetylglycine	-0.148618	0.283481	0.68737
N-stearoyl-sphinganine (d18:0/18:0)*	N-acetylhistidine	0.132304	0.340243	0.731728
N-stearoyl-sphinganine (d18:0/18:0)*	N-acetylisoleucine	0.306728	0.0240757	0.239826
N-stearoyl-sphinganine (d18:0/18:0)*	N-acetylkynurenine (2)	-0.0537809	0.699319	0.914714
N-stearoyl-sphinganine (d18:0/18:0)*	N-acetylleucine	0.197408	0.15248	0.546813
N-stearoyl-sphinganine (d18:0/18:0)*	N-acetylmethionine	-0.144502	0.297179	0.698539
N-stearoyl-sphinganine (d18:0/18:0)*	N-acetylneuraminate	0.384715	0.0040741	0.0893806
N-stearoyl-sphinganine (d18:0/18:0)*	N-acetylphenylalanine	-0.062855	0.65161	0.896686
N-stearoyl-sphinganine (d18:0/18:0)*	N-acetylproline	0.193368	0.161223	0.559142
N-stearoyl-sphinganine (d18:0/18:0)*	N-acetylputrescine	0.175681	0.203839	0.610748
N-stearoyl-sphinganine (d18:0/18:0)*	N-acetylserine	0.0570612	0.681927	0.908466
N-stearoyl-sphinganine (d18:0/18:0)*	N-acetyltaurine	0.0981513	0.48013	0.818719
N-stearoyl-sphinganine (d18:0/18:0)*	N-acetyltheanine	0.0814889	0.558022	0.857438
N-stearoyl-sphinganine (d18:0/18:0)*	N-acetylthreonine	0.0596531	0.668299	0.903368
N-stearoyl-sphinganine (d18:0/18:0)*	N-acetyltryptophan	0.171565	0.214805	0.622679
N-stearoyl-sphinganine (d18:0/18:0)*	N-acetyltyrosine	0.0229083	0.869398	0.967338
N-stearoyl-sphinganine (d18:0/18:0)*	N-acetylvaline	0.293463	0.0312629	0.272305
N-stearoyl-sphinganine (d18:0/18:0)*	N-behenoyl-sphingadienine (d18:2/22:0)*	0.0841243	0.545316	0.851272
N-stearoyl-sphinganine (d18:0/18:0)*	N-carbamoylalanine	0.0304671	0.826885	0.955266
N-stearoyl-sphinganine (d18:0/18:0)*	N-carbamoylvaline	-0.0283095	0.838975	0.958846
N-stearoyl-sphinganine (d18:0/18:0)*	N-delta-acetylornithine	0.111416	0.422506	0.786694
N-stearoyl-sphinganine (d18:0/18:0)*	N-formylanthranilic acid	0.0116279	0.933493	0.98447
N-stearoyl-sphinganine (d18:0/18:0)*	N-formylmethionine	-0.0424242	0.760674	0.935288
N-stearoyl-sphinganine (d18:0/18:0)*	N-formylphenylalanine	0.280808	0.0397043	0.304658
N-stearoyl-sphinganine (d18:0/18:0)*	N-methylhydroxyproline	-0.0359471	0.796362	0.946404
N-stearoyl-sphinganine (d18:0/18:0)*	N-methylpipecolate	-0.101048	0.467202	0.8121
N-stearoyl-sphinganine (d18:0/18:0)*	N-methylproline	-0.0211549	0.879316	0.969943
N-stearoyl-sphinganine (d18:0/18:0)*	N-methyltaurine	-0.00994152	0.943121	0.986656
N-stearoyl-sphinganine (d18:0/18:0)*	N-oleoylserine	0.0325901	0.815027	0.951685
N-stearoyl-sphinganine (d18:0/18:0)*	N-oleoyltaurine	0.25375	0.0641015	0.380032
N-stearoyl-sphinganine (d18:0/18:0)*	N-oxalyl glycine (NOG)	-0.269149	0.0490634	0.336119
N-stearoyl-sphinganine (d18:0/18:0)*	N-palmitoyl-heptadecasphingosine (d17:1/16:0)*	0.370917	0.00576002	0.1096
N-stearoyl-sphinganine (d18:0/18:0)*	N-palmitoyl-sphingadienine (d18:2/16:0)*	0.353154	0.00880811	0.139791
N-stearoyl-sphinganine (d18:0/18:0)*	N-palmitoyl-sphinganine (d18:0/16:0)	0.675929	2.04238e-08	6.53029e-06
N-stearoyl-sphinganine (d18:0/18:0)*	N-palmitoyl-sphingosine (d18:1/16:0)	0.560663	1.03711e-05	0.00123143
N-stearoyl-sphinganine (d18:0/18:0)*	N-palmitoylglycine	0.142138	0.305233	0.705066
N-stearoyl-sphinganine (d18:0/18:0)*	N-palmitoylserine	-0.00302779	0.982664	0.995904
N-stearoyl-sphinganine (d18:0/18:0)*	N-stearoyl-sphingadienine (d18:2/18:0)*	0.610978	9.26558e-07	0.000169677
N-stearoyl-sphingosine (d18:1/18:0)*	Liver fat (%)	0.484753	0.000203507	0.0120158
N-stearoyl-sphingosine (d18:1/18:0)*	Sodium (mmol/L)	-0.0425043	0.760236	0.935166
N-stearoyl-sphingosine (d18:1/18:0)*	Potassium (mmol/L)	0.0182999	0.895506	0.974582
N-stearoyl-sphingosine (d18:1/18:0)*	Creatinine (mg/dL)	0.162828	0.239431	0.647691
N-stearoyl-sphingosine (d18:1/18:0)*	Urea (BUN) (mg/dL)	0.0394888	0.776792	0.940507
N-stearoyl-sphingosine (d18:1/18:0)*	Uric acid (mg/dL)	0.324968	0.0165025	0.197565
N-stearoyl-sphingosine (d18:1/18:0)*	ALT (IU/L)	0.31427	0.0206489	0.222114
N-stearoyl-sphingosine (d18:1/18:0)*	AST (IU/L)	0.237459	0.0838167	0.428132
N-stearoyl-sphingosine (d18:1/18:0)*	GGT (U/L)	0.388697	0.00367652	0.0839488
N-stearoyl-sphingosine (d18:1/18:0)*	Alkaline phosphatase (IU/L)	-0.197612	0.152047	0.546355
N-stearoyl-sphingosine (d18:1/18:0)*	Total Bilirubin (mg/dL)	-0.231752	0.0917542	0.444614
N-stearoyl-sphingosine (d18:1/18:0)*	Albumin (g/dL)	0.0897215	0.518803	0.838772
N-stearoyl-sphingosine (d18:1/18:0)*	Creatine Kinase (U/L)	0.316151	0.0198619	0.217662
N-stearoyl-sphingosine (d18:1/18:0)*	Total cholesterol (mg/dL)	0.56149	9.9992e-06	0.00119355
N-stearoyl-sphingosine (d18:1/18:0)*	High Density Lipoprotein (mg/dL)	-0.0995859	0.473705	0.815511
N-stearoyl-sphingosine (d18:1/18:0)*	Low Density Lipoprotein (mg/dL)	0.509989	8.17397e-05	0.00613014
N-stearoyl-sphingosine (d18:1/18:0)*	Triglycerides (mg/dL)	0.499009	0.000122632	0.00829788
N-stearoyl-sphingosine (d18:1/18:0)*	Glucose (mg/dL)	0.247887	0.0707167	0.396798
N-stearoyl-sphingosine (d18:1/18:0)*	Insulin (mg/dL)	0.271124	0.0473623	0.330777
N-stearoyl-sphingosine (d18:1/18:0)*	Weight (kg)	0.167194	0.226894	0.635114
N-stearoyl-sphingosine (d18:1/18:0)*	Body mass index (kg/m2)	0.1557	0.260905	0.668085
N-stearoyl-sphingosine (d18:1/18:0)*	Heart rate (bpm)	0.10971	0.429689	0.791254
N-stearoyl-sphingosine (d18:1/18:0)*	Systolic blood pressure (mmHg)	0.327875	0.0155068	0.191235
N-stearoyl-sphingosine (d18:1/18:0)*	Diastolic blood pressure (mmHg)	0.285459	0.0364065	0.29235
N-stearoyl-sphingosine (d18:1/18:0)*	Waist circumference (cm)	0.185712	0.178788	0.581368
N-stearoyl-sphingosine (d18:1/18:0)*	Hip circumference (cm)	0.151452	0.274296	0.679767
N-stearoyl-sphingosine (d18:1/18:0)*	Trunk fat mass (kg/m2)	0.150274	0.278092	0.683007
N-stearoyl-sphingosine (d18:1/18:0)*	Trunk fat free mass (kg/m2)	0.0839052	0.546367	0.851808
N-stearoyl-sphingosine (d18:1/18:0)*	Trunk total body water (%)	0.104412	0.452427	0.80426
N-stearoyl-sphingosine (d18:1/18:0)*	Left arm fat mass (kg/m2)	0.0221582	0.873639	0.96849
N-stearoyl-sphingosine (d18:1/18:0)*	Left arm fat free mass (kg/m2)	0.17924	0.194683	0.600495
N-stearoyl-sphingosine (d18:1/18:0)*	Left arm total body water (%)	0.104412	0.452427	0.80426
N-stearoyl-sphingosine (d18:1/18:0)*	Right arm fat mass (kg/m2)	0.015262	0.912779	0.979072
N-stearoyl-sphingosine (d18:1/18:0)*	Right arm fat free mass (kg/m2)	0.124785	0.368628	0.751814
N-stearoyl-sphingosine (d18:1/18:0)*	Right arm total body water (%)	0.104412	0.452427	0.80426
N-stearoyl-sphingosine (d18:1/18:0)*	Left leg fat mass (kg/m2)	0.0326806	0.814522	0.951516
N-stearoyl-sphingosine (d18:1/18:0)*	Left leg fat free mass (kg/m2)	0.0692773	0.618647	0.883285
N-stearoyl-sphingosine (d18:1/18:0)*	Left leg total body water (%)	0.104412	0.452427	0.80426
N-stearoyl-sphingosine (d18:1/18:0)*	Right leg fat mass (kg/m2)	0.0464079	0.738963	0.928463
N-stearoyl-sphingosine (d18:1/18:0)*	Right leg fat free mass (kg/m2)	0.0268136	0.847379	0.961197
N-stearoyl-sphingosine (d18:1/18:0)*	Right leg total body water (%)	0.104412	0.452427	0.80426
N-stearoyl-sphingosine (d18:1/18:0)*	(14 or 15)-methylpalmitate (a17:0 or i17:0)	0.487936	0.000182093	0.0110729
N-stearoyl-sphingosine (d18:1/18:0)*	(16 or 17)-methylstearate (a19:0 or i19:0)	0.384639	0.00408206	0.0894759
N-stearoyl-sphingosine (d18:1/18:0)*	(2 or 3)-decenoate (10:1n7 or n8)	0.160892	0.24514	0.65304
N-stearoyl-sphingosine (d18:1/18:0)*	(N(1) + N(8))-acetylspermidine	-0.171412	0.215219	0.623161
N-stearoyl-sphingosine (d18:1/18:0)*	(S)-3-hydroxybutyrylcarnitine	0.305432	0.0247102	0.242862
N-stearoyl-sphingosine (d18:1/18:0)*	1,2,3-benzenetriol sulfate (2)	-0.143435	0.300796	0.70136
N-stearoyl-sphingosine (d18:1/18:0)*	1,2-dilinoleoyl-GPC (18:2/18:2)	0.176063	0.202844	0.609717
N-stearoyl-sphingosine (d18:1/18:0)*	1,2-dilinoleoyl-GPE (18:2/18:2)*	0.145341	0.294353	0.696251
N-stearoyl-sphingosine (d18:1/18:0)*	1,2-dipalmitoyl-GPC (16:0/16:0)	0.302992	0.0259427	0.24881
N-stearoyl-sphingosine (d18:1/18:0)*	1,3,7-trimethylurate	0.306557	0.0241583	0.240295
N-stearoyl-sphingosine (d18:1/18:0)*	1,3-dimethylurate	0.222188	0.106355	0.473422
N-stearoyl-sphingosine (d18:1/18:0)*	1,5-anhydroglucitol (1,5-AG)	-0.060263	0.665107	0.90207
N-stearoyl-sphingosine (d18:1/18:0)*	1,7-dimethylurate	0.256184	0.0615044	0.372774
N-stearoyl-sphingosine (d18:1/18:0)*	1-(1-enyl-oleoyl)-GPE (P-18:1)*	0.394168	0.00318626	0.0768826
N-stearoyl-sphingosine (d18:1/18:0)*	1-(1-enyl-palmitoyl)-2-arachidonoyl-GPC (P-16:0/20:4)*	0.130551	0.346738	0.736276
N-stearoyl-sphingosine (d18:1/18:0)*	1-(1-enyl-palmitoyl)-2-arachidonoyl-GPE (P-16:0/20:4)*	0.282866	0.0382157	0.299196
N-stearoyl-sphingosine (d18:1/18:0)*	1-(1-enyl-palmitoyl)-2-linoleoyl-GPC (P-16:0/18:2)*	-0.117134	0.398937	0.771766
N-stearoyl-sphingosine (d18:1/18:0)*	1-(1-enyl-palmitoyl)-2-linoleoyl-GPE (P-16:0/18:2)*	0.0716219	0.606792	0.878447
N-stearoyl-sphingosine (d18:1/18:0)*	1-(1-enyl-palmitoyl)-2-oleoyl-GPC (P-16:0/18:1)*	-0.0800076	0.565224	0.860553
N-stearoyl-sphingosine (d18:1/18:0)*	1-(1-enyl-palmitoyl)-2-oleoyl-GPE (P-16:0/18:1)*	0.355746	0.00829069	0.134995
N-stearoyl-sphingosine (d18:1/18:0)*	1-(1-enyl-palmitoyl)-2-palmitoleoyl-GPC (P-16:0/16:1)*	-0.145035	0.295379	0.697011
N-stearoyl-sphingosine (d18:1/18:0)*	1-(1-enyl-palmitoyl)-2-palmitoyl-GPC (P-16:0/16:0)*	-0.052106	0.70826	0.917932
N-stearoyl-sphingosine (d18:1/18:0)*	1-(1-enyl-palmitoyl)-GPC (P-16:0)*	0.208462	0.130354	0.513514
N-stearoyl-sphingosine (d18:1/18:0)*	1-(1-enyl-palmitoyl)-GPE (P-16:0)*	0.433734	0.00105108	0.0375358
N-stearoyl-sphingosine (d18:1/18:0)*	1-(1-enyl-stearoyl)-2-arachidonoyl-GPE (P-18:0/20:4)*	0.380141	0.00457709	0.095811
N-stearoyl-sphingosine (d18:1/18:0)*	1-(1-enyl-stearoyl)-2-linoleoyl-GPE (P-18:0/18:2)*	0.326244	0.016059	0.194692
N-stearoyl-sphingosine (d18:1/18:0)*	1-(1-enyl-stearoyl)-2-oleoyl-GPE (P-18:0/18:1)	0.381971	0.0043697	0.0931885
N-stearoyl-sphingosine (d18:1/18:0)*	1-(1-enyl-stearoyl)-GPE (P-18:0)*	0.405679	0.0023392	0.0634017
N-stearoyl-sphingosine (d18:1/18:0)*	1-arachidonoyl-GPC* (20:4)*	0.268001	0.0500754	0.339023
N-stearoyl-sphingosine (d18:1/18:0)*	1-arachidonoyl-GPE (20:4n6)*	0.34858	0.00978971	0.148487
N-stearoyl-sphingosine (d18:1/18:0)*	1-arachidonoyl-GPI* (20:4)*	0.382199	0.00434436	0.0928531
N-stearoyl-sphingosine (d18:1/18:0)*	1-arachidonylglycerol (20:4)	0.166841	0.227889	0.636037
N-stearoyl-sphingosine (d18:1/18:0)*	1-carboxyethylisoleucine	0.301964	0.0264776	0.25129
N-stearoyl-sphingosine (d18:1/18:0)*	1-carboxyethylleucine	0.441586	0.000829797	0.0321766
N-stearoyl-sphingosine (d18:1/18:0)*	1-carboxyethylphenylalanine	0.2664	0.0515142	0.343826
N-stearoyl-sphingosine (d18:1/18:0)*	1-carboxyethyltyrosine	0.19421	0.159371	0.556733
N-stearoyl-sphingosine (d18:1/18:0)*	1-carboxyethylvaline	0.475586	0.00027862	0.0150296
N-stearoyl-sphingosine (d18:1/18:0)*	1-dihomo-linolenylglycerol (20:3)	0.318849	0.0187772	0.211232
N-stearoyl-sphingosine (d18:1/18:0)*	1-docosahexaenoylglycerol (22:6)	0.0604391	0.664187	0.901723
N-stearoyl-sphingosine (d18:1/18:0)*	1-lignoceroyl-GPC (24:0)	0.23957	0.0810219	0.421194
N-stearoyl-sphingosine (d18:1/18:0)*	1-linolenoyl-GPC (18:3)*	0.314275	0.0206469	0.222096
N-stearoyl-sphingosine (d18:1/18:0)*	1-linoleoyl-2-arachidonoyl-GPC (18:2/20:4n6)*	0.349495	0.00958615	0.146637
N-stearoyl-sphingosine (d18:1/18:0)*	1-linoleoyl-2-arachidonoyl-GPE (18:2/20:4)*	0.26825	0.0498545	0.338504
N-stearoyl-sphingosine (d18:1/18:0)*	1-linoleoyl-2-linolenoyl-GPC (18:2/18:3)*	0.20991	0.127645	0.509543
N-stearoyl-sphingosine (d18:1/18:0)*	1-linoleoyl-GPC (18:2)	0.327844	0.0155169	0.191235
N-stearoyl-sphingosine (d18:1/18:0)*	1-linoleoyl-GPE (18:2)*	0.381056	0.00447234	0.0944657
N-stearoyl-sphingosine (d18:1/18:0)*	1-linoleoyl-GPG (18:2)*	0.130398	0.347306	0.736689
N-stearoyl-sphingosine (d18:1/18:0)*	1-linoleoyl-GPI* (18:2)*	0.12773	0.357345	0.743809
N-stearoyl-sphingosine (d18:1/18:0)*	1-linoleoylglycerol (18:2)	0.167677	0.225536	0.633629
N-stearoyl-sphingosine (d18:1/18:0)*	1-methyl-4-imidazoleacetate	0.118048	0.395239	0.769385
N-stearoyl-sphingosine (d18:1/18:0)*	1-methyl-5-imidazoleacetate	0.21883	0.111886	0.483219
N-stearoyl-sphingosine (d18:1/18:0)*	1-methyl-5-imidazolelactate	0.265638	0.052211	0.345933
N-stearoyl-sphingosine (d18:1/18:0)*	1-methylhistidine	0.0458548	0.741966	0.92935
N-stearoyl-sphingosine (d18:1/18:0)*	1-methylnicotinamide	0.223937	0.103559	0.468156
N-stearoyl-sphingosine (d18:1/18:0)*	1-methylurate	0.143614	0.300187	0.701043
N-stearoyl-sphingosine (d18:1/18:0)*	1-methylxanthine	0.0385363	0.782042	0.942059
N-stearoyl-sphingosine (d18:1/18:0)*	1-myristoyl-2-arachidonoyl-GPC (14:0/20:4)*	0.346522	0.0102614	0.152623
N-stearoyl-sphingosine (d18:1/18:0)*	1-myristoyl-2-palmitoyl-GPC (14:0/16:0)	0.380446	0.00454194	0.0953516
N-stearoyl-sphingosine (d18:1/18:0)*	1-myristoylglycerol (14:0)	0.340364	0.0117917	0.164963
N-stearoyl-sphingosine (d18:1/18:0)*	1-oleoyl-2-arachidonoyl-GPE (18:1/20:4)*	0.360015	0.00749593	0.127448
N-stearoyl-sphingosine (d18:1/18:0)*	1-oleoyl-2-docosahexaenoyl-GPC (18:1/22:6)*	0.14008	0.312361	0.710728
N-stearoyl-sphingosine (d18:1/18:0)*	1-oleoyl-2-linoleoyl-GPE (18:1/18:2)*	0.301239	0.0268602	0.253146
N-stearoyl-sphingosine (d18:1/18:0)*	1-oleoyl-GPC (18:1)	0.394397	0.00316709	0.0766137
N-stearoyl-sphingosine (d18:1/18:0)*	1-oleoyl-GPE (18:1)	0.416581	0.00172808	0.0522244
N-stearoyl-sphingosine (d18:1/18:0)*	1-oleoyl-GPG (18:1)*	0.0416436	0.764951	0.936699
N-stearoyl-sphingosine (d18:1/18:0)*	1-oleoyl-GPI (18:1)	0.318163	0.0190481	0.212776
N-stearoyl-sphingosine (d18:1/18:0)*	1-oleoyl-GPS (18:1)	-0.102041	0.462816	0.8098
N-stearoyl-sphingosine (d18:1/18:0)*	1-oleoylglycerol (18:1)	0.207776	0.131653	0.515478
N-stearoyl-sphingosine (d18:1/18:0)*	1-palmitoleoyl-2-linolenoyl-GPC (16:1/18:3)*	0.134845	0.330966	0.724876
N-stearoyl-sphingosine (d18:1/18:0)*	1-palmitoleoyl-GPC* (16:1)*	0.482218	0.000222168	0.0127954
N-stearoyl-sphingosine (d18:1/18:0)*	1-palmitoleoylglycerol (16:1)*	0.228293	0.0968428	0.455022
N-stearoyl-sphingosine (d18:1/18:0)*	1-palmitoyl-2-arachidonoyl-GPC (16:0/20:4n6)	0.444787	0.000752319	0.0301128
N-stearoyl-sphingosine (d18:1/18:0)*	1-palmitoyl-2-arachidonoyl-GPE (16:0/20:4)*	0.409034	0.00213338	0.0597589
N-stearoyl-sphingosine (d18:1/18:0)*	1-palmitoyl-2-arachidonoyl-GPI (16:0/20:4)*	0.370383	0.00583598	0.110529
N-stearoyl-sphingosine (d18:1/18:0)*	1-palmitoyl-2-dihomo-linolenoyl-GPC (16:0/20:3n3 or 6)*	0.583991	3.55879e-06	0.000516334
N-stearoyl-sphingosine (d18:1/18:0)*	1-palmitoyl-2-docosahexaenoyl-GPC (16:0/22:6)	0.394092	0.00319267	0.0769844
N-stearoyl-sphingosine (d18:1/18:0)*	1-palmitoyl-2-docosahexaenoyl-GPE (16:0/22:6)*	0.380065	0.00458592	0.0959438
N-stearoyl-sphingosine (d18:1/18:0)*	1-palmitoyl-2-linoleoyl-GPC (16:0/18:2)	0.601753	1.48825e-06	0.00025207
N-stearoyl-sphingosine (d18:1/18:0)*	1-palmitoyl-2-linoleoyl-GPE (16:0/18:2)	0.370612	0.00580332	0.110153
N-stearoyl-sphingosine (d18:1/18:0)*	1-palmitoyl-2-linoleoyl-GPI (16:0/18:2)	0.392186	0.00335675	0.0793449
N-stearoyl-sphingosine (d18:1/18:0)*	1-palmitoyl-2-oleoyl-GPC (16:0/18:1)	0.639337	1.95513e-07	4.54424e-05
N-stearoyl-sphingosine (d18:1/18:0)*	1-palmitoyl-2-oleoyl-GPE (16:0/18:1)	0.525138	4.56331e-05	0.00395044
N-stearoyl-sphingosine (d18:1/18:0)*	1-palmitoyl-2-oleoyl-GPI (16:0/18:1)*	0.59596	1.98917e-06	0.000319518
N-stearoyl-sphingosine (d18:1/18:0)*	1-palmitoyl-2-palmitoleoyl-GPC (16:0/16:1)*	0.537793	2.74389e-05	0.00266282
N-stearoyl-sphingosine (d18:1/18:0)*	1-palmitoyl-2-stearoyl-GPC (16:0/18:0)	0.396989	0.00295684	0.073547
N-stearoyl-sphingosine (d18:1/18:0)*	1-palmitoyl-2-stearoyl-GPE (16:0/18:0)*	0.32811	0.0154285	0.190731
N-stearoyl-sphingosine (d18:1/18:0)*	1-palmitoyl-GPC (16:0)	0.467277	0.000367639	0.0183318
N-stearoyl-sphingosine (d18:1/18:0)*	1-palmitoyl-GPE (16:0)	0.399276	0.00278169	0.0708206
N-stearoyl-sphingosine (d18:1/18:0)*	1-palmitoyl-GPG (16:0)*	0.160511	0.246275	0.65419
N-stearoyl-sphingosine (d18:1/18:0)*	1-palmitoyl-GPI* (16:0)	0.203659	0.13965	0.527864
N-stearoyl-sphingosine (d18:1/18:0)*	1-palmitoylglycerol (16:0)	0.124376	0.370214	0.75274
N-stearoyl-sphingosine (d18:1/18:0)*	1-ribosyl-imidazoleacetate*	0.14839	0.284231	0.687879
N-stearoyl-sphingosine (d18:1/18:0)*	1-stearoyl-2-arachidonoyl-GPC (18:0/20:4)	0.435639	0.00099298	0.0362552
N-stearoyl-sphingosine (d18:1/18:0)*	1-stearoyl-2-arachidonoyl-GPE (18:0/20:4)	0.462931	0.000423821	0.0202099
N-stearoyl-sphingosine (d18:1/18:0)*	1-stearoyl-2-arachidonoyl-GPI (18:0/20:4)	0.63644	2.30861e-07	5.21795e-05
N-stearoyl-sphingosine (d18:1/18:0)*	1-stearoyl-2-arachidonoyl-GPS (18:0/20:4)	0.233332	0.0895002	0.439899
N-stearoyl-sphingosine (d18:1/18:0)*	1-stearoyl-2-docosahexaenoyl-GPC (18:0/22:6)	0.295826	0.0298654	0.266551
N-stearoyl-sphingosine (d18:1/18:0)*	1-stearoyl-2-docosahexaenoyl-GPE (18:0/22:6)*	0.39211	0.00336347	0.0794447
N-stearoyl-sphingosine (d18:1/18:0)*	1-stearoyl-2-linoleoyl-GPC (18:0/18:2)*	0.448675	0.000667037	0.0277797
N-stearoyl-sphingosine (d18:1/18:0)*	1-stearoyl-2-linoleoyl-GPE (18:0/18:2)*	0.499981	0.000118371	0.0080956
N-stearoyl-sphingosine (d18:1/18:0)*	1-stearoyl-2-linoleoyl-GPI (18:0/18:2)	0.420621	0.00154066	0.0484512
N-stearoyl-sphingosine (d18:1/18:0)*	1-stearoyl-2-oleoyl-GPC (18:0/18:1)	0.531923	3.48287e-05	0.0032102
N-stearoyl-sphingosine (d18:1/18:0)*	1-stearoyl-2-oleoyl-GPE (18:0/18:1)	0.509663	8.27487e-05	0.00618952
N-stearoyl-sphingosine (d18:1/18:0)*	1-stearoyl-2-oleoyl-GPI (18:0/18:1)*	0.572784	6.0103e-06	0.000786628
N-stearoyl-sphingosine (d18:1/18:0)*	1-stearoyl-2-oleoyl-GPS (18:0/18:1)	0.373814	0.00536258	0.105062
N-stearoyl-sphingosine (d18:1/18:0)*	1-stearoyl-GPC (18:0)	0.472994	0.000304018	0.0160167
N-stearoyl-sphingosine (d18:1/18:0)*	1-stearoyl-GPE (18:0)	0.499981	0.000118371	0.0080956
N-stearoyl-sphingosine (d18:1/18:0)*	1-stearoyl-GPG (18:0)	0.377442	0.00489885	0.0997423
N-stearoyl-sphingosine (d18:1/18:0)*	1-stearoyl-GPI (18:0)	0.0630074	0.650819	0.896366
N-stearoyl-sphingosine (d18:1/18:0)*	10-heptadecenoate (17:1n7)	0.429007	0.00120854	0.0412332
N-stearoyl-sphingosine (d18:1/18:0)*	10-nonadecenoate (19:1n9)	0.460111	0.00046434	0.0215578
N-stearoyl-sphingosine (d18:1/18:0)*	10-undecenoate (11:1n1)	0.142138	0.305233	0.705066
N-stearoyl-sphingosine (d18:1/18:0)*	11-ketoetiocholanolone glucuronide	0.0622152	0.654931	0.897963
N-stearoyl-sphingosine (d18:1/18:0)*	11beta-hydroxyandrosterone glucuronide	0.0878597	0.52755	0.843018
N-stearoyl-sphingosine (d18:1/18:0)*	11beta-hydroxyetiocholanolone glucuronide*	-0.0230978	0.868327	0.967069
N-stearoyl-sphingosine (d18:1/18:0)*	12,13-DiHOME	-0.0215378	0.877149	0.969405
N-stearoyl-sphingosine (d18:1/18:0)*	12-HETE	0.327127	0.015758	0.192746
N-stearoyl-sphingosine (d18:1/18:0)*	13-HODE + 9-HODE	0.236364	0.0852971	0.431048
N-stearoyl-sphingosine (d18:1/18:0)*	16a-hydroxy DHEA 3-sulfate	0.058967	0.671896	0.904699
N-stearoyl-sphingosine (d18:1/18:0)*	17alpha-hydroxypregnanolone glucuronide	0.125985	0.364007	0.748487
N-stearoyl-sphingosine (d18:1/18:0)*	17alpha-hydroxypregnenolone 3-sulfate	-0.121802	0.380277	0.759592
N-stearoyl-sphingosine (d18:1/18:0)*	2'-deoxyuridine	-0.162569	0.240189	0.648343
N-stearoyl-sphingosine (d18:1/18:0)*	2'-O-methyluridine	-0.189403	0.170153	0.570622
N-stearoyl-sphingosine (d18:1/18:0)*	2,3-dihydroxy-2-methylbutyrate	0.310431	0.0223377	0.230998
N-stearoyl-sphingosine (d18:1/18:0)*	2,3-dihydroxy-5-methylthio-4-pentenoate (DMTPA)*	0.164551	0.234427	0.642403
N-stearoyl-sphingosine (d18:1/18:0)*	2,3-dihydroxyisovalerate	0.131236	0.344189	0.734489
N-stearoyl-sphingosine (d18:1/18:0)*	2,4-di-tert-butylphenol	0.421689	0.00149429	0.0474562
N-stearoyl-sphingosine (d18:1/18:0)*	2,6-dihydroxybenzoic acid	0.0345721	0.803994	0.948313
N-stearoyl-sphingosine (d18:1/18:0)*	2-acetamidophenol sulfate	0.109323	0.431327	0.792234
N-stearoyl-sphingosine (d18:1/18:0)*	2-aminoadipate	0.0299981	0.82951	0.956016
N-stearoyl-sphingosine (d18:1/18:0)*	2-aminobutyrate	0.221193	0.107972	0.476311
N-stearoyl-sphingosine (d18:1/18:0)*	2-aminoheptanoate	0.0931199	0.503027	0.830622
N-stearoyl-sphingosine (d18:1/18:0)*	2-aminooctanoate	0.0688012	0.621066	0.884147
N-stearoyl-sphingosine (d18:1/18:0)*	2-aminophenol sulfate	0.111264	0.423145	0.787037
N-stearoyl-sphingosine (d18:1/18:0)*	2-arachidonoylglycerol (20:4)	-0.11745	0.397656	0.770898
N-stearoyl-sphingosine (d18:1/18:0)*	2-hydroxy-3-methylvalerate	-0.000571755	0.996726	0.999149
N-stearoyl-sphingosine (d18:1/18:0)*	2-hydroxy-4-(methylthio)butanoic acid	-0.102344	0.46148	0.809047
N-stearoyl-sphingosine (d18:1/18:0)*	2-hydroxyarachidate*	0.248714	0.0697528	0.394432
N-stearoyl-sphingosine (d18:1/18:0)*	2-hydroxybehenate	0.585439	3.32096e-06	0.000486786
N-stearoyl-sphingosine (d18:1/18:0)*	2-hydroxybutyrate/2-hydroxyisobutyrate	0.436097	0.000979474	0.0359537
N-stearoyl-sphingosine (d18:1/18:0)*	2-hydroxydecanoate	0.0720793	0.604491	0.877542
N-stearoyl-sphingosine (d18:1/18:0)*	2-hydroxyglutarate	0.0754336	0.587733	0.870299
N-stearoyl-sphingosine (d18:1/18:0)*	2-hydroxyhippurate (salicylurate)	-0.0438727	0.752758	0.932846
N-stearoyl-sphingosine (d18:1/18:0)*	2-hydroxylaurate	-0.0829808	0.550812	0.854083
N-stearoyl-sphingosine (d18:1/18:0)*	2-hydroxynervonate*	0.392034	0.0033702	0.0795411
N-stearoyl-sphingosine (d18:1/18:0)*	2-hydroxyoctanoate	0.0370879	0.790044	0.94456
N-stearoyl-sphingosine (d18:1/18:0)*	2-hydroxypalmitate	0.0773394	0.578305	0.866238
N-stearoyl-sphingosine (d18:1/18:0)*	2-hydroxyphenylacetate	0.147475	0.287243	0.690333
N-stearoyl-sphingosine (d18:1/18:0)*	2-hydroxyphytanate*	0.323575	0.0169983	0.200691
N-stearoyl-sphingosine (d18:1/18:0)*	2-hydroxysebacate	-0.00303939	0.982598	0.995904
N-stearoyl-sphingosine (d18:1/18:0)*	2-hydroxystearate	0.160206	0.247185	0.655068
N-stearoyl-sphingosine (d18:1/18:0)*	2-isopropylmalate	0.13971	0.313656	0.711731
N-stearoyl-sphingosine (d18:1/18:0)*	2-keto-3-deoxy-gluconate	0.0744425	0.592662	0.872623
N-stearoyl-sphingosine (d18:1/18:0)*	2-ketocaprylate	0.0412807	0.766941	0.937265
N-stearoyl-sphingosine (d18:1/18:0)*	2-linoleoylglycerol (18:2)	-0.0425013	0.760252	0.935166
N-stearoyl-sphingosine (d18:1/18:0)*	2-methoxyhydroquinone sulfate (1)	0.0591762	0.670799	0.904417
N-stearoyl-sphingosine (d18:1/18:0)*	2-methoxyhydroquinone sulfate (2)	-0.00468577	0.973174	0.993707
N-stearoyl-sphingosine (d18:1/18:0)*	2-methoxyresorcinol sulfate	-0.119725	0.388515	0.764962
N-stearoyl-sphingosine (d18:1/18:0)*	2-methylbutyrylcarnitine (C5)	0.233772	0.0888809	0.438347
N-stearoyl-sphingosine (d18:1/18:0)*	2-methylserine	0.00876859	0.949823	0.988292
N-stearoyl-sphingosine (d18:1/18:0)*	2-naphthol sulfate	0.16295	0.239074	0.647168
N-stearoyl-sphingosine (d18:1/18:0)*	2-O-methylascorbic acid	0.26396	0.053771	0.350856
N-stearoyl-sphingosine (d18:1/18:0)*	2-oleoylglycerol (18:1)	0.162754	0.239648	0.647932
N-stearoyl-sphingosine (d18:1/18:0)*	2-oxoarginine*	0.073299	0.598373	0.875034
N-stearoyl-sphingosine (d18:1/18:0)*	2-palmitoleoyl-GPC* (16:1)*	0.336459	0.0128608	0.172874
N-stearoyl-sphingosine (d18:1/18:0)*	2-palmitoyl-GPC* (16:0)*	0.267315	0.050688	0.341117
N-stearoyl-sphingosine (d18:1/18:0)*	2-piperidinone	-0.301696	0.0266183	0.251914
N-stearoyl-sphingosine (d18:1/18:0)*	2-stearoyl-GPE (18:0)*	0.307185	0.023855	0.238731
N-stearoyl-sphingosine (d18:1/18:0)*	21-hydroxypregnenolone disulfate	-0.0226796	0.87069	0.967672
N-stearoyl-sphingosine (d18:1/18:0)*	21-hydroxypregnenolone monosulfate (1)	-0.0455343	0.743708	0.929974
N-stearoyl-sphingosine (d18:1/18:0)*	2R,3R-dihydroxybutyrate	0.188412	0.172441	0.573374
N-stearoyl-sphingosine (d18:1/18:0)*	3,4-dihydroxybutyrate	0.219745	0.110358	0.480554
N-stearoyl-sphingosine (d18:1/18:0)*	3,5-dichloro-2,6-dihydroxybenzoic acid	-0.025729	0.853484	0.96309
N-stearoyl-sphingosine (d18:1/18:0)*	3,7-dimethylurate	0.213192	0.121664	0.499571
N-stearoyl-sphingosine (d18:1/18:0)*	3-(3-amino-3-carboxypropyl)uridine*	0.0931961	0.502676	0.83047
N-stearoyl-sphingosine (d18:1/18:0)*	3-(3-hydroxyphenyl)propionate	0.0691037	0.619529	0.883544
N-stearoyl-sphingosine (d18:1/18:0)*	3-(3-hydroxyphenyl)propionate sulfate	0.181518	0.188977	0.593589
N-stearoyl-sphingosine (d18:1/18:0)*	3-(4-hydroxyphenyl)lactate (HPLA)	0.0379264	0.785408	0.94313
N-stearoyl-sphingosine (d18:1/18:0)*	3-acetylphenol sulfate	0.327415	0.0156606	0.192126
N-stearoyl-sphingosine (d18:1/18:0)*	3-amino-2-piperidone	0.087631	0.528629	0.84348
N-stearoyl-sphingosine (d18:1/18:0)*	3-aminoisobutyrate	-0.0107109	0.938728	0.985719
N-stearoyl-sphingosine (d18:1/18:0)*	3-bromo-5-chloro-2,6-dihydroxybenzoic acid*	0.0356394	0.798068	0.946876
N-stearoyl-sphingosine (d18:1/18:0)*	3-carboxy-4-methyl-5-pentyl-2-furanpropionate (3-CMPFP)	0.184296	0.182183	0.585286
N-stearoyl-sphingosine (d18:1/18:0)*	3-carboxy-4-methyl-5-propyl-2-furanpropanoate (CMPF)	-0.0299219	0.829937	0.956125
N-stearoyl-sphingosine (d18:1/18:0)*	3-decenoylcarnitine	0.0515588	0.711189	0.91893
N-stearoyl-sphingosine (d18:1/18:0)*	3-ethylcatechol sulfate (1)	0.25521	0.0625339	0.375932
N-stearoyl-sphingosine (d18:1/18:0)*	3-formylindole	0.198475	0.15023	0.543576
N-stearoyl-sphingosine (d18:1/18:0)*	3-hydroxy-2-ethylpropionate	0.416886	0.00171325	0.0519359
N-stearoyl-sphingosine (d18:1/18:0)*	3-hydroxy-2-methylpyridine sulfate	-0.0082103	0.953014	0.988939
N-stearoyl-sphingosine (d18:1/18:0)*	3-hydroxy-3-methylglutarate	-0.0785592	0.572308	0.863725
N-stearoyl-sphingosine (d18:1/18:0)*	3-hydroxyadipate	0.0916301	0.509912	0.834318
N-stearoyl-sphingosine (d18:1/18:0)*	3-hydroxybutyrate (BHBA)	0.166228	0.229627	0.637649
N-stearoyl-sphingosine (d18:1/18:0)*	3-hydroxybutyroylglycine	-0.0167346	0.9044	0.976836
N-stearoyl-sphingosine (d18:1/18:0)*	3-hydroxydecanoate	0.158605	0.252002	0.65958
N-stearoyl-sphingosine (d18:1/18:0)*	3-hydroxydecanoylcarnitine	0.0851153	0.540575	0.84931
N-stearoyl-sphingosine (d18:1/18:0)*	3-hydroxydodecanedioate*	0.156332	0.258948	0.666277
N-stearoyl-sphingosine (d18:1/18:0)*	3-hydroxyhexanoate	-0.0324376	0.815878	0.951973
N-stearoyl-sphingosine (d18:1/18:0)*	3-hydroxyhexanoylcarnitine (1)	0.0708609	0.610629	0.880005
N-stearoyl-sphingosine (d18:1/18:0)*	3-hydroxyhippurate	0.131694	0.342493	0.733258
N-stearoyl-sphingosine (d18:1/18:0)*	3-hydroxyhippurate sulfate	0.237475	0.0837961	0.428115
N-stearoyl-sphingosine (d18:1/18:0)*	3-hydroxyisobutyrate	0.349266	0.0096367	0.147098
N-stearoyl-sphingosine (d18:1/18:0)*	3-hydroxylaurate	0.270059	0.0482738	0.333685
N-stearoyl-sphingosine (d18:1/18:0)*	3-hydroxyoctanoate	0.037774	0.786251	0.943398
N-stearoyl-sphingosine (d18:1/18:0)*	3-hydroxyoctanoylcarnitine (1)	0.106003	0.445529	0.800238
N-stearoyl-sphingosine (d18:1/18:0)*	3-hydroxyoctanoylcarnitine (2)	0.0900705	0.517171	0.837836
N-stearoyl-sphingosine (d18:1/18:0)*	3-hydroxyoleoylcarnitine	0.393426	0.00324915	0.0777885
N-stearoyl-sphingosine (d18:1/18:0)*	3-hydroxypyridine sulfate	0.0236707	0.865091	0.966162
N-stearoyl-sphingosine (d18:1/18:0)*	3-hydroxystachydrine*	-0.0539562	0.698386	0.914448
N-stearoyl-sphingosine (d18:1/18:0)*	3-indoleglyoxylic acid	0.127959	0.356478	0.743235
N-stearoyl-sphingosine (d18:1/18:0)*	3-indoxyl sulfate	0.27936	0.0407802	0.308622
N-stearoyl-sphingosine (d18:1/18:0)*	3-methoxycatechol sulfate (1)	-0.0829045	0.551179	0.854247
N-stearoyl-sphingosine (d18:1/18:0)*	3-methoxycatechol sulfate (2)	0.230725	0.093243	0.447624
N-stearoyl-sphingosine (d18:1/18:0)*	3-methoxytyramine sulfate	0.11462	0.409202	0.778475
N-stearoyl-sphingosine (d18:1/18:0)*	3-methoxytyrosine	-0.390128	0.00354229	0.0819681
N-stearoyl-sphingosine (d18:1/18:0)*	3-methyl catechol sulfate (1)	0.168973	0.221918	0.629877
N-stearoyl-sphingosine (d18:1/18:0)*	3-methyl-2-oxobutyrate	0.359787	0.00753676	0.127809
N-stearoyl-sphingosine (d18:1/18:0)*	3-methyl-2-oxovalerate	0.255498	0.0622276	0.375053
N-stearoyl-sphingosine (d18:1/18:0)*	3-methyladipate	-0.159232	0.250107	0.657875
N-stearoyl-sphingosine (d18:1/18:0)*	3-methylcytidine	0.109932	0.428752	0.790687
N-stearoyl-sphingosine (d18:1/18:0)*	3-methylglutaconate	0.145569	0.293587	0.695645
N-stearoyl-sphingosine (d18:1/18:0)*	3-methylglutarylcarnitine (2)	0.226682	0.0992864	0.459746
N-stearoyl-sphingosine (d18:1/18:0)*	3-methylhistidine	0.171717	0.214392	0.62229
N-stearoyl-sphingosine (d18:1/18:0)*	3-methylxanthine	0.244978	0.0741955	0.405516
N-stearoyl-sphingosine (d18:1/18:0)*	3-phenylpropionate (hydrocinnamate)	-0.0569849	0.682329	0.90862
N-stearoyl-sphingosine (d18:1/18:0)*	3-phosphoglycerate	0.08664	0.533319	0.845813
N-stearoyl-sphingosine (d18:1/18:0)*	3-sulfo-L-alanine	-0.339184	0.0121065	0.167357
N-stearoyl-sphingosine (d18:1/18:0)*	3-ureidopropionate	-0.383419	0.00421141	0.0912437
N-stearoyl-sphingosine (d18:1/18:0)*	3b-hydroxy-5-cholenoic acid	0.0401617	0.773088	0.939345
N-stearoyl-sphingosine (d18:1/18:0)*	3beta,7alpha-dihydroxy-5-cholestenoate	-0.154717	0.263963	0.670675
N-stearoyl-sphingosine (d18:1/18:0)*	3beta-hydroxy-5-cholestenoate	-0.116066	0.403277	0.774681
N-stearoyl-sphingosine (d18:1/18:0)*	4-acetamidobutanoate	0.0952544	0.493245	0.825407
N-stearoyl-sphingosine (d18:1/18:0)*	4-acetylcatechol sulfate (1)	-0.00617613	0.964646	0.991771
N-stearoyl-sphingosine (d18:1/18:0)*	4-acetylphenyl sulfate	-0.0761812	0.584026	0.868788
N-stearoyl-sphingosine (d18:1/18:0)*	4-allylcatechol sulfate	-0.00278254	0.984068	0.996242
N-stearoyl-sphingosine (d18:1/18:0)*	4-allylphenol sulfate	0.0564513	0.685148	0.909646
N-stearoyl-sphingosine (d18:1/18:0)*	4-chlorobenzoic acid	0.113627	0.4133	0.781024
N-stearoyl-sphingosine (d18:1/18:0)*	4-cholesten-3-one	0.471774	0.000316684	0.0164644
N-stearoyl-sphingosine (d18:1/18:0)*	4-ethylcatechol sulfate	-0.130246	0.347875	0.73702
N-stearoyl-sphingosine (d18:1/18:0)*	4-ethylphenyl sulfate	-0.0962455	0.488738	0.823239
N-stearoyl-sphingosine (d18:1/18:0)*	4-guanidinobutanoate	-0.00979682	0.943948	0.986784
N-stearoyl-sphingosine (d18:1/18:0)*	4-hydroxy-2-oxoglutaric acid	0.146255	0.291293	0.693714
N-stearoyl-sphingosine (d18:1/18:0)*	4-hydroxychlorothalonil	-0.218982	0.11163	0.482748
N-stearoyl-sphingosine (d18:1/18:0)*	4-hydroxycoumarin	0.00973493	0.944301	0.986856
N-stearoyl-sphingosine (d18:1/18:0)*	4-hydroxyglutamate	0.355822	0.00827588	0.134856
N-stearoyl-sphingosine (d18:1/18:0)*	4-hydroxyhippurate	0.0417381	0.764432	0.936472
N-stearoyl-sphingosine (d18:1/18:0)*	4-hydroxyphenylacetate	0.206598	0.133905	0.519095
N-stearoyl-sphingosine (d18:1/18:0)*	4-hydroxyphenylacetylglutamine	0.243243	0.0763337	0.410384
N-stearoyl-sphingosine (d18:1/18:0)*	4-hydroxyphenylpyruvate	0.0320564	0.818004	0.952643
N-stearoyl-sphingosine (d18:1/18:0)*	4-imidazoleacetate	0.0168128	0.903956	0.976717
N-stearoyl-sphingosine (d18:1/18:0)*	4-methoxyphenol sulfate	0.0610641	0.660924	0.900404
N-stearoyl-sphingosine (d18:1/18:0)*	4-methyl-2-oxopentanoate	0.219287	0.11112	0.481898
N-stearoyl-sphingosine (d18:1/18:0)*	4-methylcatechol sulfate	0.0309891	0.823965	0.954491
N-stearoyl-sphingosine (d18:1/18:0)*	4-methylguaiacol sulfate	0.0911626	0.512083	0.83546
N-stearoyl-sphingosine (d18:1/18:0)*	4-methylhexanoylglutamine	0.403593	0.00247595	0.0657646
N-stearoyl-sphingosine (d18:1/18:0)*	4-methylnonanoylcarnitine	0.288511	0.0343679	0.284508
N-stearoyl-sphingosine (d18:1/18:0)*	4-oxo-retinoic acid	0.0896131	0.51931	0.838873
N-stearoyl-sphingosine (d18:1/18:0)*	4-vinylcatechol sulfate	0.15365	0.267312	0.673521
N-stearoyl-sphingosine (d18:1/18:0)*	4-vinylphenol sulfate	0.0716219	0.606792	0.878447
N-stearoyl-sphingosine (d18:1/18:0)*	5,6-dihydrothymine	-0.0437965	0.753174	0.93299
N-stearoyl-sphingosine (d18:1/18:0)*	5,6-dihydrouracil	-0.25001	0.068262	0.390741
N-stearoyl-sphingosine (d18:1/18:0)*	5,6-dihydrouridine	-0.00392605	0.977522	0.994632
N-stearoyl-sphingosine (d18:1/18:0)*	5-(galactosylhydroxy)-L-lysine	-0.00340358	0.980513	0.995388
N-stearoyl-sphingosine (d18:1/18:0)*	5-acetylamino-6-amino-3-methyluracil	0.284315	0.0371961	0.295364
N-stearoyl-sphingosine (d18:1/18:0)*	5-acetylamino-6-formylamino-3-methyluracil	0.194968	0.157718	0.554198
N-stearoyl-sphingosine (d18:1/18:0)*	5-dodecenoate (12:1n7)	0.206937	0.133253	0.51786
N-stearoyl-sphingosine (d18:1/18:0)*	5-dodecenoylcarnitine (C12:1)	0.315723	0.0200385	0.218588
N-stearoyl-sphingosine (d18:1/18:0)*	5-hydroxyhexanoate	0.00637235	0.963524	0.991441
N-stearoyl-sphingosine (d18:1/18:0)*	5-hydroxyindole sulfate	0.29205	0.0321244	0.275662
N-stearoyl-sphingosine (d18:1/18:0)*	5-hydroxylysine	0.0672765	0.62884	0.887147
N-stearoyl-sphingosine (d18:1/18:0)*	5-methylthioadenosine (MTA)	0.156013	0.259935	0.66727
N-stearoyl-sphingosine (d18:1/18:0)*	5-methyluridine (ribothymidine)	-0.0525634	0.705814	0.916953
N-stearoyl-sphingosine (d18:1/18:0)*	5-oxoproline	-0.208005	0.131219	0.514847
N-stearoyl-sphingosine (d18:1/18:0)*	5alpha-androstan-3alpha,17alpha-diol monosulfate	-0.0390832	0.779026	0.941125
N-stearoyl-sphingosine (d18:1/18:0)*	5alpha-androstan-3alpha,17beta-diol 17-glucuronide	0.121101	0.383043	0.761313
N-stearoyl-sphingosine (d18:1/18:0)*	5alpha-androstan-3alpha,17beta-diol disulfate	-0.0111698	0.936108	0.985144
N-stearoyl-sphingosine (d18:1/18:0)*	5alpha-androstan-3alpha,17beta-diol monosulfate (1)	0.0982276	0.479788	0.818525
N-stearoyl-sphingosine (d18:1/18:0)*	5alpha-androstan-3alpha,17beta-diol monosulfate (2)	0.0878697	0.527503	0.843018
N-stearoyl-sphingosine (d18:1/18:0)*	5alpha-androstan-3beta,17alpha-diol disulfate	0.0601117	0.665899	0.902407
N-stearoyl-sphingosine (d18:1/18:0)*	5alpha-androstan-3beta,17beta-diol disulfate	0.148771	0.282982	0.686906
N-stearoyl-sphingosine (d18:1/18:0)*	5alpha-androstan-3beta,17beta-diol monosulfate (2)	0.0767354	0.581286	0.867572
N-stearoyl-sphingosine (d18:1/18:0)*	5alpha-pregnan-3beta,20alpha-diol disulfate	-0.411397	0.00199821	0.0572918
N-stearoyl-sphingosine (d18:1/18:0)*	5alpha-pregnan-3beta,20alpha-diol monosulfate (2)	-0.363903	0.00683068	0.121054
N-stearoyl-sphingosine (d18:1/18:0)*	5alpha-pregnan-3beta,20beta-diol monosulfate (1)	-0.269983	0.0483396	0.333872
N-stearoyl-sphingosine (d18:1/18:0)*	5alpha-pregnan-diol disulfate	-0.309108	0.0229459	0.234169
N-stearoyl-sphingosine (d18:1/18:0)*	6-bromotryptophan	0.11073	0.425386	0.788345
N-stearoyl-sphingosine (d18:1/18:0)*	6-hydroxyindole sulfate	0.27166	0.0469094	0.329343
N-stearoyl-sphingosine (d18:1/18:0)*	6-oxopiperidine-2-carboxylate	-0.0976939	0.482189	0.819848
N-stearoyl-sphingosine (d18:1/18:0)*	7-HOCA	0.0365542	0.792998	0.945356
N-stearoyl-sphingosine (d18:1/18:0)*	7-dehydrocholesterol	0.43809	0.000922525	0.0345254
N-stearoyl-sphingosine (d18:1/18:0)*	7-ketodeoxycholate	-0.147902	0.285834	0.689179
N-stearoyl-sphingosine (d18:1/18:0)*	7-methylguanine	-0.0726892	0.601429	0.876304
N-stearoyl-sphingosine (d18:1/18:0)*	7-methylurate	0.2991	0.0280159	0.258503
N-stearoyl-sphingosine (d18:1/18:0)*	7-methylxanthine	0.185561	0.179147	0.581835
N-stearoyl-sphingosine (d18:1/18:0)*	8-methoxykynurenate	0.27473	0.0443808	0.321198
N-stearoyl-sphingosine (d18:1/18:0)*	9,10-DiHOME	-0.0684963	0.622618	0.884716
N-stearoyl-sphingosine (d18:1/18:0)*	9-hydroxystearate	-0.0733086	0.598325	0.875034
N-stearoyl-sphingosine (d18:1/18:0)*	acetoacetate	-0.129701	0.349911	0.738625
N-stearoyl-sphingosine (d18:1/18:0)*	acetylcarnitine (C2)	0.193139	0.161729	0.559855
N-stearoyl-sphingosine (d18:1/18:0)*	acisoga	-0.0966266	0.48701	0.822285
N-stearoyl-sphingosine (d18:1/18:0)*	aconitate [cis or trans]	0.25466	0.0631207	0.377448
N-stearoyl-sphingosine (d18:1/18:0)*	adenine	-0.0752811	0.58849	0.870706
N-stearoyl-sphingosine (d18:1/18:0)*	adenosine 3',5'-cyclic monophosphate (cAMP)	-0.10309	0.458206	0.807367
N-stearoyl-sphingosine (d18:1/18:0)*	AMP	0.209224	0.128923	0.511576
N-stearoyl-sphingosine (d18:1/18:0)*	adipoylcarnitine (C6-DC)	0.12591	0.364293	0.74871
N-stearoyl-sphingosine (d18:1/18:0)*	adrenate (22:4n6)	0.334706	0.0133673	0.176397
N-stearoyl-sphingosine (d18:1/18:0)*	alanine	0.22165	0.107226	0.475044
N-stearoyl-sphingosine (d18:1/18:0)*	allantoin	0.140461	0.311033	0.709687
N-stearoyl-sphingosine (d18:1/18:0)*	alpha-CMBHC glucuronide	0.0104499	0.940218	0.986018
N-stearoyl-sphingosine (d18:1/18:0)*	alpha-hydroxycaproate	-0.0779508	0.575296	0.864999
N-stearoyl-sphingosine (d18:1/18:0)*	alpha-hydroxyisocaproate	0.122622	0.377051	0.757278
N-stearoyl-sphingosine (d18:1/18:0)*	alpha-hydroxyisovalerate	0.0176482	0.899208	0.97542
N-stearoyl-sphingosine (d18:1/18:0)*	alpha-ketobutyrate	0.216407	0.116011	0.490307
N-stearoyl-sphingosine (d18:1/18:0)*	alpha-ketoglutaramate*	0.210825	0.125955	0.506719
N-stearoyl-sphingosine (d18:1/18:0)*	alpha-ketoglutarate	0.44433	0.000762972	0.0303619
N-stearoyl-sphingosine (d18:1/18:0)*	alpha-tocopherol	0.559901	1.07255e-05	0.00126546
N-stearoyl-sphingosine (d18:1/18:0)*	andro steroid monosulfate C19H28O6S (1)*	0.0802363	0.564109	0.860106
N-stearoyl-sphingosine (d18:1/18:0)*	androstenediol (3alpha, 17alpha) monosulfate (2)	-0.140385	0.311298	0.709865
N-stearoyl-sphingosine (d18:1/18:0)*	androstenediol (3alpha, 17alpha) monosulfate (3)	-0.0583572	0.6751	0.905953
N-stearoyl-sphingosine (d18:1/18:0)*	androstenediol (3beta,17beta) disulfate (1)	0.125062	0.367559	0.750862
N-stearoyl-sphingosine (d18:1/18:0)*	androstenediol (3beta,17beta) disulfate (2)	0.0498952	0.720121	0.922095
N-stearoyl-sphingosine (d18:1/18:0)*	androstenediol (3beta,17beta) monosulfate (1)	0.0814561	0.558181	0.857438
N-stearoyl-sphingosine (d18:1/18:0)*	androstenediol (3beta,17beta) monosulfate (2)	0.238665	0.0822106	0.424162
N-stearoyl-sphingosine (d18:1/18:0)*	androsterone glucuronide	0.149609	0.280246	0.684705
N-stearoyl-sphingosine (d18:1/18:0)*	androsterone sulfate	0.0564513	0.685148	0.909646
N-stearoyl-sphingosine (d18:1/18:0)*	anthranilate	0.151439	0.274339	0.679767
N-stearoyl-sphingosine (d18:1/18:0)*	arabitol/xylitol	0.111035	0.424105	0.787607
N-stearoyl-sphingosine (d18:1/18:0)*	arabonate/xylonate	0.0682676	0.623782	0.8852
N-stearoyl-sphingosine (d18:1/18:0)*	arachidate (20:0)	0.245283	0.0738246	0.404616
N-stearoyl-sphingosine (d18:1/18:0)*	arachidonate (20:4n6)	0.267467	0.0505513	0.340646
N-stearoyl-sphingosine (d18:1/18:0)*	arachidonoylcarnitine (C20:4)	0.0287021	0.836772	0.958055
N-stearoyl-sphingosine (d18:1/18:0)*	arachidonoylcholine	-0.224946	0.101973	0.465122
N-stearoyl-sphingosine (d18:1/18:0)*	arachidoylcarnitine (C20)*	0.459398	0.000475121	0.0219354
N-stearoyl-sphingosine (d18:1/18:0)*	argininate*	0.0774919	0.577554	0.865926
N-stearoyl-sphingosine (d18:1/18:0)*	arginine	-0.156242	0.259228	0.66652
N-stearoyl-sphingosine (d18:1/18:0)*	ascorbic acid 2-sulfate	0.1583	0.252927	0.660531
N-stearoyl-sphingosine (d18:1/18:0)*	ascorbic acid 3-sulfate*	0.286754	0.0355296	0.289055
N-stearoyl-sphingosine (d18:1/18:0)*	asparagine	-0.254889	0.0628761	0.37681
N-stearoyl-sphingosine (d18:1/18:0)*	aspartate	0.321365	0.0178116	0.205683
N-stearoyl-sphingosine (d18:1/18:0)*	behenate (22:0)*	0.0245855	0.859929	0.96479
N-stearoyl-sphingosine (d18:1/18:0)*	behenoyl dihydrosphingomyelin (d18:0/22:0)*	0.454164	0.000561465	0.0246099
N-stearoyl-sphingosine (d18:1/18:0)*	behenoyl sphingomyelin (d18:1/22:0)*	0.530398	3.70276e-05	0.00336531
N-stearoyl-sphingosine (d18:1/18:0)*	behenoylcarnitine (C22)*	0.412657	0.00192929	0.056049
N-stearoyl-sphingosine (d18:1/18:0)*	benzoate	0.313208	0.0211051	0.224611
N-stearoyl-sphingosine (d18:1/18:0)*	beta-alanine	0.0652945	0.639007	0.891582
N-stearoyl-sphingosine (d18:1/18:0)*	beta-citrylglutamate	-0.000800457	0.995417	0.998893
N-stearoyl-sphingosine (d18:1/18:0)*	beta-cryptoxanthin	0.0408996	0.769033	0.938047
N-stearoyl-sphingosine (d18:1/18:0)*	beta-hydroxyisovalerate	0.162035	0.241757	0.649746
N-stearoyl-sphingosine (d18:1/18:0)*	beta-hydroxyisovaleroylcarnitine	0.285001	0.036721	0.293498
N-stearoyl-sphingosine (d18:1/18:0)*	beta-sitosterol	0.161868	0.242249	0.650216
N-stearoyl-sphingosine (d18:1/18:0)*	betaine	-0.217229	0.114599	0.487878
N-stearoyl-sphingosine (d18:1/18:0)*	bilirubin (E,E)*	0.00545073	0.968797	0.992669
N-stearoyl-sphingosine (d18:1/18:0)*	bilirubin (E,Z or Z,E)*	-0.0824471	0.553386	0.855279
N-stearoyl-sphingosine (d18:1/18:0)*	bilirubin	-0.0637698	0.646872	0.894672
N-stearoyl-sphingosine (d18:1/18:0)*	bilirubin degradation product, C16H18N2O5 (1)	-0.173351	0.209998	0.617606
N-stearoyl-sphingosine (d18:1/18:0)*	bilirubin degradation product, C16H18N2O5 (2)	-0.136726	0.324204	0.719765
N-stearoyl-sphingosine (d18:1/18:0)*	bilirubin degradation product, C16H18N2O5 (3)	-0.185516	0.179256	0.581835
N-stearoyl-sphingosine (d18:1/18:0)*	bilirubin degradation product, C16H18N2O5 (4)	-0.118353	0.39401	0.768675
N-stearoyl-sphingosine (d18:1/18:0)*	bilirubin degradation product, C17H18N2O4 (1)	-0.147322	0.287748	0.690726
N-stearoyl-sphingosine (d18:1/18:0)*	bilirubin degradation product, C17H18N2O4 (2)	-0.125977	0.364038	0.748487
N-stearoyl-sphingosine (d18:1/18:0)*	bilirubin degradation product, C17H18N2O4 (3)	-0.141147	0.308652	0.707778
N-stearoyl-sphingosine (d18:1/18:0)*	bilirubin degradation product, C17H20N2O5 (1)	-0.184067	0.182736	0.585965
N-stearoyl-sphingosine (d18:1/18:0)*	bilirubin degradation product, C17H20N2O5 (2)	-0.208157	0.13093	0.514329
N-stearoyl-sphingosine (d18:1/18:0)*	biliverdin	-0.127654	0.357634	0.743987
N-stearoyl-sphingosine (d18:1/18:0)*	branched chain 14:0 dicarboxylic acid	-0.216094	0.116553	0.491247
N-stearoyl-sphingosine (d18:1/18:0)*	branched-chain fatty acid 18:0 (2)	-0.022017	0.874437	0.968712
N-stearoyl-sphingosine (d18:1/18:0)*	branched-chain, straight-chain, or cyclopropyl 10:1 fatty acid (1)*	-0.263579	0.0541308	0.351914
N-stearoyl-sphingosine (d18:1/18:0)*	branched-chain, straight-chain, or cyclopropyl 12:1 fatty acid*	0.364818	0.00668185	0.119575
N-stearoyl-sphingosine (d18:1/18:0)*	butyrate/isobutyrate (4:0)	0.194587	0.158546	0.555401
N-stearoyl-sphingosine (d18:1/18:0)*	butyrylcarnitine (C4)	0.268077	0.0500077	0.338831
N-stearoyl-sphingosine (d18:1/18:0)*	C-glycosyltryptophan	-0.041052	0.768196	0.937747
N-stearoyl-sphingosine (d18:1/18:0)*	caffeine	0.220507	0.109097	0.478329
N-stearoyl-sphingosine (d18:1/18:0)*	campesterol	0.176714	0.201151	0.607828
N-stearoyl-sphingosine (d18:1/18:0)*	caprate (10:0)	0.171565	0.214805	0.622679
N-stearoyl-sphingosine (d18:1/18:0)*	caproate (6:0)	0.000343053	0.998036	0.999426
N-stearoyl-sphingosine (d18:1/18:0)*	caprylate (8:0)	0.036478	0.79342	0.945532
N-stearoyl-sphingosine (d18:1/18:0)*	carboxyethyl-GABA	-0.0701734	0.614104	0.881348
N-stearoyl-sphingosine (d18:1/18:0)*	carnitine	0.264646	0.0531284	0.348713
N-stearoyl-sphingosine (d18:1/18:0)*	carotene diol (1)	0.19535	0.156889	0.55299
N-stearoyl-sphingosine (d18:1/18:0)*	carotene diol (2)	0.119116	0.39095	0.766707
N-stearoyl-sphingosine (d18:1/18:0)*	carotene diol (3)	-0.0398323	0.7749	0.939823
N-stearoyl-sphingosine (d18:1/18:0)*	catechol sulfate	-0.0254241	0.855202	0.96348
N-stearoyl-sphingosine (d18:1/18:0)*	ceramide (d16:1/24:1, d18:1/22:1)*	0.75102	6.11001e-11	3.67089e-08
N-stearoyl-sphingosine (d18:1/18:0)*	ceramide (d18:1/14:0, d16:1/16:0)*	0.507071	9.11688e-05	0.00665742
N-stearoyl-sphingosine (d18:1/18:0)*	ceramide (d18:1/17:0, d17:1/18:0)*	0.819402	3.6075e-14	4.40815e-11
N-stearoyl-sphingosine (d18:1/18:0)*	ceramide (d18:1/20:0, d16:1/22:0, d20:1/18:0)*	0.859577	8.76873e-17	1.75155e-13
N-stearoyl-sphingosine (d18:1/18:0)*	ceramide (d18:2/24:1, d18:1/24:2)*	0.50364	0.000103521	0.00731853
N-stearoyl-sphingosine (d18:1/18:0)*	cerotoylcarnitine (C26)*	0.51073	7.94938e-05	0.00599159
N-stearoyl-sphingosine (d18:1/18:0)*	chenodeoxycholate	0.0105604	0.939587	0.985846
N-stearoyl-sphingosine (d18:1/18:0)*	cholate	0.0248904	0.858209	0.964264
N-stearoyl-sphingosine (d18:1/18:0)*	cholesterol	0.590699	2.57602e-06	0.000395476
N-stearoyl-sphingosine (d18:1/18:0)*	cholesterol sulfate	0.0799314	0.565596	0.860727
N-stearoyl-sphingosine (d18:1/18:0)*	cholic acid glucuronide	-0.121299	0.38226	0.760986
N-stearoyl-sphingosine (d18:1/18:0)*	choline	0.0548504	0.693631	0.912649
N-stearoyl-sphingosine (d18:1/18:0)*	phosphocholine	0.439222	0.000891514	0.0337408
N-stearoyl-sphingosine (d18:1/18:0)*	cinnamoylglycine	-0.124001	0.371669	0.753649
N-stearoyl-sphingosine (d18:1/18:0)*	cis-3,4-methyleneheptanoate	-0.15491	0.263359	0.670327
N-stearoyl-sphingosine (d18:1/18:0)*	cis-3,4-methyleneheptanoylcarnitine	0.0174957	0.900074	0.975678
N-stearoyl-sphingosine (d18:1/18:0)*	cis-4-decenoate (10:1n6)*	-0.0145988	0.916555	0.979982
N-stearoyl-sphingosine (d18:1/18:0)*	cis-4-decenoylcarnitine (C10:1)	-0.0145988	0.916555	0.979982
N-stearoyl-sphingosine (d18:1/18:0)*	citrate	-0.0315228	0.820984	0.953533
N-stearoyl-sphingosine (d18:1/18:0)*	citrulline	-0.0139889	0.920029	0.980921
N-stearoyl-sphingosine (d18:1/18:0)*	corticosterone	-0.0664211	0.63322	0.889136
N-stearoyl-sphingosine (d18:1/18:0)*	cortisol	0.035182	0.800606	0.94752
N-stearoyl-sphingosine (d18:1/18:0)*	cortisone	0.244216	0.0751292	0.407647
N-stearoyl-sphingosine (d18:1/18:0)*	cortolone glucuronide (1)	0.132075	0.341086	0.732354
N-stearoyl-sphingosine (d18:1/18:0)*	creatine	0.255422	0.0623083	0.375277
N-stearoyl-sphingosine (d18:1/18:0)*	creatinine	0.143129	0.301838	0.702274
N-stearoyl-sphingosine (d18:1/18:0)*	cyclo(leu-pro)	0.280803	0.039708	0.304678
N-stearoyl-sphingosine (d18:1/18:0)*	cys-gly, oxidized	0.05668	0.68394	0.909161
N-stearoyl-sphingosine (d18:1/18:0)*	cystathionine	0.306118	0.0243725	0.241283
N-stearoyl-sphingosine (d18:1/18:0)*	cysteine	-0.0424242	0.760674	0.935288
N-stearoyl-sphingosine (d18:1/18:0)*	cysteine s-sulfate	0.305965	0.0244472	0.24159
N-stearoyl-sphingosine (d18:1/18:0)*	cysteine sulfinic acid	-0.0977879	0.481765	0.81971
N-stearoyl-sphingosine (d18:1/18:0)*	cysteine-glutathione disulfide	-0.525748	4.45487e-05	0.00387952
N-stearoyl-sphingosine (d18:1/18:0)*	cysteinylglycine	0.044635	0.748601	0.931516
N-stearoyl-sphingosine (d18:1/18:0)*	cysteinylglycine disulfide*	0.0692586	0.618742	0.883285
N-stearoyl-sphingosine (d18:1/18:0)*	cystine	-0.0365542	0.792998	0.945356
N-stearoyl-sphingosine (d18:1/18:0)*	cytidine	0.0408996	0.769033	0.938047
N-stearoyl-sphingosine (d18:1/18:0)*	cytosine	0.150703	0.276704	0.68188
N-stearoyl-sphingosine (d18:1/18:0)*	decadienedioic acid (C10:2-DC)	0.216238	0.116303	0.490815
N-stearoyl-sphingosine (d18:1/18:0)*	decanoylcarnitine (C10)	0.130703	0.34617	0.735885
N-stearoyl-sphingosine (d18:1/18:0)*	dehydroepiandrosterone sulfate (DHEA-S)	-0.0129979	0.925678	0.982397
N-stearoyl-sphingosine (d18:1/18:0)*	deoxycarnitine	-0.0142176	0.918726	0.980615
N-stearoyl-sphingosine (d18:1/18:0)*	deoxycholate	0.13454	0.332072	0.725813
N-stearoyl-sphingosine (d18:1/18:0)*	deoxycholic acid 12-sulfate*	0.0599626	0.666678	0.902733
N-stearoyl-sphingosine (d18:1/18:0)*	deoxycholic acid glucuronide	-0.166228	0.229627	0.637649
N-stearoyl-sphingosine (d18:1/18:0)*	diacylglycerol (14:0/18:1, 16:0/16:1) [1]*	0.507091	9.11006e-05	0.00665334
N-stearoyl-sphingosine (d18:1/18:0)*	diacylglycerol (14:0/18:1, 16:0/16:1) [2]*	0.481823	0.000225213	0.0129227
N-stearoyl-sphingosine (d18:1/18:0)*	diacylglycerol (16:1/18:2 [2], 16:0/18:3 [1])*	0.353078	0.00882375	0.139896
N-stearoyl-sphingosine (d18:1/18:0)*	dihomolinoleate (20:2n6)	0.240404	0.079938	0.41871
N-stearoyl-sphingosine (d18:1/18:0)*	dihomolinolenate (20:3n3 or 3n6)	0.372594	0.0055269	0.106939
N-stearoyl-sphingosine (d18:1/18:0)*	dihomo-linolenoyl-choline	-0.125916	0.364271	0.74871
N-stearoyl-sphingosine (d18:1/18:0)*	dihomo-linolenoylcarnitine (C20:3n3 or 6)*	0.140385	0.311298	0.709865
N-stearoyl-sphingosine (d18:1/18:0)*	dihomo-linoleoylcarnitine (C20:2)*	0.064837	0.641362	0.892563
N-stearoyl-sphingosine (d18:1/18:0)*	dihydrocaffeate sulfate (2)	0.15472	0.263954	0.670675
N-stearoyl-sphingosine (d18:1/18:0)*	dihydroferulate	0.0705212	0.612345	0.880786
N-stearoyl-sphingosine (d18:1/18:0)*	dihydroorotate	-0.197713	0.151834	0.545985
N-stearoyl-sphingosine (d18:1/18:0)*	dimethyl sulfone	-0.00598437	0.965744	0.991951
N-stearoyl-sphingosine (d18:1/18:0)*	dimethylarginine (ADMA + SDMA)	0.0187155	0.893147	0.973853
N-stearoyl-sphingosine (d18:1/18:0)*	dimethylglycine	-0.207014	0.133107	0.517668
N-stearoyl-sphingosine (d18:1/18:0)*	dimethylguanidino valeric acid (DMGV)*	0.160751	0.245561	0.653547
N-stearoyl-sphingosine (d18:1/18:0)*	docosadienoate (22:2n6)	0.15121	0.275073	0.680377
N-stearoyl-sphingosine (d18:1/18:0)*	docosadioate (C22-DC)	-0.0584334	0.674699	0.90585
N-stearoyl-sphingosine (d18:1/18:0)*	docosahexaenoate (DHA; 22:6n3)	0.161349	0.243783	0.651693
N-stearoyl-sphingosine (d18:1/18:0)*	docosahexaenoylcarnitine (C22:6)*	0.0178416	0.898109	0.975241
N-stearoyl-sphingosine (d18:1/18:0)*	docosahexaenoylcholine	-0.0824649	0.5533	0.855279
N-stearoyl-sphingosine (d18:1/18:0)*	docosapentaenoate (DPA; 22:5n3)	0.266552	0.0513757	0.343389
N-stearoyl-sphingosine (d18:1/18:0)*	docosapentaenoate (n6 DPA; 22:5n6)	0.220888	0.108471	0.477245
N-stearoyl-sphingosine (d18:1/18:0)*	dodecadienoate (12:2)*	0.127654	0.357634	0.743987
N-stearoyl-sphingosine (d18:1/18:0)*	dodecanedioate (C12)	-0.00933867	0.946565	0.987404
N-stearoyl-sphingosine (d18:1/18:0)*	dodecenedioate (C12:1-DC)*	0.0795502	0.567457	0.86151
N-stearoyl-sphingosine (d18:1/18:0)*	dopamine 3-O-sulfate	0.0551553	0.692013	0.912122
N-stearoyl-sphingosine (d18:1/18:0)*	ectoine	0.144425	0.297436	0.698741
N-stearoyl-sphingosine (d18:1/18:0)*	EDTA	0.0535544	0.700526	0.915108
N-stearoyl-sphingosine (d18:1/18:0)*	eicosanedioate (C20-DC)	-0.242462	0.0773119	0.412605
N-stearoyl-sphingosine (d18:1/18:0)*	eicosapentaenoate (EPA; 20:5n3)	0.131999	0.341367	0.732539
N-stearoyl-sphingosine (d18:1/18:0)*	eicosenedioate (C20:1-DC)*	-0.282409	0.0385425	0.300449
N-stearoyl-sphingosine (d18:1/18:0)*	eicosenoate (20:1n9 or 1n11)	0.290032	0.0333881	0.280742
N-stearoyl-sphingosine (d18:1/18:0)*	eicosenoylcarnitine (C20:1)*	0.235525	0.0864439	0.433517
N-stearoyl-sphingosine (d18:1/18:0)*	epiandrosterone sulfate	0.015971	0.908743	0.977994
N-stearoyl-sphingosine (d18:1/18:0)*	ergothioneine	0.436859	0.00095733	0.0353735
N-stearoyl-sphingosine (d18:1/18:0)*	erucate (22:1n9)	0.22165	0.107226	0.475044
N-stearoyl-sphingosine (d18:1/18:0)*	erythritol	0.159748	0.248555	0.656417
N-stearoyl-sphingosine (d18:1/18:0)*	erythronate*	0.143434	0.300799	0.70136
N-stearoyl-sphingosine (d18:1/18:0)*	ethyl beta-glucopyranoside	-0.0452449	0.745281	0.930332
N-stearoyl-sphingosine (d18:1/18:0)*	ethylmalonate	0.175224	0.205037	0.612079
N-stearoyl-sphingosine (d18:1/18:0)*	etiocholanolone glucuronide	0.113703	0.412985	0.780846
N-stearoyl-sphingosine (d18:1/18:0)*	eugenol sulfate	0.118527	0.393311	0.768215
N-stearoyl-sphingosine (d18:1/18:0)*	FAD	0.409141	0.00212706	0.0596946
N-stearoyl-sphingosine (d18:1/18:0)*	formiminoglutamate	0.20404	0.138895	0.526759
N-stearoyl-sphingosine (d18:1/18:0)*	fructose	0.174385	0.207248	0.614455
N-stearoyl-sphingosine (d18:1/18:0)*	fructosyllysine	0.285611	0.0363029	0.291937
N-stearoyl-sphingosine (d18:1/18:0)*	fumarate	-0.106003	0.445529	0.800238
N-stearoyl-sphingosine (d18:1/18:0)*	galactonate	0.136195	0.326105	0.721151
N-stearoyl-sphingosine (d18:1/18:0)*	gamma-CEHC	0.0463122	0.739482	0.928637
N-stearoyl-sphingosine (d18:1/18:0)*	gamma-glutamyl-2-aminobutyrate	0.1176	0.397049	0.770503
N-stearoyl-sphingosine (d18:1/18:0)*	gamma-glutamyl-alpha-lysine	0.0300743	0.829083	0.955895
N-stearoyl-sphingosine (d18:1/18:0)*	gamma-glutamyl-epsilon-lysine	0.0894606	0.520024	0.83926
N-stearoyl-sphingosine (d18:1/18:0)*	gamma-glutamylcitrulline*	0.0130741	0.925244	0.982269
N-stearoyl-sphingosine (d18:1/18:0)*	gamma-glutamylglutamate	0.352316	0.0089814	0.141356
N-stearoyl-sphingosine (d18:1/18:0)*	gamma-glutamylglutamine	0.0583572	0.6751	0.905953
N-stearoyl-sphingosine (d18:1/18:0)*	gamma-glutamylglycine	-0.0534782	0.700932	0.915223
N-stearoyl-sphingosine (d18:1/18:0)*	gamma-glutamylhistidine	0.114237	0.410781	0.779466
N-stearoyl-sphingosine (d18:1/18:0)*	gamma-glutamylisoleucine*	0.33928	0.0120807	0.167131
N-stearoyl-sphingosine (d18:1/18:0)*	gamma-glutamylleucine	0.378845	0.00472919	0.0977101
N-stearoyl-sphingosine (d18:1/18:0)*	gamma-glutamylmethionine	-0.000876691	0.99498	0.998807
N-stearoyl-sphingosine (d18:1/18:0)*	gamma-glutamylphenylalanine	0.0810749	0.56003	0.858195
N-stearoyl-sphingosine (d18:1/18:0)*	gamma-glutamylthreonine	-0.111187	0.423465	0.787231
N-stearoyl-sphingosine (d18:1/18:0)*	gamma-glutamyltryptophan	0.27105	0.0474254	0.330957
N-stearoyl-sphingosine (d18:1/18:0)*	gamma-glutamyltyrosine	-0.0117782	0.932636	0.984129
N-stearoyl-sphingosine (d18:1/18:0)*	gamma-glutamylvaline	0.417343	0.00169123	0.0514556
N-stearoyl-sphingosine (d18:1/18:0)*	gamma-tocopherol/beta-tocopherol	0.476196	0.000272931	0.0148188
N-stearoyl-sphingosine (d18:1/18:0)*	gentisate	-0.201686	0.14361	0.533895
N-stearoyl-sphingosine (d18:1/18:0)*	GlcNAc sulfate conjugate of C21H34O2 steroid	-0.0933457	0.501988	0.83006
N-stearoyl-sphingosine (d18:1/18:0)*	gluconate	0.047227	0.734523	0.9269
N-stearoyl-sphingosine (d18:1/18:0)*	glucose	0.189175	0.170679	0.571264
N-stearoyl-sphingosine (d18:1/18:0)*	glucuronate	0.101353	0.465852	0.811361
N-stearoyl-sphingosine (d18:1/18:0)*	glucuronide of C10H18O2 (7)*	0.0495645	0.721901	0.922816
N-stearoyl-sphingosine (d18:1/18:0)*	glucuronide of C14H22O4 (2)*	0.312666	0.021341	0.225865
N-stearoyl-sphingosine (d18:1/18:0)*	glucuronide of piperine metabolite C17H21NO3 (3)*	0.354408	0.00855433	0.137534
N-stearoyl-sphingosine (d18:1/18:0)*	glucuronide of piperine metabolite C17H21NO3 (4)*	0.256443	0.0612338	0.372139
N-stearoyl-sphingosine (d18:1/18:0)*	glucuronide of piperine metabolite C17H21NO3 (5)*	0.301732	0.0265993	0.251871
N-stearoyl-sphingosine (d18:1/18:0)*	glutamate	0.468725	0.000350471	0.0176925
N-stearoyl-sphingosine (d18:1/18:0)*	glutamine	-0.0630837	0.650424	0.896228
N-stearoyl-sphingosine (d18:1/18:0)*	glutamine conjugate of C6H10O2 (1)*	0.227139	0.0985879	0.458307
N-stearoyl-sphingosine (d18:1/18:0)*	glutamine conjugate of C6H10O2 (2)*	0.112102	0.419636	0.784877
N-stearoyl-sphingosine (d18:1/18:0)*	glutamine conjugate of C7H12O2*	0.364513	0.00673114	0.120028
N-stearoyl-sphingosine (d18:1/18:0)*	glutamine_degradant*	0.0713169	0.608328	0.879094
N-stearoyl-sphingosine (d18:1/18:0)*	glutarylcarnitine (C5-DC)	0.0342705	0.805671	0.948816
N-stearoyl-sphingosine (d18:1/18:0)*	glycerate	0.0288546	0.835917	0.957852
N-stearoyl-sphingosine (d18:1/18:0)*	glycerol	0.211206	0.125256	0.505624
N-stearoyl-sphingosine (d18:1/18:0)*	glycerol 3-phosphate	-0.0803888	0.563366	0.859775
N-stearoyl-sphingosine (d18:1/18:0)*	glycerophosphoethanolamine	0.299257	0.0279298	0.25806
N-stearoyl-sphingosine (d18:1/18:0)*	glycerophosphorylcholine (GPC)	0.0562988	0.685955	0.909962
N-stearoyl-sphingosine (d18:1/18:0)*	glycine	-0.209377	0.128638	0.511104
N-stearoyl-sphingosine (d18:1/18:0)*	glycine conjugate of C10H14O2 (1)*	0.0124749	0.928661	0.983261
N-stearoyl-sphingosine (d18:1/18:0)*	glyco-beta-muricholate	-0.161877	0.242224	0.650174
N-stearoyl-sphingosine (d18:1/18:0)*	glycochenodeoxycholate	0.0585859	0.673898	0.905541
N-stearoyl-sphingosine (d18:1/18:0)*	glycochenodeoxycholate 3-sulfate	-0.139928	0.312893	0.711118
N-stearoyl-sphingosine (d18:1/18:0)*	glycochenodeoxycholate glucuronide (1)	0.0714694	0.60756	0.878811
N-stearoyl-sphingosine (d18:1/18:0)*	glycocholate	0.0869449	0.531874	0.845096
N-stearoyl-sphingosine (d18:1/18:0)*	glycocholenate sulfate*	-0.184906	0.180716	0.583569
N-stearoyl-sphingosine (d18:1/18:0)*	glycodeoxycholate	0.0536521	0.700005	0.914983
N-stearoyl-sphingosine (d18:1/18:0)*	glycodeoxycholate 3-sulfate	0.0233657	0.866813	0.966688
N-stearoyl-sphingosine (d18:1/18:0)*	glycohyocholate	-0.164152	0.235579	0.643603
N-stearoyl-sphingosine (d18:1/18:0)*	glycolithocholate	-0.037952	0.785267	0.94313
N-stearoyl-sphingosine (d18:1/18:0)*	glycolithocholate sulfate*	-0.0878597	0.52755	0.843018
N-stearoyl-sphingosine (d18:1/18:0)*	glycosyl ceramide (d18:1/20:0, d16:1/22:0)*	0.737984	1.9277e-10	1.04038e-07
N-stearoyl-sphingosine (d18:1/18:0)*	glycosyl ceramide (d18:1/23:1, d17:1/24:1)*	0.453402	0.000575162	0.0250419
N-stearoyl-sphingosine (d18:1/18:0)*	glycosyl ceramide (d18:2/24:1, d18:1/24:2)*	0.0595007	0.669098	0.903667
N-stearoyl-sphingosine (d18:1/18:0)*	glycosyl-N-(2-hydroxynervonoyl)-sphingosine (d18:1/24:1(2OH))*	0.31214	0.0215719	0.226933
N-stearoyl-sphingosine (d18:1/18:0)*	glycosyl-N-behenoyl-sphingadienine (d18:2/22:0)*	0.449514	0.000649828	0.0272623
N-stearoyl-sphingosine (d18:1/18:0)*	glycosyl-N-behenoyl-sphingosine (d18:1/22:0)*	0.188184	0.172972	0.574001
N-stearoyl-sphingosine (d18:1/18:0)*	glycosyl-N-nervonoyl-sphingosine (d18:1/24:1)*	0.0702497	0.613718	0.881271
N-stearoyl-sphingosine (d18:1/18:0)*	glycosyl-N-palmitoyl-sphingosine (d18:1/16:0)	0.199009	0.149114	0.542119
N-stearoyl-sphingosine (d18:1/18:0)*	glycosyl-N-stearoyl-sphingosine (d18:1/18:0)	0.624624	4.46835e-07	9.16215e-05
N-stearoyl-sphingosine (d18:1/18:0)*	glycoursodeoxycholate	0.00606061	0.965307	0.991855
N-stearoyl-sphingosine (d18:1/18:0)*	glycoursodeoxycholic acid sulfate (1)	0.0312005	0.822784	0.95419
N-stearoyl-sphingosine (d18:1/18:0)*	guaiacol sulfate	0.100667	0.468892	0.813008
N-stearoyl-sphingosine (d18:1/18:0)*	guanidinoacetate	0.206404	0.134279	0.519617
N-stearoyl-sphingosine (d18:1/18:0)*	gulonate*	0.167982	0.224681	0.632742
N-stearoyl-sphingosine (d18:1/18:0)*	heme	0.205794	0.135459	0.521487
N-stearoyl-sphingosine (d18:1/18:0)*	heptanoate (7:0)	-0.118811	0.392172	0.767531
N-stearoyl-sphingosine (d18:1/18:0)*	heptenedioate (C7:1-DC)*	0.254431	0.0633661	0.378109
N-stearoyl-sphingosine (d18:1/18:0)*	hexadecadienoate (16:2n6)	0.148237	0.284732	0.688232
N-stearoyl-sphingosine (d18:1/18:0)*	hexadecanedioate (C16)	0.102878	0.459135	0.807809
N-stearoyl-sphingosine (d18:1/18:0)*	hexadecasphingosine (d16:1)*	0.588107	2.92112e-06	0.000438022
N-stearoyl-sphingosine (d18:1/18:0)*	hexadecenedioate (C16:1-DC)*	-0.0564513	0.685148	0.909646
N-stearoyl-sphingosine (d18:1/18:0)*	hexanoylcarnitine (C6)	0.15952	0.249242	0.657035
N-stearoyl-sphingosine (d18:1/18:0)*	hexanoylglutamine	0.160663	0.24582	0.653782
N-stearoyl-sphingosine (d18:1/18:0)*	hippurate	-0.0304555	0.82695	0.955266
N-stearoyl-sphingosine (d18:1/18:0)*	histidine	-0.189708	0.169454	0.569748
N-stearoyl-sphingosine (d18:1/18:0)*	histidine betaine (hercynine)*	0.350266	0.00941746	0.145267
N-stearoyl-sphingosine (d18:1/18:0)*	homoarginine	0.14595	0.292311	0.694559
N-stearoyl-sphingosine (d18:1/18:0)*	homocitrulline	0.143053	0.302098	0.702472
N-stearoyl-sphingosine (d18:1/18:0)*	homostachydrine*	0.17652	0.201654	0.60831
N-stearoyl-sphingosine (d18:1/18:0)*	homovanillate (HVA)	0.15278	0.270063	0.676066
N-stearoyl-sphingosine (d18:1/18:0)*	hydantoin-5-propionate	0.0163522	0.906575	0.977422
N-stearoyl-sphingosine (d18:1/18:0)*	hydroquinone sulfate	0.130322	0.34759	0.736844
N-stearoyl-sphingosine (d18:1/18:0)*	hydroxy-CMPF*	-0.0523347	0.707037	0.917438
N-stearoyl-sphingosine (d18:1/18:0)*	hydroxy-N6,N6,N6-trimethyllysine*	0.0269487	0.84662	0.960939
N-stearoyl-sphingosine (d18:1/18:0)*	hydroxyasparagine	0.00308748	0.982322	0.995764
N-stearoyl-sphingosine (d18:1/18:0)*	hydroxypalmitoyl sphingomyelin (d18:1/16:0(OH))	0.150372	0.277775	0.68265
N-stearoyl-sphingosine (d18:1/18:0)*	hyocholate	-0.277987	0.0418215	0.312087
N-stearoyl-sphingosine (d18:1/18:0)*	hypotaurine	-0.0818372	0.556334	0.856578
N-stearoyl-sphingosine (d18:1/18:0)*	hypoxanthine	-0.000952925	0.994544	0.998682
N-stearoyl-sphingosine (d18:1/18:0)*	imidazole lactate	-0.151515	0.274095	0.679557
N-stearoyl-sphingosine (d18:1/18:0)*	imidazole propionate	0.0203584	0.883829	0.971157
N-stearoyl-sphingosine (d18:1/18:0)*	iminodiacetate (IDA)	0.00255384	0.985377	0.996485
N-stearoyl-sphingosine (d18:1/18:0)*	indole-3-carboxylate	-0.0716492	0.606655	0.878447
N-stearoyl-sphingosine (d18:1/18:0)*	indoleacetate	-0.113627	0.4133	0.781024
N-stearoyl-sphingosine (d18:1/18:0)*	indoleacetoylcarnitine*	0.0901468	0.516815	0.837665
N-stearoyl-sphingosine (d18:1/18:0)*	indoleacetylglutamine	0.118338	0.394073	0.768744
N-stearoyl-sphingosine (d18:1/18:0)*	indolelactate	0.246045	0.0729039	0.402295
N-stearoyl-sphingosine (d18:1/18:0)*	indolepropionate	-0.379455	0.00465707	0.0968522
N-stearoyl-sphingosine (d18:1/18:0)*	indolin-2-one	0.185246	0.1799	0.582649
N-stearoyl-sphingosine (d18:1/18:0)*	inosine	0.0749819	0.589977	0.871404
N-stearoyl-sphingosine (d18:1/18:0)*	isobutyrylcarnitine (C4)	0.0893844	0.520381	0.839401
N-stearoyl-sphingosine (d18:1/18:0)*	isobutyrylglycine (C4)	0.42085	0.00153062	0.0482531
N-stearoyl-sphingosine (d18:1/18:0)*	isocaproate (i6:0)	-0.308745	0.0231155	0.23501
N-stearoyl-sphingosine (d18:1/18:0)*	isocitric lactone	0.00827202	0.952661	0.98882
N-stearoyl-sphingosine (d18:1/18:0)*	isoleucine	0.232171	0.0911525	0.443227
N-stearoyl-sphingosine (d18:1/18:0)*	isoleucylglycine	-0.0743424	0.593162	0.872936
N-stearoyl-sphingosine (d18:1/18:0)*	isoursodeoxycholate	0.146026	0.292056	0.694316
N-stearoyl-sphingosine (d18:1/18:0)*	isovalerate (C5)	0.328683	0.0152393	0.189418
N-stearoyl-sphingosine (d18:1/18:0)*	isovalerylcarnitine (C5)	0.268611	0.049536	0.33762
N-stearoyl-sphingosine (d18:1/18:0)*	isovalerylglycine	0.283095	0.0380532	0.298691
N-stearoyl-sphingosine (d18:1/18:0)*	kynurenate	0.14473	0.296406	0.697949
N-stearoyl-sphingosine (d18:1/18:0)*	kynurenine	0.0331999	0.811628	0.950561
N-stearoyl-sphingosine (d18:1/18:0)*	lactate	0.0180294	0.897042	0.97491
N-stearoyl-sphingosine (d18:1/18:0)*	lactosyl-N-behenoyl-sphingosine (d18:1/22:0)*	0.359405	0.00760524	0.128471
N-stearoyl-sphingosine (d18:1/18:0)*	lactosyl-N-nervonoyl-sphingosine (d18:1/24:1)*	0.0509625	0.714387	0.919973
N-stearoyl-sphingosine (d18:1/18:0)*	lactosyl-N-palmitoyl-sphingosine (d18:1/16:0)	-0.313817	0.0208422	0.2232
N-stearoyl-sphingosine (d18:1/18:0)*	laurate (12:0)	0.139394	0.314761	0.712601
N-stearoyl-sphingosine (d18:1/18:0)*	laurylcarnitine (C12)	0.164551	0.234427	0.642403
N-stearoyl-sphingosine (d18:1/18:0)*	leucine	0.289651	0.0336315	0.281725
N-stearoyl-sphingosine (d18:1/18:0)*	leucylalanine	0.220549	0.109028	0.478329
N-stearoyl-sphingosine (d18:1/18:0)*	leucylglycine	-0.109503	0.430564	0.79175
N-stearoyl-sphingosine (d18:1/18:0)*	levulinate (4-oxovalerate)	0.200479	0.146072	0.537391
N-stearoyl-sphingosine (d18:1/18:0)*	lignoceroyl sphingomyelin (d18:1/24:0)	0.414065	0.0018548	0.0546626
N-stearoyl-sphingosine (d18:1/18:0)*	lignoceroylcarnitine (C24)*	0.458967	0.000481742	0.0221579
N-stearoyl-sphingosine (d18:1/18:0)*	linoleate (18:2n6)	0.307719	0.0235998	0.237516
N-stearoyl-sphingosine (d18:1/18:0)*	linolenate (18:3n3 or 3n6)	0.281265	0.0393694	0.303411
N-stearoyl-sphingosine (d18:1/18:0)*	linoleoyl ethanolamide	0.295597	0.0299983	0.267152
N-stearoyl-sphingosine (d18:1/18:0)*	linoleoyl-arachidonoyl-glycerol (18:2/20:4) [1]*	0.259081	0.058525	0.364729
N-stearoyl-sphingosine (d18:1/18:0)*	linoleoyl-arachidonoyl-glycerol (18:2/20:4) [2]*	0.290871	0.0328578	0.278612
N-stearoyl-sphingosine (d18:1/18:0)*	linoleoyl-docosahexaenoyl-glycerol (18:2/22:6) [2]*	0.162112	0.241533	0.649633
N-stearoyl-sphingosine (d18:1/18:0)*	linoleoyl-linolenoyl-glycerol (18:2/18:3) [2]*	0.268306	0.0498051	0.338279
N-stearoyl-sphingosine (d18:1/18:0)*	linoleoyl-linoleoyl-glycerol (18:2/18:2) [1]*	0.112864	0.416461	0.782823
N-stearoyl-sphingosine (d18:1/18:0)*	linoleoyl-linoleoyl-glycerol (18:2/18:2) [2]*	0.169354	0.220862	0.62878
N-stearoyl-sphingosine (d18:1/18:0)*	linoleoylcarnitine (C18:2)*	-0.0226034	0.871121	0.96775
N-stearoyl-sphingosine (d18:1/18:0)*	linoleoylcholine*	-0.244373	0.074936	0.407156
N-stearoyl-sphingosine (d18:1/18:0)*	lithocholate sulfate (1)	-0.213459	0.121185	0.49888
N-stearoyl-sphingosine (d18:1/18:0)*	lysine	-0.0362493	0.794687	0.945871
N-stearoyl-sphingosine (d18:1/18:0)*	malate	0.128188	0.355611	0.742565
N-stearoyl-sphingosine (d18:1/18:0)*	maleate	0.110882	0.424745	0.788042
N-stearoyl-sphingosine (d18:1/18:0)*	maltose	0.128569	0.354171	0.741617
N-stearoyl-sphingosine (d18:1/18:0)*	maltotetraose	0.31935	0.0185812	0.210189
N-stearoyl-sphingosine (d18:1/18:0)*	maltotriose	0.257579	0.0600556	0.368897
N-stearoyl-sphingosine (d18:1/18:0)*	mannitol/sorbitol	0.223709	0.103921	0.468868
N-stearoyl-sphingosine (d18:1/18:0)*	mannonate*	0.319916	0.0183623	0.208816
N-stearoyl-sphingosine (d18:1/18:0)*	mannose	0.121098	0.383057	0.761313
N-stearoyl-sphingosine (d18:1/18:0)*	margarate (17:0)	0.466972	0.000371349	0.0184472
N-stearoyl-sphingosine (d18:1/18:0)*	margaroylcarnitine (C17)*	0.557461	1.19363e-05	0.00137739
N-stearoyl-sphingosine (d18:1/18:0)*	metabolonic lactone sulfate	0.35102	0.00925502	0.143877
N-stearoyl-sphingosine (d18:1/18:0)*	methionine	-0.324948	0.0165095	0.197567
N-stearoyl-sphingosine (d18:1/18:0)*	methionine sulfone	0.155403	0.261825	0.6689
N-stearoyl-sphingosine (d18:1/18:0)*	methionine sulfoxide	-0.0173432	0.90094	0.975891
N-stearoyl-sphingosine (d18:1/18:0)*	methyl glucopyranoside (alpha + beta)	-0.0726129	0.601811	0.876432
N-stearoyl-sphingosine (d18:1/18:0)*	methyl indole-3-acetate	0.0487535	0.726272	0.924185
N-stearoyl-sphingosine (d18:1/18:0)*	methyl-4-hydroxybenzoate sulfate	0.242966	0.0766798	0.411197
N-stearoyl-sphingosine (d18:1/18:0)*	myo-inositol	0.144959	0.295636	0.697229
N-stearoyl-sphingosine (d18:1/18:0)*	myristate (14:0)	0.415514	0.00178086	0.0532077
N-stearoyl-sphingosine (d18:1/18:0)*	myristoleate (14:1n5)	0.277454	0.0422323	0.313515
N-stearoyl-sphingosine (d18:1/18:0)*	myristoleoylcarnitine (C14:1)*	0.176749	0.201061	0.607649
N-stearoyl-sphingosine (d18:1/18:0)*	myristoyl dihydrosphingomyelin (d18:0/14:0)*	0.530779	3.64662e-05	0.00332713
N-stearoyl-sphingosine (d18:1/18:0)*	myristoyl-linoleoyl-glycerol (14:0/18:2) [1]*	0.441259	0.000838082	0.032368
N-stearoyl-sphingosine (d18:1/18:0)*	myristoyl-linoleoyl-glycerol (14:0/18:2) [2]*	0.349451	0.00959584	0.146764
N-stearoyl-sphingosine (d18:1/18:0)*	myristoylcarnitine (C14)	0.380751	0.00450702	0.0949426
N-stearoyl-sphingosine (d18:1/18:0)*	N,N,N-trimethyl-5-aminovalerate	0.456604	0.000519592	0.0233512
N-stearoyl-sphingosine (d18:1/18:0)*	N,N,N-trimethyl-alanylproline betaine (TMAP)	0.197027	0.153289	0.548064
N-stearoyl-sphingosine (d18:1/18:0)*	N,N-dimethyl-5-aminovalerate	-0.24003	0.0804231	0.419778
N-stearoyl-sphingosine (d18:1/18:0)*	N,N-dimethyl-pro-pro	0.104555	0.451806	0.803846
N-stearoyl-sphingosine (d18:1/18:0)*	N,N-dimethylalanine	0.0345728	0.80399	0.948313
N-stearoyl-sphingosine (d18:1/18:0)*	N-(2-furoyl)glycine	0.0132922	0.924	0.982012
N-stearoyl-sphingosine (d18:1/18:0)*	N-acetyl-1-methylhistidine*	0.0847871	0.542143	0.850069
N-stearoyl-sphingosine (d18:1/18:0)*	N-acetyl-2-aminoadipate	-0.184067	0.182736	0.585965
N-stearoyl-sphingosine (d18:1/18:0)*	N-acetyl-2-aminooctanoate*	0.0408233	0.769452	0.93814
N-stearoyl-sphingosine (d18:1/18:0)*	N-acetyl-aspartyl-glutamate (NAAG)	0.178502	0.196557	0.602758
N-stearoyl-sphingosine (d18:1/18:0)*	N-acetyl-beta-alanine	0.11416	0.411095	0.779662
N-stearoyl-sphingosine (d18:1/18:0)*	N-acetyl-isoputreanine	-0.0942634	0.497775	0.82771
N-stearoyl-sphingosine (d18:1/18:0)*	N-acetylalanine	-0.0020202	0.988433	0.997311
N-stearoyl-sphingosine (d18:1/18:0)*	N-acetylarginine	-0.0829045	0.551179	0.854247
N-stearoyl-sphingosine (d18:1/18:0)*	N-acetylasparagine	0.0976939	0.482189	0.819848
N-stearoyl-sphingosine (d18:1/18:0)*	N-acetylaspartate (NAA)	-0.0890032	0.522169	0.840316
N-stearoyl-sphingosine (d18:1/18:0)*	N-acetylcarnosine	0.0948733	0.494985	0.826323
N-stearoyl-sphingosine (d18:1/18:0)*	N-acetylcitrulline	0.0503153	0.717862	0.921308
N-stearoyl-sphingosine (d18:1/18:0)*	N-acetylglucosamine/N-acetylgalactosamine	0.11073	0.425386	0.788345
N-stearoyl-sphingosine (d18:1/18:0)*	N-acetylglucosaminylasparagine	0.182085	0.187576	0.591816
N-stearoyl-sphingosine (d18:1/18:0)*	N-acetylglutamate	0.0334286	0.810355	0.95016
N-stearoyl-sphingosine (d18:1/18:0)*	N-acetylglutamine	0.134058	0.333825	0.727102
N-stearoyl-sphingosine (d18:1/18:0)*	N-acetylglycine	-0.153192	0.268756	0.67487
N-stearoyl-sphingosine (d18:1/18:0)*	N-acetylhistidine	0.0697923	0.616035	0.882063
N-stearoyl-sphingosine (d18:1/18:0)*	N-acetylisoleucine	0.227139	0.0985879	0.458307
N-stearoyl-sphingosine (d18:1/18:0)*	N-acetylkynurenine (2)	0.124039	0.37152	0.753649
N-stearoyl-sphingosine (d18:1/18:0)*	N-acetylleucine	0.288813	0.034172	0.283787
N-stearoyl-sphingosine (d18:1/18:0)*	N-acetylmethionine	-0.19169	0.164958	0.563784
N-stearoyl-sphingosine (d18:1/18:0)*	N-acetylneuraminate	0.403469	0.00248433	0.0658547
N-stearoyl-sphingosine (d18:1/18:0)*	N-acetylphenylalanine	-0.123461	0.373772	0.755006
N-stearoyl-sphingosine (d18:1/18:0)*	N-acetylproline	0.206556	0.133986	0.519148
N-stearoyl-sphingosine (d18:1/18:0)*	N-acetylputrescine	0.0683438	0.623394	0.885102
N-stearoyl-sphingosine (d18:1/18:0)*	N-acetylserine	-0.0142176	0.918726	0.980615
N-stearoyl-sphingosine (d18:1/18:0)*	N-acetyltaurine	0.0548504	0.693631	0.912649
N-stearoyl-sphingosine (d18:1/18:0)*	N-acetyltheanine	0.0287326	0.836601	0.958055
N-stearoyl-sphingosine (d18:1/18:0)*	N-acetylthreonine	0.0137602	0.921333	0.981311
N-stearoyl-sphingosine (d18:1/18:0)*	N-acetyltryptophan	0.198323	0.15055	0.544009
N-stearoyl-sphingosine (d18:1/18:0)*	N-acetyltyrosine	-0.0549266	0.693227	0.912544
N-stearoyl-sphingosine (d18:1/18:0)*	N-acetylvaline	0.405908	0.00232463	0.0631394
N-stearoyl-sphingosine (d18:1/18:0)*	N-behenoyl-sphingadienine (d18:2/22:0)*	0.56234	9.62938e-06	0.00115732
N-stearoyl-sphingosine (d18:1/18:0)*	N-carbamoylalanine	0.115806	0.404342	0.775465
N-stearoyl-sphingosine (d18:1/18:0)*	N-carbamoylvaline	0.0125693	0.928123	0.983157
N-stearoyl-sphingosine (d18:1/18:0)*	N-delta-acetylornithine	0.11538	0.406082	0.77642
N-stearoyl-sphingosine (d18:1/18:0)*	N-formylanthranilic acid	-0.0141441	0.919145	0.980713
N-stearoyl-sphingosine (d18:1/18:0)*	N-formylmethionine	-0.116143	0.402966	0.774468
N-stearoyl-sphingosine (d18:1/18:0)*	N-formylphenylalanine	0.375491	0.00514365	0.102611
N-stearoyl-sphingosine (d18:1/18:0)*	N-methylhydroxyproline	-0.148553	0.283694	0.687493
N-stearoyl-sphingosine (d18:1/18:0)*	N-methylpipecolate	-0.0447113	0.748186	0.931389
N-stearoyl-sphingosine (d18:1/18:0)*	N-methylproline	-0.0765009	0.582445	0.86811
N-stearoyl-sphingosine (d18:1/18:0)*	N-methyltaurine	-0.0907787	0.513869	0.83618
N-stearoyl-sphingosine (d18:1/18:0)*	N-oleoylserine	-0.0145226	0.916989	0.980174
N-stearoyl-sphingosine (d18:1/18:0)*	N-oleoyltaurine	0.315996	0.0199256	0.218051
N-stearoyl-sphingosine (d18:1/18:0)*	N-oxalyl glycine (NOG)	-0.183537	0.184021	0.58754
N-stearoyl-sphingosine (d18:1/18:0)*	N-palmitoyl-heptadecasphingosine (d17:1/16:0)*	0.694149	5.86308e-09	2.16938e-06
N-stearoyl-sphingosine (d18:1/18:0)*	N-palmitoyl-sphingadienine (d18:2/16:0)*	0.447151	0.000699382	0.0286897
N-stearoyl-sphingosine (d18:1/18:0)*	N-palmitoyl-sphinganine (d18:0/16:0)	0.588031	2.93189e-06	0.000439516
N-stearoyl-sphingosine (d18:1/18:0)*	N-palmitoyl-sphingosine (d18:1/16:0)	0.797446	5.33043e-13	5.12516e-10
N-stearoyl-sphingosine (d18:1/18:0)*	N-palmitoylglycine	0.378616	0.00475649	0.0980795
N-stearoyl-sphingosine (d18:1/18:0)*	N-palmitoylserine	0.00413926	0.976302	0.994437
N-stearoyl-sphingosine (d18:1/18:0)*	N-stearoyl-sphingadienine (d18:2/18:0)*	0.914084	4.96794e-22	2.16875e-18
N-stearoyl-sphingosine (d18:1/18:0)*	N-stearoyl-sphinganine (d18:0/18:0)*	0.701239	3.51843e-09	1.38114e-06
N-stearoylserine*	Liver fat (%)	-0.111382	0.422648	0.786896
N-stearoylserine*	Sodium (mmol/L)	-0.335846	0.0130361	0.174187
N-stearoylserine*	Potassium (mmol/L)	0.128561	0.354201	0.741668
N-stearoylserine*	Creatinine (mg/dL)	-0.159091	0.250533	0.658361
N-stearoylserine*	Urea (BUN) (mg/dL)	0.00857952	0.950904	0.988469
N-stearoylserine*	Uric acid (mg/dL)	-0.159394	0.249619	0.65745
N-stearoylserine*	ALT (IU/L)	-0.0353935	0.799432	0.947284
N-stearoylserine*	AST (IU/L)	-0.0407948	0.769609	0.938279
N-stearoylserine*	GGT (U/L)	-0.259691	0.0579134	0.363121
N-stearoylserine*	Alkaline phosphatase (IU/L)	-0.345946	0.010397	0.153638
N-stearoylserine*	Total Bilirubin (mg/dL)	0.110442	0.4266	0.789235
N-stearoylserine*	Albumin (g/dL)	-0.140108	0.312263	0.710728
N-stearoylserine*	Creatine Kinase (U/L)	-0.0628336	0.65172	0.896797
N-stearoylserine*	Total cholesterol (mg/dL)	0.485857	0.000195831	0.0116915
N-stearoylserine*	High Density Lipoprotein (mg/dL)	0.031006	0.823871	0.954491
N-stearoylserine*	Low Density Lipoprotein (mg/dL)	0.513192	7.24281e-05	0.005582
N-stearoylserine*	Triglycerides (mg/dL)	0.0289767	0.835233	0.957678
N-stearoylserine*	Glucose (mg/dL)	-0.0331941	0.811661	0.950592
N-stearoylserine*	Insulin (mg/dL)	-0.09927	0.475116	0.816268
N-stearoylserine*	Weight (kg)	-0.0917165	0.509512	0.834114
N-stearoylserine*	Body mass index (kg/m2)	0.0691193	0.619449	0.883535
N-stearoylserine*	Heart rate (bpm)	-0.142508	0.303963	0.703971
N-stearoylserine*	Systolic blood pressure (mmHg)	-0.0236313	0.865313	0.966288
N-stearoylserine*	Diastolic blood pressure (mmHg)	-0.0928671	0.504192	0.83129
N-stearoylserine*	Waist circumference (cm)	0.096387	0.488096	0.822911
N-stearoylserine*	Hip circumference (cm)	0.108338	0.435513	0.794565
N-stearoylserine*	Trunk fat mass (kg/m2)	0.115041	0.407474	0.777352
N-stearoylserine*	Trunk fat free mass (kg/m2)	-0.156908	0.257178	0.664624
N-stearoylserine*	Trunk total body water (%)	-0.232079	0.0912848	0.44352
N-stearoylserine*	Left arm fat mass (kg/m2)	0.176463	0.201801	0.60852
N-stearoylserine*	Left arm fat free mass (kg/m2)	-0.163015	0.238886	0.646966
N-stearoylserine*	Left arm total body water (%)	-0.232079	0.0912848	0.44352
N-stearoylserine*	Right arm fat mass (kg/m2)	0.185018	0.180445	0.583327
N-stearoylserine*	Right arm fat free mass (kg/m2)	-0.173806	0.208786	0.616178
N-stearoylserine*	Right arm total body water (%)	-0.232079	0.0912848	0.44352
N-stearoylserine*	Left leg fat mass (kg/m2)	0.152649	0.270477	0.676314
N-stearoylserine*	Left leg fat free mass (kg/m2)	-0.140309	0.311562	0.710037
N-stearoylserine*	Left leg total body water (%)	-0.232079	0.0912848	0.44352
N-stearoylserine*	Right leg fat mass (kg/m2)	0.171255	0.215646	0.623567
N-stearoylserine*	Right leg fat free mass (kg/m2)	-0.174537	0.206848	0.614072
N-stearoylserine*	Right leg total body water (%)	-0.232079	0.0912848	0.44352
N-stearoylserine*	(14 or 15)-methylpalmitate (a17:0 or i17:0)	0.35971	0.00755041	0.127933
N-stearoylserine*	(16 or 17)-methylstearate (a19:0 or i19:0)	0.292243	0.0320052	0.275154
N-stearoylserine*	(2 or 3)-decenoate (10:1n7 or n8)	0.157156	0.256414	0.663948
N-stearoylserine*	(N(1) + N(8))-acetylspermidine	-0.131084	0.344753	0.734899
N-stearoylserine*	(S)-3-hydroxybutyrylcarnitine	0.112407	0.418365	0.784001
N-stearoylserine*	1,2,3-benzenetriol sulfate (2)	-0.0285802	0.837456	0.958325
N-stearoylserine*	1,2-dilinoleoyl-GPC (18:2/18:2)	0.21639	0.11604	0.490307
N-stearoylserine*	1,2-dilinoleoyl-GPE (18:2/18:2)*	0.0747925	0.59092	0.871976
N-stearoylserine*	1,2-dipalmitoyl-GPC (16:0/16:0)	0.216924	0.115121	0.488753
N-stearoylserine*	1,3,7-trimethylurate	-0.112886	0.416372	0.782823
N-stearoylserine*	1,3-dimethylurate	0.027178	0.845331	0.96062
N-stearoylserine*	1,5-anhydroglucitol (1,5-AG)	-0.303297	0.0257859	0.248101
N-stearoylserine*	1,7-dimethylurate	-0.0652945	0.639007	0.891582
N-stearoylserine*	1-(1-enyl-oleoyl)-GPE (P-18:1)*	0.223404	0.104406	0.469827
N-stearoylserine*	1-(1-enyl-palmitoyl)-2-arachidonoyl-GPC (P-16:0/20:4)*	-0.0187155	0.893147	0.973853
N-stearoylserine*	1-(1-enyl-palmitoyl)-2-arachidonoyl-GPE (P-16:0/20:4)*	-0.0375453	0.787515	0.943787
N-stearoylserine*	1-(1-enyl-palmitoyl)-2-linoleoyl-GPC (P-16:0/18:2)*	0.0668191	0.63118	0.888139
N-stearoylserine*	1-(1-enyl-palmitoyl)-2-linoleoyl-GPE (P-16:0/18:2)*	-0.0129979	0.925678	0.982397
N-stearoylserine*	1-(1-enyl-palmitoyl)-2-oleoyl-GPC (P-16:0/18:1)*	0.227673	0.0977777	0.4568
N-stearoylserine*	1-(1-enyl-palmitoyl)-2-oleoyl-GPE (P-16:0/18:1)*	0.14717	0.288252	0.691073
N-stearoylserine*	1-(1-enyl-palmitoyl)-2-palmitoleoyl-GPC (P-16:0/16:1)*	0.238269	0.0827351	0.425498
N-stearoylserine*	1-(1-enyl-palmitoyl)-2-palmitoyl-GPC (P-16:0/16:0)*	0.229884	0.094476	0.45014
N-stearoylserine*	1-(1-enyl-palmitoyl)-GPC (P-16:0)*	0.237507	0.0837526	0.427938
N-stearoylserine*	1-(1-enyl-palmitoyl)-GPE (P-16:0)*	0.180408	0.191742	0.596698
N-stearoylserine*	1-(1-enyl-stearoyl)-2-arachidonoyl-GPE (P-18:0/20:4)*	0.109053	0.432474	0.792791
N-stearoylserine*	1-(1-enyl-stearoyl)-2-linoleoyl-GPE (P-18:0/18:2)*	0.145645	0.293331	0.695488
N-stearoylserine*	1-(1-enyl-stearoyl)-2-oleoyl-GPE (P-18:0/18:1)	0.107147	0.440608	0.797317
N-stearoylserine*	1-(1-enyl-stearoyl)-GPE (P-18:0)*	0.189556	0.169803	0.570214
N-stearoylserine*	1-arachidonoyl-GPC* (20:4)*	0.0213074	0.878453	0.969714
N-stearoylserine*	1-arachidonoyl-GPE (20:4n6)*	-0.0292358	0.83378	0.957137
N-stearoylserine*	1-arachidonoyl-GPI* (20:4)*	0.470707	0.000328157	0.0168873
N-stearoylserine*	1-arachidonylglycerol (20:4)	0.0198212	0.886874	0.972087
N-stearoylserine*	1-carboxyethylisoleucine	-0.28999	0.0334148	0.28091
N-stearoylserine*	1-carboxyethylleucine	-0.207395	0.132379	0.516467
N-stearoylserine*	1-carboxyethylphenylalanine	-0.370688	0.00579246	0.110016
N-stearoylserine*	1-carboxyethyltyrosine	-0.393566	0.00323724	0.0776403
N-stearoylserine*	1-carboxyethylvaline	-0.219973	0.109979	0.479847
N-stearoylserine*	1-dihomo-linolenylglycerol (20:3)	0.335773	0.013057	0.174347
N-stearoylserine*	1-docosahexaenoylglycerol (22:6)	0.247339	0.0713628	0.398392
N-stearoylserine*	1-lignoceroyl-GPC (24:0)	0.30296	0.0259594	0.248952
N-stearoylserine*	1-linolenoyl-GPC (18:3)*	-0.0747475	0.591144	0.871976
N-stearoylserine*	1-linoleoyl-2-arachidonoyl-GPC (18:2/20:4n6)*	0.107299	0.439954	0.796959
N-stearoylserine*	1-linoleoyl-2-arachidonoyl-GPE (18:2/20:4)*	-0.012084	0.930891	0.983745
N-stearoylserine*	1-linoleoyl-2-linolenoyl-GPC (18:2/18:3)*	0.195502	0.156559	0.552572
N-stearoylserine*	1-linoleoyl-GPC (18:2)	0.215247	0.118027	0.493537
N-stearoylserine*	1-linoleoyl-GPE (18:2)*	0.0580522	0.676704	0.906483
N-stearoylserine*	1-linoleoyl-GPG (18:2)*	0.0850391	0.540939	0.849446
N-stearoylserine*	1-linoleoyl-GPI* (18:2)*	0.47025	0.000333189	0.0170652
N-stearoylserine*	1-linoleoylglycerol (18:2)	0.00674671	0.961383	0.990934
N-stearoylserine*	1-methyl-4-imidazoleacetate	0.0103297	0.940904	0.986088
N-stearoylserine*	1-methyl-5-imidazoleacetate	-0.0806175	0.562253	0.859215
N-stearoylserine*	1-methyl-5-imidazolelactate	-0.0597294	0.667899	0.903175
N-stearoylserine*	1-methylhistidine	-0.13543	0.328855	0.723171
N-stearoylserine*	1-methylnicotinamide	0.051801	0.709892	0.918455
N-stearoylserine*	1-methylurate	-0.0026687	0.98472	0.996387
N-stearoylserine*	1-methylxanthine	-0.0242805	0.861649	0.965215
N-stearoylserine*	1-myristoyl-2-arachidonoyl-GPC (14:0/20:4)*	-0.143739	0.299761	0.700583
N-stearoylserine*	1-myristoyl-2-palmitoyl-GPC (14:0/16:0)	-0.110882	0.424745	0.788042
N-stearoylserine*	1-myristoylglycerol (14:0)	0.0154587	0.911659	0.978773
N-stearoylserine*	1-oleoyl-2-arachidonoyl-GPE (18:1/20:4)*	0.139699	0.313693	0.711731
N-stearoylserine*	1-oleoyl-2-docosahexaenoyl-GPC (18:1/22:6)*	0.445626	0.000733135	0.0296231
N-stearoylserine*	1-oleoyl-2-linoleoyl-GPE (18:1/18:2)*	0.188412	0.172441	0.573374
N-stearoylserine*	1-oleoyl-GPC (18:1)	0.274786	0.0443363	0.320973
N-stearoylserine*	1-oleoyl-GPE (18:1)	0.00758529	0.956587	0.989694
N-stearoylserine*	1-oleoyl-GPG (18:1)*	-0.116247	0.402541	0.774229
N-stearoylserine*	1-oleoyl-GPI (18:1)	0.376253	0.00504676	0.10146
N-stearoylserine*	1-oleoyl-GPS (18:1)	0.087834	0.527671	0.843182
N-stearoylserine*	1-oleoylglycerol (18:1)	0.282104	0.0387616	0.301307
N-stearoylserine*	1-palmitoleoyl-2-linolenoyl-GPC (16:1/18:3)*	0.342802	0.0111639	0.159955
N-stearoylserine*	1-palmitoleoyl-GPC* (16:1)*	0.134058	0.333825	0.727102
N-stearoylserine*	1-palmitoleoylglycerol (16:1)*	-0.0403414	0.7721	0.939029
N-stearoylserine*	1-palmitoyl-2-arachidonoyl-GPC (16:0/20:4n6)	0.10486	0.450481	0.803127
N-stearoylserine*	1-palmitoyl-2-arachidonoyl-GPE (16:0/20:4)*	0.0458548	0.741966	0.92935
N-stearoylserine*	1-palmitoyl-2-arachidonoyl-GPI (16:0/20:4)*	0.0110921	0.936552	0.985188
N-stearoylserine*	1-palmitoyl-2-dihomo-linolenoyl-GPC (16:0/20:3n3 or 6)*	0.146484	0.290531	0.693031
N-stearoylserine*	1-palmitoyl-2-docosahexaenoyl-GPC (16:0/22:6)	0.307261	0.0238184	0.238563
N-stearoylserine*	1-palmitoyl-2-docosahexaenoyl-GPE (16:0/22:6)*	0.274176	0.0448291	0.322505
N-stearoylserine*	1-palmitoyl-2-linoleoyl-GPC (16:0/18:2)	0.31801	0.0191088	0.213058
N-stearoylserine*	1-palmitoyl-2-linoleoyl-GPE (16:0/18:2)	0.134058	0.333825	0.727102
N-stearoylserine*	1-palmitoyl-2-linoleoyl-GPI (16:0/18:2)	0.129865	0.3493	0.738023
N-stearoylserine*	1-palmitoyl-2-oleoyl-GPC (16:0/18:1)	0.179417	0.194235	0.59985
N-stearoylserine*	1-palmitoyl-2-oleoyl-GPE (16:0/18:1)	-0.037469	0.787936	0.943899
N-stearoylserine*	1-palmitoyl-2-oleoyl-GPI (16:0/18:1)*	0.153116	0.268997	0.675141
N-stearoylserine*	1-palmitoyl-2-palmitoleoyl-GPC (16:0/16:1)*	-0.0821422	0.554859	0.855862
N-stearoylserine*	1-palmitoyl-2-stearoyl-GPC (16:0/18:0)	0.270669	0.0477503	0.332026
N-stearoylserine*	1-palmitoyl-2-stearoyl-GPE (16:0/18:0)*	0.0825563	0.552859	0.855103
N-stearoylserine*	1-palmitoyl-GPC (16:0)	0.255346	0.0623892	0.375505
N-stearoylserine*	1-palmitoyl-GPE (16:0)	0.270212	0.0481425	0.33322
N-stearoylserine*	1-palmitoyl-GPG (16:0)*	0.13238	0.339962	0.73154
N-stearoylserine*	1-palmitoyl-GPI* (16:0)	0.47368	0.000297098	0.0157425
N-stearoylserine*	1-palmitoylglycerol (16:0)	0.211816	0.124144	0.503757
N-stearoylserine*	1-ribosyl-imidazoleacetate*	0.0601868	0.665506	0.902244
N-stearoylserine*	1-stearoyl-2-arachidonoyl-GPC (18:0/20:4)	0.0217648	0.875864	0.969071
N-stearoylserine*	1-stearoyl-2-arachidonoyl-GPE (18:0/20:4)	0.0556127	0.689587	0.911284
N-stearoylserine*	1-stearoyl-2-arachidonoyl-GPI (18:0/20:4)	0.245283	0.0738246	0.404616
N-stearoylserine*	1-stearoyl-2-arachidonoyl-GPS (18:0/20:4)	-0.156025	0.259898	0.66727
N-stearoylserine*	1-stearoyl-2-docosahexaenoyl-GPC (18:0/22:6)	0.242234	0.0776003	0.413341
N-stearoylserine*	1-stearoyl-2-docosahexaenoyl-GPE (18:0/22:6)*	0.157309	0.255948	0.663497
N-stearoylserine*	1-stearoyl-2-linoleoyl-GPC (18:0/18:2)*	0.403545	0.0024792	0.0657792
N-stearoylserine*	1-stearoyl-2-linoleoyl-GPE (18:0/18:2)*	0.162264	0.241084	0.649166
N-stearoylserine*	1-stearoyl-2-linoleoyl-GPI (18:0/18:2)	0.342329	0.0112834	0.160904
N-stearoylserine*	1-stearoyl-2-oleoyl-GPC (18:0/18:1)	0.141986	0.305757	0.705526
N-stearoylserine*	1-stearoyl-2-oleoyl-GPE (18:0/18:1)	-0.0633886	0.648844	0.895601
N-stearoylserine*	1-stearoyl-2-oleoyl-GPI (18:0/18:1)*	0.260377	0.0572304	0.361105
N-stearoylserine*	1-stearoyl-2-oleoyl-GPS (18:0/18:1)	0.0739089	0.595324	0.873776
N-stearoylserine*	1-stearoyl-GPC (18:0)	0.370307	0.0058469	0.110639
N-stearoylserine*	1-stearoyl-GPE (18:0)	0.287974	0.0347198	0.285853
N-stearoylserine*	1-stearoyl-GPG (18:0)	0.289161	0.0339465	0.283024
N-stearoylserine*	1-stearoyl-GPI (18:0)	0.587421	3.01942e-06	0.000450392
N-stearoylserine*	10-heptadecenoate (17:1n7)	0.43663	0.000963925	0.035542
N-stearoylserine*	10-nonadecenoate (19:1n9)	0.401487	0.00262119	0.0681935
N-stearoylserine*	10-undecenoate (11:1n1)	0.0183343	0.895311	0.974456
N-stearoylserine*	11-ketoetiocholanolone glucuronide	0.00249937	0.985689	0.99661
N-stearoylserine*	11beta-hydroxyandrosterone glucuronide	-0.140614	0.310503	0.709228
N-stearoylserine*	11beta-hydroxyetiocholanolone glucuronide*	0.0624977	0.653464	0.897314
N-stearoylserine*	12,13-DiHOME	0.0174208	0.9005	0.975763
N-stearoylserine*	12-HETE	-0.110238	0.427459	0.789818
N-stearoylserine*	13-HODE + 9-HODE	0.00293501	0.983195	0.99605
N-stearoylserine*	16a-hydroxy DHEA 3-sulfate	-0.156699	0.257819	0.665188
N-stearoylserine*	17alpha-hydroxypregnanolone glucuronide	-0.284772	0.0368792	0.294116
N-stearoylserine*	17alpha-hydroxypregnenolone 3-sulfate	-0.212175	0.123493	0.5029
N-stearoylserine*	2'-deoxyuridine	0.00186773	0.989306	0.997537
N-stearoylserine*	2'-O-methyluridine	-0.0383076	0.783304	0.942413
N-stearoylserine*	2,3-dihydroxy-2-methylbutyrate	0.0222608	0.873059	0.968363
N-stearoylserine*	2,3-dihydroxy-5-methylthio-4-pentenoate (DMTPA)*	-0.0995998	0.473643	0.815422
N-stearoylserine*	2,3-dihydroxyisovalerate	0.0967835	0.4863	0.821852
N-stearoylserine*	2,4-di-tert-butylphenol	0.435258	0.00100436	0.0365288
N-stearoylserine*	2,6-dihydroxybenzoic acid	-0.0710882	0.609482	0.879605
N-stearoylserine*	2-acetamidophenol sulfate	-0.0900286	0.517367	0.838004
N-stearoylserine*	2-aminoadipate	0.0190204	0.891416	0.973323
N-stearoylserine*	2-aminobutyrate	0.00811893	0.953536	0.988995
N-stearoylserine*	2-aminoheptanoate	-0.0623976	0.653984	0.897464
N-stearoylserine*	2-aminooctanoate	-0.0131504	0.924809	0.982167
N-stearoylserine*	2-aminophenol sulfate	-0.126434	0.362284	0.747191
N-stearoylserine*	2-arachidonoylglycerol (20:4)	-0.0139019	0.920525	0.981135
N-stearoylserine*	2-hydroxy-3-methylvalerate	-0.138937	0.316367	0.71381
N-stearoylserine*	2-hydroxy-4-(methylthio)butanoic acid	-0.337526	0.0125607	0.170688
N-stearoylserine*	2-hydroxyarachidate*	-0.061559	0.658345	0.899313
N-stearoylserine*	2-hydroxybehenate	0.187803	0.17386	0.575177
N-stearoylserine*	2-hydroxybutyrate/2-hydroxyisobutyrate	-0.0383076	0.783304	0.942413
N-stearoylserine*	2-hydroxydecanoate	-0.178045	0.197725	0.603911
N-stearoylserine*	2-hydroxyglutarate	-0.109739	0.429566	0.791082
N-stearoylserine*	2-hydroxyhippurate (salicylurate)	-0.139546	0.314227	0.712136
N-stearoylserine*	2-hydroxylaurate	-0.123309	0.374367	0.755415
N-stearoylserine*	2-hydroxynervonate*	0.36154	0.00722861	0.124964
N-stearoylserine*	2-hydroxyoctanoate	-0.194511	0.158712	0.555736
N-stearoylserine*	2-hydroxypalmitate	0.485192	0.000200424	0.0118793
N-stearoylserine*	2-hydroxyphenylacetate	-0.0851153	0.540575	0.84931
N-stearoylserine*	2-hydroxyphytanate*	0.121403	0.381851	0.7606
N-stearoylserine*	2-hydroxysebacate	-0.186153	0.177741	0.580117
N-stearoylserine*	2-hydroxystearate	0.321822	0.0176407	0.204661
N-stearoylserine*	2-isopropylmalate	0.0111691	0.936112	0.985144
N-stearoylserine*	2-keto-3-deoxy-gluconate	-0.0848866	0.541667	0.849781
N-stearoylserine*	2-ketocaprylate	0.0217648	0.875864	0.969071
N-stearoylserine*	2-linoleoylglycerol (18:2)	0.0612933	0.659729	0.899924
N-stearoylserine*	2-methoxyhydroquinone sulfate (1)	-0.349636	0.00955513	0.146419
N-stearoylserine*	2-methoxyhydroquinone sulfate (2)	-0.246553	0.0722959	0.400922
N-stearoylserine*	2-methoxyresorcinol sulfate	-0.103504	0.456392	0.806413
N-stearoylserine*	2-methylbutyrylcarnitine (C5)	-0.296131	0.0296889	0.265684
N-stearoylserine*	2-methylserine	0.0899352	0.517804	0.838227
N-stearoylserine*	2-naphthol sulfate	0.150067	0.278762	0.68335
N-stearoylserine*	2-O-methylascorbic acid	-0.0973128	0.483908	0.820668
N-stearoylserine*	2-oleoylglycerol (18:1)	0.21375	0.120666	0.498128
N-stearoylserine*	2-oxoarginine*	-0.127501	0.358214	0.744387
N-stearoylserine*	2-palmitoleoyl-GPC* (16:1)*	0.21944	0.110866	0.481497
N-stearoylserine*	2-palmitoyl-GPC* (16:0)*	0.512483	7.44004e-05	0.00570459
N-stearoylserine*	2-piperidinone	-0.324719	0.0165901	0.19813
N-stearoylserine*	2-stearoyl-GPE (18:0)*	-0.0335049	0.80993	0.950059
N-stearoylserine*	21-hydroxypregnenolone disulfate	-0.149381	0.280991	0.685254
N-stearoylserine*	21-hydroxypregnenolone monosulfate (1)	-0.12851	0.354394	0.741821
N-stearoylserine*	2R,3R-dihydroxybutyrate	-0.139623	0.31396	0.711915
N-stearoylserine*	3,4-dihydroxybutyrate	-0.127349	0.358793	0.744911
N-stearoylserine*	3,5-dichloro-2,6-dihydroxybenzoic acid	0.129179	0.351873	0.740006
N-stearoylserine*	3,7-dimethylurate	-0.140422	0.311171	0.709865
N-stearoylserine*	3-(3-amino-3-carboxypropyl)uridine*	-0.115228	0.406706	0.776762
N-stearoylserine*	3-(3-hydroxyphenyl)propionate	0.166559	0.228689	0.636857
N-stearoylserine*	3-(3-hydroxyphenyl)propionate sulfate	0.153286	0.26846	0.67463
N-stearoylserine*	3-(4-hydroxyphenyl)lactate (HPLA)	-0.480694	0.000234134	0.0132936
N-stearoylserine*	3-acetylphenol sulfate	-0.139311	0.315051	0.712819
N-stearoylserine*	3-amino-2-piperidone	0.0471508	0.734936	0.92709
N-stearoylserine*	3-aminoisobutyrate	0.131161	0.34447	0.734683
N-stearoylserine*	3-bromo-5-chloro-2,6-dihydroxybenzoic acid*	0.186507	0.176903	0.57895
N-stearoylserine*	3-carboxy-4-methyl-5-pentyl-2-furanpropionate (3-CMPFP)	0.251306	0.0667967	0.38704
N-stearoylserine*	3-carboxy-4-methyl-5-propyl-2-furanpropanoate (CMPF)	0.309853	0.0226016	0.23232
N-stearoylserine*	3-decenoylcarnitine	-0.182792	0.185838	0.58966
N-stearoylserine*	3-ethylcatechol sulfate (1)	0.13136	0.343732	0.734162
N-stearoylserine*	3-formylindole	-0.0961692	0.489084	0.823412
N-stearoylserine*	3-hydroxy-2-ethylpropionate	-0.162112	0.241533	0.649633
N-stearoylserine*	3-hydroxy-2-methylpyridine sulfate	-0.116484	0.401577	0.773534
N-stearoylserine*	3-hydroxy-3-methylglutarate	0.131008	0.345036	0.735107
N-stearoylserine*	3-hydroxyadipate	0.173232	0.210316	0.617941
N-stearoylserine*	3-hydroxybutyrate (BHBA)	0.208614	0.130067	0.513185
N-stearoylserine*	3-hydroxybutyroylglycine	0.410971	0.002022	0.0577354
N-stearoylserine*	3-hydroxydecanoate	0.0425767	0.75984	0.935067
N-stearoylserine*	3-hydroxydecanoylcarnitine	-0.14008	0.312361	0.710728
N-stearoylserine*	3-hydroxydodecanedioate*	0.105201	0.449001	0.802327
N-stearoylserine*	3-hydroxyhexanoate	-0.0301506	0.828656	0.955773
N-stearoylserine*	3-hydroxyhexanoylcarnitine (1)	-0.0865273	0.533854	0.846209
N-stearoylserine*	3-hydroxyhippurate	0.221498	0.107474	0.475508
N-stearoylserine*	3-hydroxyhippurate sulfate	0.258425	0.0591899	0.366637
N-stearoylserine*	3-hydroxyisobutyrate	0.0495902	0.721762	0.922684
N-stearoylserine*	3-hydroxylaurate	0.0985325	0.478418	0.817832
N-stearoylserine*	3-hydroxyoctanoate	0.0173432	0.90094	0.975891
N-stearoylserine*	3-hydroxyoctanoylcarnitine (1)	-0.159672	0.248784	0.65663
N-stearoylserine*	3-hydroxyoctanoylcarnitine (2)	-0.161426	0.243557	0.651566
N-stearoylserine*	3-hydroxyoleoylcarnitine	0.33299	0.0138792	0.179946
N-stearoylserine*	3-hydroxypyridine sulfate	0.102497	0.460809	0.808705
N-stearoylserine*	3-hydroxystachydrine*	0.0277979	0.841848	0.959631
N-stearoylserine*	3-indoleglyoxylic acid	0.0367829	0.791731	0.945035
N-stearoylserine*	3-indoxyl sulfate	0.0979989	0.480816	0.81913
N-stearoylserine*	3-methoxycatechol sulfate (1)	-0.0248142	0.858639	0.964398
N-stearoylserine*	3-methoxycatechol sulfate (2)	-0.122628	0.377031	0.757278
N-stearoylserine*	3-methoxytyramine sulfate	-0.0200712	0.885456	0.971647
N-stearoylserine*	3-methoxytyrosine	-0.100515	0.469569	0.813345
N-stearoylserine*	3-methyl catechol sulfate (1)	-0.00987231	0.943517	0.986728
N-stearoylserine*	3-methyl-2-oxobutyrate	-0.145798	0.292821	0.694959
N-stearoylserine*	3-methyl-2-oxovalerate	-0.198628	0.14991	0.543115
N-stearoylserine*	3-methyladipate	0.124967	0.367927	0.751205
N-stearoylserine*	3-methylcytidine	-0.177781	0.1984	0.604767
N-stearoylserine*	3-methylglutaconate	0.267238	0.0507564	0.341302
N-stearoylserine*	3-methylglutarylcarnitine (2)	0.067429	0.628061	0.886836
N-stearoylserine*	3-methylhistidine	-0.107604	0.438648	0.796237
N-stearoylserine*	3-methylxanthine	-0.0355632	0.798491	0.946979
N-stearoylserine*	3-phenylpropionate (hydrocinnamate)	0.0252716	0.856061	0.963706
N-stearoylserine*	3-phosphoglycerate	-0.334172	0.0135248	0.177472
N-stearoylserine*	3-sulfo-L-alanine	0.13534	0.329177	0.72348
N-stearoylserine*	3-ureidopropionate	-0.266933	0.0510309	0.342246
N-stearoylserine*	3b-hydroxy-5-cholenoic acid	-0.0713511	0.608156	0.879094
N-stearoylserine*	3beta,7alpha-dihydroxy-5-cholestenoate	-0.0681151	0.624559	0.885518
N-stearoylserine*	3beta-hydroxy-5-cholestenoate	0.0145988	0.916555	0.979982
N-stearoylserine*	4-acetamidobutanoate	0.0913665	0.511136	0.834917
N-stearoylserine*	4-acetylcatechol sulfate (1)	-0.137972	0.319772	0.7165
N-stearoylserine*	4-acetylphenyl sulfate	-0.039275	0.777969	0.94082
N-stearoylserine*	4-allylcatechol sulfate	-0.157538	0.255248	0.662723
N-stearoylserine*	4-allylphenol sulfate	0.072003	0.604874	0.877684
N-stearoylserine*	4-chlorobenzoic acid	0.0854965	0.538756	0.848465
N-stearoylserine*	4-cholesten-3-one	0.398285	0.00285643	0.0719931
N-stearoylserine*	4-ethylcatechol sulfate	0.0594244	0.669497	0.903827
N-stearoylserine*	4-ethylphenyl sulfate	-0.00407852	0.976649	0.994456
N-stearoylserine*	4-guanidinobutanoate	-0.253993	0.0638382	0.379392
N-stearoylserine*	4-hydroxy-2-oxoglutaric acid	-0.0737564	0.596086	0.874069
N-stearoylserine*	4-hydroxychlorothalonil	0.1583	0.252927	0.660531
N-stearoylserine*	4-hydroxycoumarin	0.153268	0.268518	0.67463
N-stearoylserine*	4-hydroxyglutamate	-0.172708	0.211718	0.619436
N-stearoylserine*	4-hydroxyhippurate	0.0209262	0.880612	0.9703
N-stearoylserine*	4-hydroxyphenylacetate	0.162877	0.239288	0.647428
N-stearoylserine*	4-hydroxyphenylacetylglutamine	0.145885	0.292529	0.694753
N-stearoylserine*	4-hydroxyphenylpyruvate	-0.347208	0.0101021	0.151212
N-stearoylserine*	4-imidazoleacetate	-0.0939382	0.499265	0.828586
N-stearoylserine*	4-methoxyphenol sulfate	0.196652	0.154088	0.549278
N-stearoylserine*	4-methyl-2-oxopentanoate	-0.227292	0.0983558	0.457934
N-stearoylserine*	4-methylcatechol sulfate	-0.183457	0.184215	0.587781
N-stearoylserine*	4-methylguaiacol sulfate	-0.117341	0.398098	0.77123
N-stearoylserine*	4-methylhexanoylglutamine	0.184651	0.181327	0.584322
N-stearoylserine*	4-methylnonanoylcarnitine	0.013439	0.923163	0.981853
N-stearoylserine*	4-oxo-retinoic acid	-0.114847	0.408271	0.777806
N-stearoylserine*	4-vinylcatechol sulfate	0.0832095	0.549711	0.85352
N-stearoylserine*	4-vinylphenol sulfate	-0.0550791	0.692417	0.912301
N-stearoylserine*	5,6-dihydrothymine	0.0520297	0.708668	0.918043
N-stearoylserine*	5,6-dihydrouracil	-0.0956356	0.491509	0.824623
N-stearoylserine*	5,6-dihydrouridine	-0.156623	0.258053	0.665302
N-stearoylserine*	5-(galactosylhydroxy)-L-lysine	0.37009	0.00587807	0.111016
N-stearoylserine*	5-acetylamino-6-amino-3-methyluracil	0.0512674	0.712751	0.919322
N-stearoylserine*	5-acetylamino-6-formylamino-3-methyluracil	0.0361799	0.795071	0.945971
N-stearoylserine*	5-dodecenoate (12:1n7)	0.138479	0.317979	0.715067
N-stearoylserine*	5-dodecenoylcarnitine (C12:1)	0.220202	0.1096	0.479228
N-stearoylserine*	5-hydroxyhexanoate	-0.042317	0.761261	0.935537
N-stearoylserine*	5-hydroxyindole sulfate	0.0509819	0.714282	0.919973
N-stearoylserine*	5-hydroxylysine	0.0627787	0.652005	0.896838
N-stearoylserine*	5-methylthioadenosine (MTA)	0.00926244	0.947001	0.987501
N-stearoylserine*	5-methyluridine (ribothymidine)	0.0128454	0.926548	0.982632
N-stearoylserine*	5-oxoproline	0.222565	0.105747	0.47237
N-stearoylserine*	5alpha-androstan-3alpha,17alpha-diol monosulfate	-0.199389	0.148323	0.540882
N-stearoylserine*	5alpha-androstan-3alpha,17beta-diol 17-glucuronide	-0.164487	0.234614	0.642605
N-stearoylserine*	5alpha-androstan-3alpha,17beta-diol disulfate	-0.236485	0.0851318	0.430806
N-stearoylserine*	5alpha-androstan-3alpha,17beta-diol monosulfate (1)	-0.257785	0.0598432	0.368335
N-stearoylserine*	5alpha-androstan-3alpha,17beta-diol monosulfate (2)	-0.216577	0.115718	0.489823
N-stearoylserine*	5alpha-androstan-3beta,17alpha-diol disulfate	-0.141646	0.30693	0.706568
N-stearoylserine*	5alpha-androstan-3beta,17beta-diol disulfate	-0.304898	0.0249755	0.244131
N-stearoylserine*	5alpha-androstan-3beta,17beta-diol monosulfate (2)	-0.270766	0.0476675	0.331815
N-stearoylserine*	5alpha-pregnan-3beta,20alpha-diol disulfate	-0.315571	0.0201018	0.218957
N-stearoylserine*	5alpha-pregnan-3beta,20alpha-diol monosulfate (2)	-0.176977	0.20047	0.606993
N-stearoylserine*	5alpha-pregnan-3beta,20beta-diol monosulfate (1)	-0.206709	0.133692	0.518662
N-stearoylserine*	5alpha-pregnan-diol disulfate	-0.215067	0.118342	0.494183
N-stearoylserine*	6-bromotryptophan	-0.137412	0.321759	0.71787
N-stearoylserine*	6-hydroxyindole sulfate	0.102954	0.4588	0.807638
N-stearoylserine*	6-oxopiperidine-2-carboxylate	-0.161731	0.242656	0.650634
N-stearoylserine*	7-HOCA	-0.10082	0.468216	0.812612
N-stearoylserine*	7-dehydrocholesterol	-0.0761346	0.584257	0.868855
N-stearoylserine*	7-ketodeoxycholate	0.126439	0.362265	0.747191
N-stearoylserine*	7-methylguanine	-0.0437965	0.753174	0.93299
N-stearoylserine*	7-methylurate	0.0445354	0.749144	0.93174
N-stearoylserine*	7-methylxanthine	-0.0732248	0.598745	0.875195
N-stearoylserine*	8-methoxykynurenate	-0.0288568	0.835905	0.957852
N-stearoylserine*	9,10-DiHOME	-0.0922051	0.507249	0.83278
N-stearoylserine*	9-hydroxystearate	0.106202	0.444673	0.79987
N-stearoylserine*	acetoacetate	0.0955172	0.492048	0.824939
