## Supplementary material for "Multi-omics analysis reveals the impact of microbiota on host metabolism in hepatic steatosis": Supplementary Dataset 16N.xlsx (part 23 of 42)

### Sheet: Edges (Unfiltered) (continued)
source	target	correlation	pvalue	padj
N-stearoylserine*	acetylcarnitine (C2)	0.0216123	0.876727	0.969285
N-stearoylserine*	acisoga	0.166381	0.229194	0.637309
N-stearoylserine*	aconitate [cis or trans]	0.125519	0.365796	0.749787
N-stearoylserine*	adenine	0.0414332	0.766105	0.936979
N-stearoylserine*	adenosine 3',5'-cyclic monophosphate (cAMP)	0.195874	0.155757	0.551561
N-stearoylserine*	AMP	-0.22752	0.0980086	0.457263
N-stearoylserine*	adipoylcarnitine (C6-DC)	-0.0277894	0.841895	0.959631
N-stearoylserine*	adrenate (22:4n6)	0.193825	0.160215	0.557788
N-stearoylserine*	alanine	-0.237583	0.0836504	0.427681
N-stearoylserine*	allantoin	-0.0633886	0.648844	0.895601
N-stearoylserine*	alpha-CMBHC glucuronide	-0.000803835	0.995397	0.998893
N-stearoylserine*	alpha-hydroxycaproate	-0.0534792	0.700927	0.915223
N-stearoylserine*	alpha-hydroxyisocaproate	-0.235373	0.0866537	0.433914
N-stearoylserine*	alpha-hydroxyisovalerate	-0.0736802	0.596467	0.874249
N-stearoylserine*	alpha-ketobutyrate	0.00674723	0.96138	0.990934
N-stearoylserine*	alpha-ketoglutaramate*	0.0331999	0.811628	0.950561
N-stearoylserine*	alpha-ketoglutarate	-0.158529	0.252233	0.659783
N-stearoylserine*	alpha-tocopherol	0.411016	0.00201948	0.0576756
N-stearoylserine*	andro steroid monosulfate C19H28O6S (1)*	-0.161044	0.244687	0.652611
N-stearoylserine*	androstenediol (3alpha, 17alpha) monosulfate (2)	-0.151744	0.273363	0.678945
N-stearoylserine*	androstenediol (3alpha, 17alpha) monosulfate (3)	-0.182771	0.18589	0.58966
N-stearoylserine*	androstenediol (3beta,17beta) disulfate (1)	-0.287669	0.0349208	0.286684
N-stearoylserine*	androstenediol (3beta,17beta) disulfate (2)	-0.22226	0.106239	0.473162
N-stearoylserine*	androstenediol (3beta,17beta) monosulfate (1)	-0.222032	0.106608	0.473861
N-stearoylserine*	androstenediol (3beta,17beta) monosulfate (2)	-0.0772164	0.578912	0.866576
N-stearoylserine*	androsterone glucuronide	-0.248332	0.0701962	0.395505
N-stearoylserine*	androsterone sulfate	-0.250086	0.0681751	0.390599
N-stearoylserine*	anthranilate	-0.033886	0.807809	0.949497
N-stearoylserine*	arabitol/xylitol	-0.0931199	0.503027	0.830622
N-stearoylserine*	arabonate/xylonate	0.20122	0.144557	0.535278
N-stearoylserine*	arachidate (20:0)	-0.0904517	0.515393	0.836953
N-stearoylserine*	arachidonate (20:4n6)	0.35628	0.00818751	0.13411
N-stearoylserine*	arachidonoylcarnitine (C20:4)	0.11599	0.403588	0.774855
N-stearoylserine*	arachidonoylcholine	0.127511	0.358177	0.744387
N-stearoylserine*	arachidoylcarnitine (C20)*	0.3191	0.0186788	0.21082
N-stearoylserine*	argininate*	-0.140842	0.309709	0.708667
N-stearoylserine*	arginine	-0.104326	0.452802	0.804419
N-stearoylserine*	ascorbic acid 2-sulfate	0.00697541	0.960075	0.990548
N-stearoylserine*	ascorbic acid 3-sulfate*	0.00651801	0.962691	0.991263
N-stearoylserine*	asparagine	-0.0394511	0.776999	0.940507
N-stearoylserine*	aspartate	-0.182695	0.186077	0.589848
N-stearoylserine*	behenate (22:0)*	-0.0089575	0.948743	0.987923
N-stearoylserine*	behenoyl dihydrosphingomyelin (d18:0/22:0)*	0.0188679	0.892281	0.973592
N-stearoylserine*	behenoyl sphingomyelin (d18:1/22:0)*	0.0361731	0.795109	0.945971
N-stearoylserine*	behenoylcarnitine (C22)*	0.0808616	0.561066	0.858677
N-stearoylserine*	benzoate	-0.213875	0.120446	0.497699
N-stearoylserine*	beta-alanine	-0.143358	0.301058	0.701593
N-stearoylserine*	beta-citrylglutamate	-0.0526396	0.705407	0.916807
N-stearoylserine*	beta-cryptoxanthin	0.169583	0.22023	0.628082
N-stearoylserine*	beta-hydroxyisovalerate	-0.087936	0.52719	0.842779
N-stearoylserine*	beta-hydroxyisovaleroylcarnitine	-0.244597	0.0746612	0.406553
N-stearoylserine*	beta-sitosterol	0.286254	0.0358665	0.290345
N-stearoylserine*	betaine	-0.0822184	0.554491	0.855743
N-stearoylserine*	bilirubin (E,E)*	0.0133791	0.923505	0.981886
N-stearoylserine*	bilirubin (E,Z or Z,E)*	0.18826	0.172795	0.573821
N-stearoylserine*	bilirubin	0.091214	0.511844	0.835279
N-stearoylserine*	bilirubin degradation product, C16H18N2O5 (1)	0.249812	0.0684874	0.391318
N-stearoylserine*	bilirubin degradation product, C16H18N2O5 (2)	0.238727	0.0821294	0.423933
N-stearoylserine*	bilirubin degradation product, C16H18N2O5 (3)	0.145188	0.294866	0.696641
N-stearoylserine*	bilirubin degradation product, C16H18N2O5 (4)	0.251229	0.0668822	0.387203
N-stearoylserine*	bilirubin degradation product, C17H18N2O4 (1)	0.201753	0.143473	0.533699
N-stearoylserine*	bilirubin degradation product, C17H18N2O4 (2)	0.204574	0.137842	0.525075
N-stearoylserine*	bilirubin degradation product, C17H18N2O4 (3)	0.187421	0.174751	0.576237
N-stearoylserine*	bilirubin degradation product, C17H20N2O5 (1)	0.21761	0.113949	0.486771
N-stearoylserine*	bilirubin degradation product, C17H20N2O5 (2)	0.208157	0.13093	0.514329
N-stearoylserine*	biliverdin	-0.0207738	0.881475	0.970506
N-stearoylserine*	branched chain 14:0 dicarboxylic acid	-0.0264923	0.849187	0.961766
N-stearoylserine*	branched-chain fatty acid 18:0 (2)	-0.247148	0.0715884	0.399076
N-stearoylserine*	branched-chain, straight-chain, or cyclopropyl 10:1 fatty acid (1)*	-0.0618639	0.656758	0.898639
N-stearoylserine*	branched-chain, straight-chain, or cyclopropyl 12:1 fatty acid*	0.131923	0.341648	0.732733
N-stearoylserine*	butyrate/isobutyrate (4:0)	0.22874	0.0961728	0.453609
N-stearoylserine*	butyrylcarnitine (C4)	0.0137602	0.921333	0.981311
N-stearoylserine*	C-glycosyltryptophan	-0.0181056	0.896609	0.974779
N-stearoylserine*	caffeine	-0.172327	0.212744	0.620525
N-stearoylserine*	campesterol	0.388138	0.00373022	0.0846536
N-stearoylserine*	caprate (10:0)	0.131694	0.342493	0.733258
N-stearoylserine*	caproate (6:0)	0.18178	0.188328	0.592706
N-stearoylserine*	caprylate (8:0)	0.0577473	0.678309	0.907152
N-stearoylserine*	carboxyethyl-GABA	0.00362112	0.979268	0.995063
N-stearoylserine*	carnitine	-0.0806175	0.562253	0.859215
N-stearoylserine*	carotene diol (1)	0.0816085	0.557442	0.857154
N-stearoylserine*	carotene diol (2)	0.13017	0.34816	0.737257
N-stearoylserine*	carotene diol (3)	0.00964361	0.944823	0.986962
N-stearoylserine*	catechol sulfate	-0.0904517	0.515393	0.836953
N-stearoylserine*	ceramide (d16:1/24:1, d18:1/22:1)*	0.110425	0.42667	0.789235
N-stearoylserine*	ceramide (d18:1/14:0, d16:1/16:0)*	-0.097084	0.484941	0.821236
N-stearoylserine*	ceramide (d18:1/17:0, d17:1/18:0)*	0.25283	0.0651051	0.382686
N-stearoylserine*	ceramide (d18:1/20:0, d16:1/22:0, d20:1/18:0)*	0.130017	0.348729	0.737575
N-stearoylserine*	ceramide (d18:2/24:1, d18:1/24:2)*	0.247036	0.0717205	0.39938
N-stearoylserine*	cerotoylcarnitine (C26)*	0.258319	0.0592975	0.366807
N-stearoylserine*	chenodeoxycholate	-0.0795654	0.567382	0.86151
N-stearoylserine*	cholate	-0.132685	0.338841	0.730772
N-stearoylserine*	cholesterol	0.454545	0.000554727	0.0244087
N-stearoylserine*	cholesterol sulfate	0.0207738	0.881475	0.970506
N-stearoylserine*	cholic acid glucuronide	-0.118339	0.394069	0.768744
N-stearoylserine*	choline	-0.166305	0.22941	0.637447
N-stearoylserine*	phosphocholine	-0.037774	0.786251	0.943398
N-stearoylserine*	cinnamoylglycine	0.231677	0.0918617	0.444805
N-stearoylserine*	cis-3,4-methyleneheptanoate	0.115791	0.404403	0.775496
N-stearoylserine*	cis-3,4-methyleneheptanoylcarnitine	0.0583572	0.6751	0.905953
N-stearoylserine*	cis-4-decenoate (10:1n6)*	0.0951782	0.493593	0.825568
N-stearoylserine*	cis-4-decenoylcarnitine (C10:1)	-0.0654469	0.638222	0.891265
N-stearoylserine*	citrate	0.120259	0.386385	0.763533
N-stearoylserine*	citrulline	0.293997	0.0309427	0.270915
N-stearoylserine*	corticosterone	-0.321221	0.0178657	0.20601
N-stearoylserine*	cortisol	-0.454393	0.000557413	0.0244898
N-stearoylserine*	cortisone	-0.362455	0.00707224	0.123411
N-stearoylserine*	cortolone glucuronide (1)	0.0392986	0.777839	0.940728
N-stearoylserine*	creatine	0.25527	0.0624701	0.375729
N-stearoylserine*	creatinine	-0.164094	0.235749	0.643736
N-stearoylserine*	cyclo(leu-pro)	-0.120922	0.383753	0.761888
N-stearoylserine*	cys-gly, oxidized	-0.232933	0.0900652	0.440998
N-stearoylserine*	cystathionine	0.178197	0.197335	0.603477
N-stearoylserine*	cysteine	-0.167448	0.226178	0.634256
N-stearoylserine*	cysteine s-sulfate	0.0897656	0.518597	0.838612
N-stearoylserine*	cysteine sulfinic acid	0.279769	0.0404735	0.307516
N-stearoylserine*	cysteine-glutathione disulfide	-0.0444826	0.749432	0.93174
N-stearoylserine*	cysteinylglycine	-0.203278	0.140409	0.52909
N-stearoylserine*	cysteinylglycine disulfide*	-0.156852	0.25735	0.664758
N-stearoylserine*	cystine	-0.19535	0.156889	0.55299
N-stearoylserine*	cytidine	0.111569	0.421867	0.786314
N-stearoylserine*	cytosine	-0.183602	0.183864	0.587377
N-stearoylserine*	decadienedioic acid (C10:2-DC)	0.0528683	0.704186	0.916482
N-stearoylserine*	decanoylcarnitine (C10)	-0.0407471	0.769871	0.938284
N-stearoylserine*	dehydroepiandrosterone sulfate (DHEA-S)	-0.206099	0.134868	0.520478
N-stearoylserine*	deoxycarnitine	-0.230799	0.0931355	0.447399
N-stearoylserine*	deoxycholate	-0.0926966	0.504978	0.831767
N-stearoylserine*	deoxycholic acid 12-sulfate*	-0.0489841	0.725028	0.923796
N-stearoylserine*	deoxycholic acid glucuronide	-0.113398	0.414247	0.781558
N-stearoylserine*	diacylglycerol (14:0/18:1, 16:0/16:1) [1]*	-0.0611452	0.660501	0.900254
N-stearoylserine*	diacylglycerol (14:0/18:1, 16:0/16:1) [2]*	-0.243089	0.0765265	0.410845
N-stearoylserine*	diacylglycerol (16:1/18:2 [2], 16:0/18:3 [1])*	-0.198323	0.15055	0.544009
N-stearoylserine*	dihomolinoleate (20:2n6)	0.457671	0.000502178	0.0227957
N-stearoylserine*	dihomolinolenate (20:3n3 or 3n6)	0.393558	0.00323788	0.0776403
N-stearoylserine*	dihomo-linolenoyl-choline	0.129357	0.351202	0.739589
N-stearoylserine*	dihomo-linolenoylcarnitine (C20:3n3 or 6)*	0.140461	0.311033	0.709687
N-stearoylserine*	dihomo-linoleoylcarnitine (C20:2)*	0.312674	0.0213374	0.225836
N-stearoylserine*	dihydrocaffeate sulfate (2)	0.169929	0.219276	0.6272
N-stearoylserine*	dihydroferulate	-0.0407412	0.769903	0.938314
N-stearoylserine*	dihydroorotate	-0.0480656	0.729987	0.925402
N-stearoylserine*	dimethyl sulfone	0.0338098	0.808233	0.949653
N-stearoylserine*	dimethylarginine (ADMA + SDMA)	0.0931961	0.502676	0.83047
N-stearoylserine*	dimethylglycine	-0.244749	0.0744746	0.406115
N-stearoylserine*	dimethylguanidino valeric acid (DMGV)*	-0.223658	0.104002	0.469096
N-stearoylserine*	docosadienoate (22:2n6)	0.312064	0.0216055	0.227127
N-stearoylserine*	docosadioate (C22-DC)	-0.248714	0.0697528	0.394432
N-stearoylserine*	docosahexaenoate (DHA; 22:6n3)	0.386087	0.00393301	0.0874989
N-stearoylserine*	docosahexaenoylcarnitine (C22:6)*	0.046104	0.740612	0.928959
N-stearoylserine*	docosahexaenoylcholine	0.288551	0.0343424	0.284502
N-stearoylserine*	docosapentaenoate (DPA; 22:5n3)	0.407433	0.00222951	0.0614219
N-stearoylserine*	docosapentaenoate (n6 DPA; 22:5n6)	0.0127692	0.926982	0.982769
N-stearoylserine*	dodecadienoate (12:2)*	0.0130741	0.925244	0.982269
N-stearoylserine*	dodecanedioate (C12)	0.0456261	0.743209	0.929743
N-stearoylserine*	dodecenedioate (C12:1-DC)*	0.252373	0.065609	0.384021
N-stearoylserine*	dopamine 3-O-sulfate	-0.108595	0.434418	0.793833
N-stearoylserine*	ectoine	-0.0995235	0.473983	0.815587
N-stearoylserine*	EDTA	-0.287517	0.0350217	0.28708
N-stearoylserine*	eicosanedioate (C20-DC)	-0.156928	0.257116	0.664493
N-stearoylserine*	eicosapentaenoate (EPA; 20:5n3)	0.293539	0.031217	0.272085
N-stearoylserine*	eicosenedioate (C20:1-DC)*	-0.171031	0.216257	0.624084
N-stearoylserine*	eicosenoate (20:1n9 or 1n11)	0.439985	0.000871169	0.033231
N-stearoylserine*	eicosenoylcarnitine (C20:1)*	0.418182	0.00165151	0.0506801
N-stearoylserine*	epiandrosterone sulfate	-0.231332	0.0923604	0.445677
N-stearoylserine*	ergothioneine	0.0192491	0.890118	0.972976
N-stearoylserine*	erucate (22:1n9)	0.000266819	0.998472	0.999502
N-stearoylserine*	erythritol	0.218144	0.113043	0.485275
N-stearoylserine*	erythronate*	-0.0150562	0.91395	0.979327
N-stearoylserine*	ethyl beta-glucopyranoside	-0.0359443	0.796377	0.946404
N-stearoylserine*	ethylmalonate	0.105698	0.446847	0.800938
N-stearoylserine*	etiocholanolone glucuronide	-0.0543168	0.696467	0.913695
N-stearoylserine*	eugenol sulfate	-0.186152	0.177742	0.580117
N-stearoylserine*	FAD	-0.197957	0.15132	0.54517
N-stearoylserine*	formiminoglutamate	-0.274099	0.044891	0.32271
N-stearoylserine*	fructose	0.0210025	0.88018	0.970181
N-stearoylserine*	fructosyllysine	0.0338098	0.808233	0.949653
N-stearoylserine*	fumarate	0.0883934	0.525035	0.841693
N-stearoylserine*	galactonate	-0.13143	0.343472	0.73401
N-stearoylserine*	gamma-CEHC	-0.128645	0.353883	0.741427
N-stearoylserine*	gamma-glutamyl-2-aminobutyrate	0.135522	0.328522	0.723013
N-stearoylserine*	gamma-glutamyl-alpha-lysine	0.0658281	0.636263	0.890388
N-stearoylserine*	gamma-glutamyl-epsilon-lysine	0.216238	0.116303	0.490815
N-stearoylserine*	gamma-glutamylcitrulline*	0.350943	0.00927134	0.144015
N-stearoylserine*	gamma-glutamylglutamate	-0.0502763	0.718071	0.921308
N-stearoylserine*	gamma-glutamylglutamine	-0.0212312	0.878885	0.96982
N-stearoylserine*	gamma-glutamylglycine	0.285458	0.036407	0.29235
N-stearoylserine*	gamma-glutamylhistidine	0.347437	0.0100494	0.150749
N-stearoylserine*	gamma-glutamylisoleucine*	-0.118201	0.394624	0.768983
N-stearoylserine*	gamma-glutamylleucine	-0.120869	0.383963	0.761936
N-stearoylserine*	gamma-glutamylmethionine	-0.190852	0.16685	0.566258
N-stearoylserine*	gamma-glutamylphenylalanine	-0.194435	0.158879	0.555896
N-stearoylserine*	gamma-glutamylthreonine	0.0490566	0.724637	0.923657
N-stearoylserine*	gamma-glutamyltryptophan	-0.131084	0.344753	0.734899
N-stearoylserine*	gamma-glutamyltyrosine	-0.237965	0.0831409	0.426495
N-stearoylserine*	gamma-glutamylvaline	-0.0899943	0.517528	0.838004
N-stearoylserine*	gamma-tocopherol/beta-tocopherol	0.295216	0.030221	0.268004
N-stearoylserine*	gentisate	-0.0186413	0.893568	0.973972
N-stearoylserine*	GlcNAc sulfate conjugate of C21H34O2 steroid	-0.117627	0.39694	0.770503
N-stearoylserine*	gluconate	0.42268	0.00145236	0.0465504
N-stearoylserine*	glucose	-0.148161	0.284982	0.688444
N-stearoylserine*	glucuronate	-0.0575948	0.679113	0.907435
N-stearoylserine*	glucuronide of C10H18O2 (7)*	0.0242632	0.861747	0.965313
N-stearoylserine*	glucuronide of C14H22O4 (2)*	0.195113	0.157403	0.553727
N-stearoylserine*	glucuronide of piperine metabolite C17H21NO3 (3)*	-0.0576542	0.6788	0.907373
N-stearoylserine*	glucuronide of piperine metabolite C17H21NO3 (4)*	0.0796779	0.566833	0.86135
N-stearoylserine*	glucuronide of piperine metabolite C17H21NO3 (5)*	0.0286467	0.837083	0.958174
N-stearoylserine*	glutamate	-0.0693349	0.618355	0.883082
N-stearoylserine*	glutamine	0.0728416	0.600664	0.875938
N-stearoylserine*	glutamine conjugate of C6H10O2 (1)*	-0.065142	0.639791	0.891842
N-stearoylserine*	glutamine conjugate of C6H10O2 (2)*	0.137336	0.32203	0.71809
N-stearoylserine*	glutamine conjugate of C7H12O2*	0.160816	0.245367	0.653287
N-stearoylserine*	glutamine_degradant*	-0.296512	0.0294696	0.264692
N-stearoylserine*	glutarylcarnitine (C5-DC)	-0.0179548	0.897466	0.975076
N-stearoylserine*	glycerate	0.227902	0.097432	0.456149
N-stearoylserine*	glycerol	0.222718	0.105503	0.471915
N-stearoylserine*	glycerol 3-phosphate	-0.152887	0.269722	0.67573
N-stearoylserine*	glycerophosphoethanolamine	0.151439	0.274339	0.679767
N-stearoylserine*	glycerophosphorylcholine (GPC)	0.110349	0.426991	0.789398
N-stearoylserine*	glycine	0.216238	0.116303	0.490815
N-stearoylserine*	glycine conjugate of C10H14O2 (1)*	0.056847	0.683057	0.908913
N-stearoylserine*	glyco-beta-muricholate	-0.113111	0.415437	0.782271
N-stearoylserine*	glycochenodeoxycholate	-0.279436	0.040723	0.308379
N-stearoylserine*	glycochenodeoxycholate 3-sulfate	-0.19413	0.159546	0.556908
N-stearoylserine*	glycochenodeoxycholate glucuronide (1)	-0.27631	0.0431237	0.316672
N-stearoylserine*	glycocholate	-0.286373	0.0357858	0.289994
N-stearoylserine*	glycocholenate sulfate*	-0.317477	0.0193224	0.214414
N-stearoylserine*	glycodeoxycholate	-0.118744	0.39244	0.767665
N-stearoylserine*	glycodeoxycholate 3-sulfate	-0.105546	0.447506	0.801326
N-stearoylserine*	glycohyocholate	-0.1287	0.353674	0.741402
N-stearoylserine*	glycolithocholate	0.0382212	0.783781	0.942584
N-stearoylserine*	glycolithocholate sulfate*	-0.106308	0.444214	0.799475
N-stearoylserine*	glycosyl ceramide (d18:1/20:0, d16:1/22:0)*	0.22409	0.103318	0.467713
N-stearoylserine*	glycosyl ceramide (d18:1/23:1, d17:1/24:1)*	0.268916	0.0492681	0.336731
N-stearoylserine*	glycosyl ceramide (d18:2/24:1, d18:1/24:2)*	0.232704	0.0903903	0.441693
N-stearoylserine*	glycosyl-N-(2-hydroxynervonoyl)-sphingosine (d18:1/24:1(2OH))*	0.277987	0.0418215	0.312087
N-stearoylserine*	glycosyl-N-behenoyl-sphingadienine (d18:2/22:0)*	0.220888	0.108471	0.477245
N-stearoylserine*	glycosyl-N-behenoyl-sphingosine (d18:1/22:0)*	0.190699	0.167195	0.566712
N-stearoylserine*	glycosyl-N-nervonoyl-sphingosine (d18:1/24:1)*	0.208538	0.130211	0.513385
N-stearoylserine*	glycosyl-N-palmitoyl-sphingosine (d18:1/16:0)	0.281952	0.0388715	0.301625
N-stearoylserine*	glycosyl-N-stearoyl-sphingosine (d18:1/18:0)	0.114008	0.411725	0.780121
N-stearoylserine*	glycoursodeoxycholate	-0.112788	0.416778	0.78297
N-stearoylserine*	glycoursodeoxycholic acid sulfate (1)	-0.154515	0.264594	0.671317
N-stearoylserine*	guaiacol sulfate	-0.0809987	0.5604	0.858332
N-stearoylserine*	guanidinoacetate	-0.0137602	0.921333	0.981311
N-stearoylserine*	gulonate*	0.163713	0.236853	0.644866
N-stearoylserine*	heme	-0.116066	0.403277	0.774681
N-stearoylserine*	heptanoate (7:0)	0.0299981	0.82951	0.956016
N-stearoylserine*	heptenedioate (C7:1-DC)*	0.131008	0.345036	0.735107
N-stearoylserine*	hexadecadienoate (16:2n6)	0.290947	0.03281	0.278416
N-stearoylserine*	hexadecanedioate (C16)	-0.0524871	0.706222	0.917132
N-stearoylserine*	hexadecasphingosine (d16:1)*	0.024433	0.860789	0.964979
N-stearoylserine*	hexadecenedioate (C16:1-DC)*	-0.076882	0.580562	0.867195
N-stearoylserine*	hexanoylcarnitine (C6)	0.123461	0.373772	0.755006
N-stearoylserine*	hexanoylglutamine	0.0774157	0.57793	0.866105
N-stearoylserine*	hippurate	0.0730703	0.599518	0.875467
N-stearoylserine*	histidine	-0.09251	0.50584	0.832081
N-stearoylserine*	histidine betaine (hercynine)*	0.0446887	0.748309	0.931508
N-stearoylserine*	homoarginine	0.0922813	0.506897	0.832602
N-stearoylserine*	homocitrulline	0.155479	0.261589	0.668668
N-stearoylserine*	homostachydrine*	-0.132533	0.339402	0.731194
N-stearoylserine*	homovanillate (HVA)	-0.0620059	0.656019	0.89838
N-stearoylserine*	hydantoin-5-propionate	-0.168287	0.223828	0.631787
N-stearoylserine*	hydroquinone sulfate	-0.09251	0.50584	0.832081
N-stearoylserine*	hydroxy-CMPF*	0.271736	0.0468452	0.329148
N-stearoylserine*	hydroxy-N6,N6,N6-trimethyllysine*	-0.00796646	0.954408	0.989262
N-stearoylserine*	hydroxyasparagine	0.215399	0.117761	0.493132
N-stearoylserine*	hydroxypalmitoyl sphingomyelin (d18:1/16:0(OH))	0.580789	4.14182e-06	0.000585851
N-stearoylserine*	hyocholate	-0.0256528	0.853913	0.963151
N-stearoylserine*	hypotaurine	-0.178045	0.197725	0.603911
N-stearoylserine*	hypoxanthine	-0.0388412	0.78036	0.941494
N-stearoylserine*	imidazole lactate	0.0604917	0.663912	0.901603
N-stearoylserine*	imidazole propionate	-0.192871	0.162323	0.560817
N-stearoylserine*	iminodiacetate (IDA)	-0.102192	0.462151	0.809487
N-stearoylserine*	indole-3-carboxylate	-0.193441	0.16106	0.558915
N-stearoylserine*	indoleacetate	-0.24048	0.0798395	0.418526
N-stearoylserine*	indoleacetoylcarnitine*	-0.0168858	0.90354	0.976584
N-stearoylserine*	indoleacetylglutamine	-0.15997	0.247892	0.655748
N-stearoylserine*	indolelactate	-0.208462	0.130354	0.513514
N-stearoylserine*	indolepropionate	-0.152125	0.272145	0.677812
N-stearoylserine*	indolin-2-one	0.0412505	0.767107	0.937415
N-stearoylserine*	inosine	-0.0482217	0.729143	0.925136
N-stearoylserine*	isobutyrylcarnitine (C4)	-0.116447	0.401724	0.773534
N-stearoylserine*	isobutyrylglycine (C4)	0.107223	0.440281	0.797165
N-stearoylserine*	isocaproate (i6:0)	-0.347198	0.0101043	0.151242
N-stearoylserine*	isocitric lactone	0.0117028	0.933066	0.984304
N-stearoylserine*	isoleucine	-0.195578	0.156395	0.552283
N-stearoylserine*	isoleucylglycine	0.152802	0.269992	0.675985
N-stearoylserine*	isoursodeoxycholate	0.108443	0.435068	0.794207
N-stearoylserine*	isovalerate (C5)	-0.161044	0.244687	0.652611
N-stearoylserine*	isovalerylcarnitine (C5)	-0.160968	0.244913	0.652819
N-stearoylserine*	isovalerylglycine	-0.0481418	0.729575	0.925282
N-stearoylserine*	kynurenate	0.0963217	0.488392	0.823036
N-stearoylserine*	kynurenine	-0.136345	0.325568	0.720706
N-stearoylserine*	lactate	-0.38746	0.00379626	0.085564
N-stearoylserine*	lactosyl-N-behenoyl-sphingosine (d18:1/22:0)*	0.262664	0.0550022	0.354583
N-stearoylserine*	lactosyl-N-nervonoyl-sphingosine (d18:1/24:1)*	0.237812	0.0833444	0.426988
N-stearoylserine*	lactosyl-N-palmitoyl-sphingosine (d18:1/16:0)	0.0470745	0.735349	0.9272
N-stearoylserine*	laurate (12:0)	0.135354	0.32913	0.723423
N-stearoylserine*	laurylcarnitine (C12)	-0.00354488	0.979704	0.995215
N-stearoylserine*	leucine	-0.112331	0.418682	0.784212
N-stearoylserine*	leucylalanine	0.149714	0.279906	0.684494
N-stearoylserine*	leucylglycine	-0.0781767	0.574186	0.86452
N-stearoylserine*	levulinate (4-oxovalerate)	-0.115898	0.403965	0.775208
N-stearoylserine*	lignoceroyl sphingomyelin (d18:1/24:0)	0.368096	0.00617153	0.114238
N-stearoylserine*	lignoceroylcarnitine (C24)*	0.170955	0.216464	0.624239
N-stearoylserine*	linoleate (18:2n6)	0.507757	8.88667e-05	0.00652806
N-stearoylserine*	linolenate (18:3n3 or 3n6)	0.509205	8.41807e-05	0.00626977
N-stearoylserine*	linoleoyl ethanolamide	0.201906	0.143164	0.533272
N-stearoylserine*	linoleoyl-arachidonoyl-glycerol (18:2/20:4) [1]*	-0.205641	0.135756	0.521926
N-stearoylserine*	linoleoyl-arachidonoyl-glycerol (18:2/20:4) [2]*	-0.09251	0.50584	0.832081
N-stearoylserine*	linoleoyl-docosahexaenoyl-glycerol (18:2/22:6) [2]*	-0.0707833	0.611021	0.880199
N-stearoylserine*	linoleoyl-linolenoyl-glycerol (18:2/18:3) [2]*	-0.0562226	0.686358	0.910091
N-stearoylserine*	linoleoyl-linoleoyl-glycerol (18:2/18:2) [1]*	0.132075	0.341086	0.732354
N-stearoylserine*	linoleoyl-linoleoyl-glycerol (18:2/18:2) [2]*	-0.0306842	0.82567	0.954905
N-stearoylserine*	linoleoylcarnitine (C18:2)*	0.205946	0.135164	0.521012
N-stearoylserine*	linoleoylcholine*	0.192876	0.162312	0.560793
N-stearoylserine*	lithocholate sulfate (1)	-0.0398712	0.774687	0.939823
N-stearoylserine*	lysine	-0.00301124	0.982759	0.995904
N-stearoylserine*	malate	-0.0926625	0.505136	0.831767
N-stearoylserine*	maleate	0.208005	0.131219	0.514847
N-stearoylserine*	maltose	-0.112331	0.418682	0.784212
N-stearoylserine*	maltotetraose	-0.054699	0.694436	0.912987
N-stearoylserine*	maltotriose	-0.114051	0.411545	0.78008
N-stearoylserine*	mannitol/sorbitol	0.123613	0.373177	0.754607
N-stearoylserine*	mannonate*	0.215171	0.11816	0.493763
N-stearoylserine*	mannose	0.0824471	0.553386	0.855279
N-stearoylserine*	margarate (17:0)	0.420164	0.00156093	0.0488557
N-stearoylserine*	margaroylcarnitine (C17)*	0.258548	0.0590649	0.366273
N-stearoylserine*	metabolonic lactone sulfate	-0.204422	0.138142	0.525637
N-stearoylserine*	methionine	-0.219592	0.110612	0.481019
N-stearoylserine*	methionine sulfone	0.180255	0.192124	0.597084
N-stearoylserine*	methionine sulfoxide	-0.0161997	0.907442	0.977666
N-stearoylserine*	methyl glucopyranoside (alpha + beta)	0.117439	0.397702	0.770898
N-stearoylserine*	methyl indole-3-acetate	-0.170734	0.217067	0.624825
N-stearoylserine*	methyl-4-hydroxybenzoate sulfate	-0.0209684	0.880373	0.9703
N-stearoylserine*	myo-inositol	0.0896893	0.518953	0.838772
N-stearoylserine*	myristate (14:0)	0.379912	0.00460362	0.0961803
N-stearoylserine*	myristoleate (14:1n5)	0.344082	0.0108458	0.157329
N-stearoylserine*	myristoleoylcarnitine (C14:1)*	0.161959	0.241982	0.649921
N-stearoylserine*	myristoyl dihydrosphingomyelin (d18:0/14:0)*	0.265104	0.0527034	0.347415
N-stearoylserine*	myristoyl-linoleoyl-glycerol (14:0/18:2) [1]*	-0.0841656	0.545118	0.851272
N-stearoylserine*	myristoyl-linoleoyl-glycerol (14:0/18:2) [2]*	-0.249784	0.06852	0.391318
N-stearoylserine*	myristoylcarnitine (C14)	0.100896	0.467878	0.812416
N-stearoylserine*	N,N,N-trimethyl-5-aminovalerate	0.132838	0.338282	0.730406
N-stearoylserine*	N,N,N-trimethyl-alanylproline betaine (TMAP)	-0.221041	0.108221	0.476727
N-stearoylserine*	N,N-dimethyl-5-aminovalerate	-0.172161	0.213191	0.62103
N-stearoylserine*	N,N-dimethyl-pro-pro	-0.30101	0.0269818	0.253679
N-stearoylserine*	N,N-dimethylalanine	-0.13021	0.348008	0.73721
N-stearoylserine*	N-(2-furoyl)glycine	-0.178275	0.197137	0.60333
N-stearoylserine*	N-acetyl-1-methylhistidine*	0.102313	0.461617	0.809237
N-stearoylserine*	N-acetyl-2-aminoadipate	0.278597	0.041356	0.310583
N-stearoylserine*	N-acetyl-2-aminooctanoate*	-0.158529	0.252233	0.659783
N-stearoylserine*	N-acetyl-aspartyl-glutamate (NAAG)	-0.215704	0.117229	0.492323
N-stearoylserine*	N-acetyl-beta-alanine	-0.292472	0.0318649	0.274563
N-stearoylserine*	N-acetyl-isoputreanine	0.369316	0.00599053	0.112238
N-stearoylserine*	N-acetylalanine	0.0194016	0.889254	0.97269
N-stearoylserine*	N-acetylarginine	0.105394	0.448166	0.801718
N-stearoylserine*	N-acetylasparagine	0.359177	0.00764659	0.1289
N-stearoylserine*	N-acetylaspartate (NAA)	0.232476	0.0907164	0.442394
N-stearoylserine*	N-acetylcarnosine	-0.282638	0.0383788	0.299826
N-stearoylserine*	N-acetylcitrulline	-0.132073	0.341095	0.732362
N-stearoylserine*	N-acetylglucosamine/N-acetylgalactosamine	0.134744	0.331334	0.725114
N-stearoylserine*	N-acetylglucosaminylasparagine	-0.154641	0.264202	0.670906
N-stearoylserine*	N-acetylglutamate	0.335392	0.0131671	0.175065
N-stearoylserine*	N-acetylglutamine	-0.0327425	0.814177	0.95136
N-stearoylserine*	N-acetylglycine	0.304364	0.0252432	0.245454
N-stearoylserine*	N-acetylhistidine	-0.0699447	0.615262	0.881805
N-stearoylserine*	N-acetylisoleucine	-0.0894606	0.520024	0.83926
N-stearoylserine*	N-acetylkynurenine (2)	-0.0712501	0.608665	0.879227
N-stearoylserine*	N-acetylleucine	0.0521822	0.707852	0.917733
N-stearoylserine*	N-acetylmethionine	-0.227063	0.098704	0.458524
N-stearoylserine*	N-acetylneuraminate	0.0366305	0.792576	0.945238
N-stearoylserine*	N-acetylphenylalanine	-0.365809	0.00652382	0.117841
N-stearoylserine*	N-acetylproline	-0.0690299	0.619903	0.883685
N-stearoylserine*	N-acetylputrescine	-0.0386125	0.781621	0.941927
N-stearoylserine*	N-acetylserine	-0.0534782	0.700932	0.915223
N-stearoylserine*	N-acetyltaurine	-0.323194	0.0171362	0.201612
N-stearoylserine*	N-acetyltheanine	-0.14502	0.295431	0.697104
N-stearoylserine*	N-acetylthreonine	-0.305432	0.0247102	0.242862
N-stearoylserine*	N-acetyltryptophan	-0.376482	0.005018	0.101107
N-stearoylserine*	N-acetyltyrosine	-0.167524	0.225964	0.634085
N-stearoylserine*	N-acetylvaline	0.0486754	0.726693	0.924289
N-stearoylserine*	N-behenoyl-sphingadienine (d18:2/22:0)*	0.205489	0.136052	0.522443
N-stearoylserine*	N-carbamoylalanine	0.122593	0.377167	0.757434
N-stearoylserine*	N-carbamoylvaline	-0.0555111	0.690126	0.91158
N-stearoylserine*	N-delta-acetylornithine	-0.00827139	0.952665	0.98882
N-stearoylserine*	N-formylanthranilic acid	-0.112009	0.420025	0.785175
N-stearoylserine*	N-formylmethionine	-0.133067	0.337443	0.729879
N-stearoylserine*	N-formylphenylalanine	-0.0539356	0.698496	0.914448
N-stearoylserine*	N-methylhydroxyproline	-0.0784127	0.573027	0.864035
N-stearoylserine*	N-methylpipecolate	-0.104784	0.450812	0.803288
N-stearoylserine*	N-methylproline	-0.00552697	0.96836	0.992583
N-stearoylserine*	N-methyltaurine	0.174687	0.206452	0.613715
N-stearoylserine*	N-oleoylserine	0.583	3.73054e-06	0.000536792
N-stearoylserine*	N-oleoyltaurine	0.498466	0.000125072	0.0084146
N-stearoylserine*	N-oxalyl glycine (NOG)	0.327774	0.0155403	0.191388
N-stearoylserine*	N-palmitoyl-heptadecasphingosine (d17:1/16:0)*	0.377397	0.00490442	0.0998068
N-stearoylserine*	N-palmitoyl-sphingadienine (d18:2/16:0)*	0.0806175	0.562253	0.859215
N-stearoylserine*	N-palmitoyl-sphinganine (d18:0/16:0)	0.117896	0.395854	0.769683
N-stearoylserine*	N-palmitoyl-sphingosine (d18:1/16:0)	0.297122	0.0291214	0.263172
N-stearoylserine*	N-palmitoylglycine	0.401487	0.00262119	0.0681935
N-stearoylserine*	N-palmitoylserine	-0.0418909	0.763595	0.936238
N-stearoylserine*	N-stearoyl-sphingadienine (d18:2/18:0)*	0.273566	0.0453263	0.324044
N-stearoylserine*	N-stearoyl-sphinganine (d18:0/18:0)*	0.0499714	0.719711	0.921926
N-stearoylserine*	N-stearoyl-sphingosine (d18:1/18:0)*	0.165618	0.231365	0.639354
N-stearoyltaurine	Liver fat (%)	0.255756	0.0619549	0.374304
N-stearoyltaurine	Sodium (mmol/L)	-0.126824	0.360793	0.746317
N-stearoyltaurine	Potassium (mmol/L)	-0.14741	0.287457	0.690507
N-stearoyltaurine	Creatinine (mg/dL)	0.11498	0.407724	0.777484
N-stearoyltaurine	Urea (BUN) (mg/dL)	-0.0269279	0.846737	0.961028
N-stearoyltaurine	Uric acid (mg/dL)	0.143996	0.29889	0.699941
N-stearoyltaurine	ALT (IU/L)	0.132926	0.337956	0.730221
N-stearoyltaurine	AST (IU/L)	0.0306558	0.825829	0.955022
N-stearoyltaurine	GGT (U/L)	0.0914517	0.51074	0.834704
N-stearoyltaurine	Alkaline phosphatase (IU/L)	-0.177182	0.199941	0.606476
N-stearoyltaurine	Total Bilirubin (mg/dL)	-0.218345	0.112703	0.484824
N-stearoyltaurine	Albumin (g/dL)	-0.213076	0.12187	0.500041
N-stearoyltaurine	Creatine Kinase (U/L)	0.0877374	0.528127	0.843331
N-stearoyltaurine	Total cholesterol (mg/dL)	0.189135	0.170772	0.571445
N-stearoyltaurine	High Density Lipoprotein (mg/dL)	-0.166613	0.228536	0.636595
N-stearoyltaurine	Low Density Lipoprotein (mg/dL)	0.203844	0.139285	0.527453
N-stearoyltaurine	Triglycerides (mg/dL)	0.265195	0.0526192	0.347153
N-stearoyltaurine	Glucose (mg/dL)	-0.0497568	0.720866	0.922415
N-stearoyltaurine	Insulin (mg/dL)	0.118493	0.39345	0.768286
N-stearoyltaurine	Weight (kg)	0.00106744	0.993888	0.998571
N-stearoyltaurine	Body mass index (kg/m2)	-0.0704209	0.612852	0.880911
N-stearoyltaurine	Heart rate (bpm)	0.197722	0.151815	0.545985
N-stearoyltaurine	Systolic blood pressure (mmHg)	0.00729022	0.958274	0.990135
N-stearoyltaurine	Diastolic blood pressure (mmHg)	-0.0443415	0.750201	0.932009
N-stearoyltaurine	Waist circumference (cm)	-0.0782226	0.57396	0.864512
N-stearoyltaurine	Hip circumference (cm)	-0.0984935	0.478593	0.818023
N-stearoyltaurine	Trunk fat mass (kg/m2)	0.0252827	0.855998	0.963706
N-stearoyltaurine	Trunk fat free mass (kg/m2)	0.00579489	0.966828	0.992226
N-stearoyltaurine	Trunk total body water (%)	-0.0144488	0.917409	0.980251
N-stearoyltaurine	Left arm fat mass (kg/m2)	-0.0485225	0.727519	0.924602
N-stearoyltaurine	Left arm fat free mass (kg/m2)	0.0022526	0.987102	0.996951
N-stearoyltaurine	Left arm total body water (%)	-0.0144488	0.917409	0.980251
N-stearoyltaurine	Right arm fat mass (kg/m2)	-0.0446037	0.748772	0.931612
N-stearoyltaurine	Right arm fat free mass (kg/m2)	-0.00175768	0.989936	0.997685
N-stearoyltaurine	Right arm total body water (%)	-0.0144488	0.917409	0.980251
N-stearoyltaurine	Left leg fat mass (kg/m2)	-0.042713	0.759094	0.934899
N-stearoyltaurine	Left leg fat free mass (kg/m2)	0.012857	0.926482	0.982632
N-stearoyltaurine	Left leg total body water (%)	-0.0144488	0.917409	0.980251
N-stearoyltaurine	Right leg fat mass (kg/m2)	-0.00770346	0.955912	0.989593
N-stearoyltaurine	Right leg fat free mass (kg/m2)	-0.0316982	0.820004	0.95327
N-stearoyltaurine	Right leg total body water (%)	-0.0144488	0.917409	0.980251
N-stearoyltaurine	(14 or 15)-methylpalmitate (a17:0 or i17:0)	0.453132	0.000580092	0.0251978
N-stearoyltaurine	(16 or 17)-methylstearate (a19:0 or i19:0)	0.396104	0.00302716	0.0746102
N-stearoyltaurine	(2 or 3)-decenoate (10:1n7 or n8)	0.0418176	0.763997	0.936368
N-stearoyltaurine	(N(1) + N(8))-acetylspermidine	-0.167385	0.226357	0.63447
N-stearoyltaurine	(S)-3-hydroxybutyrylcarnitine	0.370106	0.00587571	0.11099
N-stearoyltaurine	1,2,3-benzenetriol sulfate (2)	-0.187254	0.175142	0.576737
N-stearoyltaurine	1,2-dilinoleoyl-GPC (18:2/18:2)	0.175314	0.204802	0.611879
N-stearoyltaurine	1,2-dilinoleoyl-GPE (18:2/18:2)*	0.187263	0.175122	0.576681
N-stearoyltaurine	1,2-dipalmitoyl-GPC (16:0/16:0)	0.0393779	0.777402	0.940612
N-stearoyltaurine	1,3,7-trimethylurate	0.100351	0.470297	0.813726
N-stearoyltaurine	1,3-dimethylurate	0.162241	0.241151	0.649274
N-stearoyltaurine	1,5-anhydroglucitol (1,5-AG)	-0.247741	0.0708881	0.397234
N-stearoyltaurine	1,7-dimethylurate	0.0227576	0.87025	0.967559
N-stearoyltaurine	1-(1-enyl-oleoyl)-GPE (P-18:1)*	0.126825	0.36079	0.746317
N-stearoyltaurine	1-(1-enyl-palmitoyl)-2-arachidonoyl-GPC (P-16:0/20:4)*	0.148325	0.284444	0.688081
N-stearoyltaurine	1-(1-enyl-palmitoyl)-2-arachidonoyl-GPE (P-16:0/20:4)*	0.117905	0.395817	0.769683
N-stearoyltaurine	1-(1-enyl-palmitoyl)-2-linoleoyl-GPC (P-16:0/18:2)*	0.0581329	0.676279	0.906356
N-stearoyltaurine	1-(1-enyl-palmitoyl)-2-linoleoyl-GPE (P-16:0/18:2)*	0.13971	0.313656	0.711731
N-stearoyltaurine	1-(1-enyl-palmitoyl)-2-oleoyl-GPC (P-16:0/18:1)*	0.0624023	0.653959	0.897464
N-stearoyltaurine	1-(1-enyl-palmitoyl)-2-oleoyl-GPE (P-16:0/18:1)*	0.256356	0.0613241	0.372356
N-stearoyltaurine	1-(1-enyl-palmitoyl)-2-palmitoleoyl-GPC (P-16:0/16:1)*	0.0516525	0.710687	0.918743
N-stearoyltaurine	1-(1-enyl-palmitoyl)-2-palmitoyl-GPC (P-16:0/16:0)*	0.083902	0.546383	0.851808
N-stearoyltaurine	1-(1-enyl-palmitoyl)-GPC (P-16:0)*	0.131857	0.341893	0.732875
N-stearoyltaurine	1-(1-enyl-palmitoyl)-GPE (P-16:0)*	0.192696	0.162711	0.561292
N-stearoyltaurine	1-(1-enyl-stearoyl)-2-arachidonoyl-GPE (P-18:0/20:4)*	0.238821	0.0820047	0.423704
N-stearoyltaurine	1-(1-enyl-stearoyl)-2-linoleoyl-GPE (P-18:0/18:2)*	0.315214	0.0202508	0.219806
N-stearoyltaurine	1-(1-enyl-stearoyl)-2-oleoyl-GPE (P-18:0/18:1)	0.273663	0.0452468	0.323801
N-stearoyltaurine	1-(1-enyl-stearoyl)-GPE (P-18:0)*	0.247055	0.0716982	0.39938
N-stearoyltaurine	1-arachidonoyl-GPC* (20:4)*	0.105478	0.447802	0.801546
N-stearoyltaurine	1-arachidonoyl-GPE (20:4n6)*	0.133	0.337685	0.73007
N-stearoyltaurine	1-arachidonoyl-GPI* (20:4)*	0.356688	0.0081093	0.133462
N-stearoyltaurine	1-arachidonylglycerol (20:4)	-0.108796	0.433564	0.79346
N-stearoyltaurine	1-carboxyethylisoleucine	0.193914	0.16002	0.557607
N-stearoyltaurine	1-carboxyethylleucine	0.0375481	0.787499	0.943787
N-stearoyltaurine	1-carboxyethylphenylalanine	0.0277894	0.841895	0.959631
N-stearoyltaurine	1-carboxyethyltyrosine	-0.00567998	0.967485	0.992312
N-stearoyltaurine	1-carboxyethylvaline	0.189113	0.170822	0.571445
N-stearoyltaurine	1-dihomo-linolenylglycerol (20:3)	0.258491	0.0591224	0.366484
N-stearoyltaurine	1-docosahexaenoylglycerol (22:6)	-0.00927741	0.946915	0.987501
N-stearoyltaurine	1-lignoceroyl-GPC (24:0)	0.0849328	0.541446	0.849781
N-stearoyltaurine	1-linolenoyl-GPC (18:3)*	0.168909	0.222094	0.630138
N-stearoyltaurine	1-linoleoyl-2-arachidonoyl-GPC (18:2/20:4n6)*	0.166089	0.230024	0.638046
N-stearoyltaurine	1-linoleoyl-2-arachidonoyl-GPE (18:2/20:4)*	0.0964126	0.48798	0.82285
N-stearoyltaurine	1-linoleoyl-2-linolenoyl-GPC (18:2/18:3)*	0.0868753	0.532204	0.845253
N-stearoyltaurine	1-linoleoyl-GPC (18:2)	0.347387	0.0100608	0.150883
N-stearoyltaurine	1-linoleoyl-GPE (18:2)*	0.303473	0.025696	0.247684
N-stearoyltaurine	1-linoleoyl-GPG (18:2)*	0.241871	0.0780594	0.41439
N-stearoyltaurine	1-linoleoyl-GPI* (18:2)*	0.191324	0.165783	0.564892
N-stearoyltaurine	1-linoleoylglycerol (18:2)	-0.185453	0.179404	0.582007
N-stearoyltaurine	1-methyl-4-imidazoleacetate	-0.0153623	0.912207	0.978878
N-stearoyltaurine	1-methyl-5-imidazoleacetate	-0.0389204	0.779923	0.94133
N-stearoyltaurine	1-methyl-5-imidazolelactate	-0.0549308	0.693204	0.912544
N-stearoyltaurine	1-methylhistidine	0.0134563	0.923065	0.981781
N-stearoyltaurine	1-methylnicotinamide	0.19445	0.158846	0.555896
N-stearoyltaurine	1-methylurate	0.145608	0.293457	0.695645
N-stearoyltaurine	1-methylxanthine	-0.0525674	0.705793	0.916953
N-stearoyltaurine	1-myristoyl-2-arachidonoyl-GPC (14:0/20:4)*	0.0909923	0.512875	0.835758
N-stearoyltaurine	1-myristoyl-2-palmitoyl-GPC (14:0/16:0)	0.218237	0.112886	0.485091
N-stearoyltaurine	1-myristoylglycerol (14:0)	0.32058	0.0181082	0.207365
N-stearoyltaurine	1-oleoyl-2-arachidonoyl-GPE (18:1/20:4)*	0.107079	0.4409	0.797506
N-stearoyltaurine	1-oleoyl-2-docosahexaenoyl-GPC (18:1/22:6)*	0.24858	0.0699079	0.394926
N-stearoyltaurine	1-oleoyl-2-linoleoyl-GPE (18:1/18:2)*	0.283269	0.0379299	0.298347
N-stearoyltaurine	1-oleoyl-GPC (18:1)	0.267564	0.0504649	0.340386
N-stearoyltaurine	1-oleoyl-GPE (18:1)	0.384439	0.00410297	0.0897816
N-stearoyltaurine	1-oleoyl-GPG (18:1)*	0.0700692	0.614632	0.881645
N-stearoyltaurine	1-oleoyl-GPI (18:1)	0.365761	0.00653145	0.117956
N-stearoyltaurine	1-oleoyl-GPS (18:1)	-0.00818144	0.953179	0.988995
N-stearoyltaurine	1-oleoylglycerol (18:1)	0.534403	3.15073e-05	0.00297135
N-stearoyltaurine	1-palmitoleoyl-2-linolenoyl-GPC (16:1/18:3)*	0.119316	0.390148	0.766215
N-stearoyltaurine	1-palmitoleoyl-GPC* (16:1)*	0.27778	0.0419808	0.312704
N-stearoyltaurine	1-palmitoleoylglycerol (16:1)*	0.178294	0.197087	0.60333
N-stearoyltaurine	1-palmitoyl-2-arachidonoyl-GPC (16:0/20:4n6)	0.220066	0.109825	0.479655
N-stearoyltaurine	1-palmitoyl-2-arachidonoyl-GPE (16:0/20:4)*	0.190562	0.167508	0.567146
N-stearoyltaurine	1-palmitoyl-2-arachidonoyl-GPI (16:0/20:4)*	0.188808	0.171525	0.57221
N-stearoyltaurine	1-palmitoyl-2-dihomo-linolenoyl-GPC (16:0/20:3n3 or 6)*	0.335417	0.0131597	0.175057
N-stearoyltaurine	1-palmitoyl-2-docosahexaenoyl-GPC (16:0/22:6)	0.298441	0.0283804	0.260098
N-stearoyltaurine	1-palmitoyl-2-docosahexaenoyl-GPE (16:0/22:6)*	0.318187	0.0190385	0.212776
N-stearoyltaurine	1-palmitoyl-2-linoleoyl-GPC (16:0/18:2)	0.43979	0.000876337	0.0333717
N-stearoyltaurine	1-palmitoyl-2-linoleoyl-GPE (16:0/18:2)	0.306141	0.0243611	0.241283
N-stearoyltaurine	1-palmitoyl-2-linoleoyl-GPI (16:0/18:2)	0.19079	0.166989	0.566502
N-stearoyltaurine	1-palmitoyl-2-oleoyl-GPC (16:0/18:1)	0.469142	0.000345666	0.0175301
N-stearoyltaurine	1-palmitoyl-2-oleoyl-GPE (16:0/18:1)	0.295696	0.0299409	0.266965
N-stearoyltaurine	1-palmitoyl-2-oleoyl-GPI (16:0/18:1)*	0.250029	0.0682403	0.390741
N-stearoyltaurine	1-palmitoyl-2-palmitoleoyl-GPC (16:0/16:1)*	0.305836	0.0245107	0.24191
N-stearoyltaurine	1-palmitoyl-2-stearoyl-GPC (16:0/18:0)	0.170587	0.21747	0.625287
N-stearoyltaurine	1-palmitoyl-2-stearoyl-GPE (16:0/18:0)*	0.3967	0.00297961	0.0738943
N-stearoyltaurine	1-palmitoyl-GPC (16:0)	0.28975	0.0335685	0.281507
N-stearoyltaurine	1-palmitoyl-GPE (16:0)	0.194297	0.15918	0.556472
N-stearoyltaurine	1-palmitoyl-GPG (16:0)*	0.400983	0.00265697	0.0687774
N-stearoyltaurine	1-palmitoyl-GPI* (16:0)	0.132009	0.34133	0.732539
N-stearoyltaurine	1-palmitoylglycerol (16:0)	0.33069	0.0145919	0.184906
N-stearoyltaurine	1-ribosyl-imidazoleacetate*	0.0502802	0.718051	0.921308
N-stearoyltaurine	1-stearoyl-2-arachidonoyl-GPC (18:0/20:4)	0.18675	0.17633	0.578236
N-stearoyltaurine	1-stearoyl-2-arachidonoyl-GPE (18:0/20:4)	0.221591	0.107323	0.475316
N-stearoyltaurine	1-stearoyl-2-arachidonoyl-GPI (18:0/20:4)	0.24027	0.0801116	0.419172
N-stearoyltaurine	1-stearoyl-2-arachidonoyl-GPS (18:0/20:4)	0.0210819	0.87973	0.970057
N-stearoyltaurine	1-stearoyl-2-docosahexaenoyl-GPC (18:0/22:6)	0.218084	0.113144	0.485502
N-stearoyltaurine	1-stearoyl-2-docosahexaenoyl-GPE (18:0/22:6)*	0.250715	0.0674615	0.388778
N-stearoyltaurine	1-stearoyl-2-linoleoyl-GPC (18:0/18:2)*	0.485533	0.000198052	0.0117851
N-stearoyltaurine	1-stearoyl-2-linoleoyl-GPE (18:0/18:2)*	0.407159	0.00224634	0.0617253
N-stearoyltaurine	1-stearoyl-2-linoleoyl-GPI (18:0/18:2)	0.172493	0.212298	0.620079
N-stearoyltaurine	1-stearoyl-2-oleoyl-GPC (18:0/18:1)	0.395266	0.00309519	0.075578
N-stearoyltaurine	1-stearoyl-2-oleoyl-GPE (18:0/18:1)	0.376511	0.00501441	0.101091
N-stearoyltaurine	1-stearoyl-2-oleoyl-GPI (18:0/18:1)*	0.315671	0.0200601	0.218776
N-stearoyltaurine	1-stearoyl-2-oleoyl-GPS (18:0/18:1)	0.18248	0.186604	0.590568
N-stearoyltaurine	1-stearoyl-GPC (18:0)	0.23013	0.0941137	0.449399
N-stearoyltaurine	1-stearoyl-GPE (18:0)	0.29257	0.0318046	0.274467
N-stearoyltaurine	1-stearoyl-GPG (18:0)	0.573945	5.69802e-06	0.000751963
N-stearoyltaurine	1-stearoyl-GPI (18:0)	0.332673	0.0139758	0.180579
N-stearoyltaurine	10-heptadecenoate (17:1n7)	0.33252	0.0140224	0.180968
N-stearoyltaurine	10-nonadecenoate (19:1n9)	0.365913	0.0065074	0.117745
N-stearoyltaurine	10-undecenoate (11:1n1)	0.237906	0.0832184	0.426774
N-stearoyltaurine	11-ketoetiocholanolone glucuronide	0.15305	0.269205	0.675302
N-stearoyltaurine	11beta-hydroxyandrosterone glucuronide	0.0525674	0.705793	0.916953
N-stearoyltaurine	11beta-hydroxyetiocholanolone glucuronide*	0.211523	0.124677	0.504584
N-stearoyltaurine	12,13-DiHOME	0.0240555	0.862919	0.965578
N-stearoyltaurine	12-HETE	-0.0979585	0.480998	0.819335
N-stearoyltaurine	13-HODE + 9-HODE	0.0489079	0.725439	0.92392
N-stearoyltaurine	16a-hydroxy DHEA 3-sulfate	-0.100598	0.469197	0.813156
N-stearoyltaurine	17alpha-hydroxypregnanolone glucuronide	-0.0508859	0.714797	0.920097
N-stearoyltaurine	17alpha-hydroxypregnenolone 3-sulfate	-0.0783453	0.573357	0.864167
N-stearoyltaurine	2'-deoxyuridine	-0.288911	0.0341083	0.283623
N-stearoyltaurine	2'-O-methyluridine	-0.143369	0.301021	0.701593
N-stearoyltaurine	2,3-dihydroxy-2-methylbutyrate	0.261012	0.0566048	0.359502
N-stearoyltaurine	2,3-dihydroxy-5-methylthio-4-pentenoate (DMTPA)*	0.0861892	0.53546	0.8469
N-stearoyltaurine	2,3-dihydroxyisovalerate	0.25484	0.0629276	0.376993
N-stearoyltaurine	2,4-di-tert-butylphenol	0.475775	0.000276848	0.0149669
N-stearoyltaurine	2,6-dihydroxybenzoic acid	-0.0126177	0.927846	0.983035
N-stearoyltaurine	2-acetamidophenol sulfate	0.169813	0.219595	0.627437
N-stearoyltaurine	2-aminoadipate	0.0117791	0.932631	0.984129
N-stearoyltaurine	2-aminobutyrate	0.0864179	0.534373	0.846406
N-stearoyltaurine	2-aminoheptanoate	0.299661	0.027709	0.257078
N-stearoyltaurine	2-aminooctanoate	0.311325	0.0219341	0.22899
N-stearoyltaurine	2-aminophenol sulfate	0.254679	0.0630999	0.377448
N-stearoyltaurine	2-arachidonoylglycerol (20:4)	0.0444973	0.749352	0.93174
N-stearoyltaurine	2-hydroxy-3-methylvalerate	-0.00636603	0.96356	0.991441
N-stearoyltaurine	2-hydroxy-4-(methylthio)butanoic acid	-0.384287	0.00411901	0.0900127
N-stearoyltaurine	2-hydroxyarachidate*	0.158236	0.253121	0.66083
N-stearoyltaurine	2-hydroxybehenate	0.299356	0.0278756	0.257859
N-stearoyltaurine	2-hydroxybutyrate/2-hydroxyisobutyrate	0.062631	0.652772	0.897024
N-stearoyltaurine	2-hydroxydecanoate	0.0364808	0.793405	0.945532
N-stearoyltaurine	2-hydroxyglutarate	-0.190562	0.167508	0.567146
N-stearoyltaurine	2-hydroxyhippurate (salicylurate)	0.0749819	0.589977	0.871404
N-stearoyltaurine	2-hydroxylaurate	0.110052	0.428242	0.790227
N-stearoyltaurine	2-hydroxynervonate*	0.274044	0.044936	0.322915
N-stearoyltaurine	2-hydroxyoctanoate	0.137956	0.319828	0.7165
N-stearoyltaurine	2-hydroxypalmitate	0.079785	0.56631	0.861077
N-stearoyltaurine	2-hydroxyphenylacetate	-0.0117028	0.933066	0.984304
N-stearoyltaurine	2-hydroxyphytanate*	0.226928	0.0989103	0.459006
N-stearoyltaurine	2-hydroxysebacate	-0.119058	0.391179	0.766889
N-stearoyltaurine	2-hydroxystearate	0.00689971	0.960508	0.990667
N-stearoyltaurine	2-isopropylmalate	0.12165	0.380875	0.759982
N-stearoyltaurine	2-keto-3-deoxy-gluconate	-0.0353372	0.799745	0.947303
N-stearoyltaurine	2-ketocaprylate	0.162277	0.241048	0.649166
N-stearoyltaurine	2-linoleoylglycerol (18:2)	-0.0673973	0.628223	0.887002
N-stearoyltaurine	2-methoxyhydroquinone sulfate (1)	-0.148944	0.282414	0.686596
N-stearoyltaurine	2-methoxyhydroquinone sulfate (2)	0.00476762	0.972706	0.993575
N-stearoyltaurine	2-methoxyresorcinol sulfate	-0.2436	0.0758899	0.409297
N-stearoyltaurine	2-methylbutyrylcarnitine (C5)	0.0155148	0.91134	0.978674
N-stearoyltaurine	2-methylserine	0.0649687	0.640684	0.892287
N-stearoyltaurine	2-naphthol sulfate	-0.163954	0.236154	0.644216
N-stearoyltaurine	2-O-methylascorbic acid	0.241337	0.0787388	0.415953
N-stearoyltaurine	2-oleoylglycerol (18:1)	0.484408	0.000205956	0.0120986
N-stearoyltaurine	2-oxoarginine*	0.0367857	0.791716	0.945035
N-stearoyltaurine	2-palmitoleoyl-GPC* (16:1)*	0.410513	0.00204782	0.0582178
N-stearoyltaurine	2-palmitoyl-GPC* (16:0)*	0.494377	0.000144921	0.00940178
N-stearoyltaurine	2-piperidinone	-0.210155	0.127191	0.508883
N-stearoyltaurine	2-stearoyl-GPE (18:0)*	-0.0325163	0.815439	0.951806
N-stearoyltaurine	21-hydroxypregnenolone disulfate	-0.139786	0.313389	0.711561
N-stearoyltaurine	21-hydroxypregnenolone monosulfate (1)	-0.0999159	0.472233	0.814884
N-stearoyltaurine	2R,3R-dihydroxybutyrate	0.3451	0.0105987	0.155327
N-stearoyltaurine	3,4-dihydroxybutyrate	0.0514238	0.711913	0.919078
N-stearoyltaurine	3,5-dichloro-2,6-dihydroxybenzoic acid	-0.211985	0.123838	0.503411
N-stearoyltaurine	3,7-dimethylurate	0.232017	0.0913735	0.443691
N-stearoyltaurine	3-(3-amino-3-carboxypropyl)uridine*	-0.17722	0.199844	0.606348
N-stearoyltaurine	3-(3-hydroxyphenyl)propionate	-0.0343828	0.805046	0.948659
N-stearoyltaurine	3-(3-hydroxyphenyl)propionate sulfate	0.0400142	0.773899	0.93959
N-stearoyltaurine	3-(4-hydroxyphenyl)lactate (HPLA)	-0.243777	0.0756708	0.408863
N-stearoyltaurine	3-acetylphenol sulfate	0.233783	0.0888654	0.438347
N-stearoyltaurine	3-amino-2-piperidone	0.0813098	0.55889	0.857727
N-stearoyltaurine	3-aminoisobutyrate	-0.111577	0.421832	0.786314
N-stearoyltaurine	3-bromo-5-chloro-2,6-dihydroxybenzoic acid*	0.0493653	0.722974	0.923152
N-stearoyltaurine	3-carboxy-4-methyl-5-pentyl-2-furanpropionate (3-CMPFP)	0.0979301	0.481125	0.819335
N-stearoyltaurine	3-carboxy-4-methyl-5-propyl-2-furanpropanoate (CMPF)	0.0374719	0.78792	0.943899
N-stearoyltaurine	3-decenoylcarnitine	0.0571632	0.681389	0.908353
N-stearoyltaurine	3-ethylcatechol sulfate (1)	0.0903242	0.515987	0.837221
N-stearoyltaurine	3-formylindole	-0.126139	0.363416	0.748065
N-stearoyltaurine	3-hydroxy-2-ethylpropionate	0.315442	0.0201552	0.219256
N-stearoyltaurine	3-hydroxy-2-methylpyridine sulfate	0.0566475	0.684111	0.90931
N-stearoyltaurine	3-hydroxy-3-methylglutarate	0.0727709	0.601018	0.876112
N-stearoyltaurine	3-hydroxyadipate	0.104832	0.450604	0.803288
N-stearoyltaurine	3-hydroxybutyrate (BHBA)	0.122708	0.376716	0.757079
N-stearoyltaurine	3-hydroxybutyroylglycine	0.138424	0.318173	0.715295
N-stearoyltaurine	3-hydroxydecanoate	0.142912	0.302582	0.702928
N-stearoyltaurine	3-hydroxydecanoylcarnitine	0.173026	0.210865	0.618648
N-stearoyltaurine	3-hydroxydodecanedioate*	0.151078	0.275498	0.680838
N-stearoyltaurine	3-hydroxyhexanoate	0.259254	0.0583516	0.364314
N-stearoyltaurine	3-hydroxyhexanoylcarnitine (1)	0.121529	0.381354	0.760371
N-stearoyltaurine	3-hydroxyhippurate	0.00667099	0.961816	0.991034
N-stearoyltaurine	3-hydroxyhippurate sulfate	-0.00115076	0.993411	0.998463
N-stearoyltaurine	3-hydroxyisobutyrate	0.131781	0.342174	0.733038
N-stearoyltaurine	3-hydroxylaurate	0.231579	0.0920042	0.445054
N-stearoyltaurine	3-hydroxyoctanoate	0.196432	0.154559	0.549909
N-stearoyltaurine	3-hydroxyoctanoylcarnitine (1)	0.147715	0.286451	0.689691
N-stearoyltaurine	3-hydroxyoctanoylcarnitine (2)	0.114627	0.409175	0.778475
N-stearoyltaurine	3-hydroxyoleoylcarnitine	0.367608	0.00624533	0.115065
N-stearoyltaurine	3-hydroxypyridine sulfate	0.0533298	0.701723	0.915516
N-stearoyltaurine	3-hydroxystachydrine*	-0.0778324	0.575878	0.865211
N-stearoyltaurine	3-indoleglyoxylic acid	-0.0868753	0.532204	0.845253
N-stearoyltaurine	3-indoxyl sulfate	0.231121	0.0926664	0.446457
N-stearoyltaurine	3-methoxycatechol sulfate (1)	-0.114932	0.407922	0.77756
N-stearoyltaurine	3-methoxycatechol sulfate (2)	0.208181	0.130886	0.514329
N-stearoyltaurine	3-methoxytyramine sulfate	0.264063	0.0536741	0.350586
N-stearoyltaurine	3-methoxytyrosine	-0.019403	0.889245	0.97269
N-stearoyltaurine	3-methyl catechol sulfate (1)	0.176	0.203007	0.609874
N-stearoyltaurine	3-methyl-2-oxobutyrate	0.0595052	0.669074	0.903667
N-stearoyltaurine	3-methyl-2-oxovalerate	0.0459345	0.741533	0.929218
N-stearoyltaurine	3-methyladipate	-0.00499905	0.971381	0.99329
N-stearoyltaurine	3-methylcytidine	-0.0416659	0.764829	0.936613
N-stearoyltaurine	3-methylglutaconate	0.0608013	0.662295	0.9009
N-stearoyltaurine	3-methylglutarylcarnitine (2)	-0.122022	0.37941	0.758994
N-stearoyltaurine	3-methylhistidine	-0.0976251	0.482499	0.819959
N-stearoyltaurine	3-methylxanthine	0.278542	0.0413978	0.310756
N-stearoyltaurine	3-phenylpropionate (hydrocinnamate)	0.0371669	0.789607	0.944475
N-stearoyltaurine	3-phosphoglycerate	-0.0926695	0.505103	0.831767
N-stearoyltaurine	3-sulfo-L-alanine	-0.185231	0.179936	0.582649
N-stearoyltaurine	3-ureidopropionate	-0.269165	0.04905	0.336119
N-stearoyltaurine	3b-hydroxy-5-cholenoic acid	-0.0846412	0.542841	0.850386
N-stearoyltaurine	3beta,7alpha-dihydroxy-5-cholestenoate	0.0145237	0.916983	0.980174
N-stearoyltaurine	3beta-hydroxy-5-cholestenoate	0.112568	0.417694	0.783561
N-stearoyltaurine	4-acetamidobutanoate	0.418519	0.00163579	0.0503433
N-stearoyltaurine	4-acetylcatechol sulfate (1)	0.0577627	0.678228	0.907152
N-stearoyltaurine	4-acetylphenyl sulfate	0.0430606	0.757193	0.934282
N-stearoyltaurine	4-allylcatechol sulfate	0.110357	0.426956	0.789398
N-stearoyltaurine	4-allylphenol sulfate	0.0235962	0.865512	0.966288
N-stearoyltaurine	4-chlorobenzoic acid	-0.177524	0.199059	0.605486
N-stearoyltaurine	4-cholesten-3-one	0.425152	0.00135231	0.0444409
N-stearoyltaurine	4-ethylcatechol sulfate	0.0139138	0.920458	0.981077
N-stearoyltaurine	4-ethylphenyl sulfate	0.133915	0.334343	0.727553
N-stearoyltaurine	4-guanidinobutanoate	-0.0519614	0.709033	0.918224
N-stearoyltaurine	4-hydroxy-2-oxoglutaric acid	0.00522243	0.970103	0.993008
N-stearoyltaurine	4-hydroxychlorothalonil	0.225098	0.101735	0.464572
N-stearoyltaurine	4-hydroxycoumarin	0.0283638	0.838671	0.958736
N-stearoyltaurine	4-hydroxyglutamate	0.173103	0.210661	0.618404
N-stearoyltaurine	4-hydroxyhippurate	-0.184691	0.181231	0.584173
N-stearoyltaurine	4-hydroxyphenylacetate	-0.0422377	0.761695	0.935688
N-stearoyltaurine	4-hydroxyphenylacetylglutamine	0.104113	0.453729	0.804965
N-stearoyltaurine	4-hydroxyphenylpyruvate	-0.0493653	0.722974	0.923152
N-stearoyltaurine	4-imidazoleacetate	-0.131234	0.344199	0.734498
N-stearoyltaurine	4-methoxyphenol sulfate	0.234604	0.0877181	0.436065
N-stearoyltaurine	4-methyl-2-oxopentanoate	-0.00362139	0.979266	0.995063
N-stearoyltaurine	4-methylcatechol sulfate	0.0119315	0.931761	0.983944
N-stearoyltaurine	4-methylguaiacol sulfate	0.111745	0.421129	0.78589
N-stearoyltaurine	4-methylhexanoylglutamine	0.351783	0.00909291	0.142392
N-stearoyltaurine	4-methylnonanoylcarnitine	0.0929538	0.503792	0.831043
N-stearoyltaurine	4-oxo-retinoic acid	0.0755156	0.587326	0.870138
N-stearoyltaurine	4-vinylcatechol sulfate	0.0945755	0.496346	0.827046
N-stearoyltaurine	4-vinylphenol sulfate	0.157473	0.255445	0.662997
N-stearoyltaurine	5,6-dihydrothymine	0.0774216	0.577901	0.866105
N-stearoyltaurine	5,6-dihydrouracil	-0.150383	0.277738	0.68265
N-stearoyltaurine	5,6-dihydrouridine	-0.35097	0.00926561	0.144012
N-stearoyltaurine	5-(galactosylhydroxy)-L-lysine	0.266947	0.0510189	0.342246
N-stearoyltaurine	5-acetylamino-6-amino-3-methyluracil	0.102581	0.460439	0.808568
N-stearoyltaurine	5-acetylamino-6-formylamino-3-methyluracil	0.0519292	0.709206	0.918342
N-stearoyltaurine	5-dodecenoate (12:1n7)	0.150383	0.277738	0.68265
N-stearoyltaurine	5-dodecenoylcarnitine (C12:1)	0.27595	0.0434077	0.317693
N-stearoyltaurine	5-hydroxyhexanoate	0.108338	0.435514	0.794565
N-stearoyltaurine	5-hydroxyindole sulfate	0.121535	0.381331	0.760348
N-stearoyltaurine	5-hydroxylysine	0.0141425	0.919154	0.980713
N-stearoyltaurine	5-methylthioadenosine (MTA)	0.0539397	0.698474	0.914448
N-stearoyltaurine	5-methyluridine (ribothymidine)	0.132086	0.341049	0.732354
N-stearoyltaurine	5-oxoproline	0.161133	0.244424	0.652387
N-stearoyltaurine	5alpha-androstan-3alpha,17alpha-diol monosulfate	-0.0938756	0.499553	0.828742
N-stearoyltaurine	5alpha-androstan-3alpha,17beta-diol 17-glucuronide	0.00697455	0.96008	0.990551
N-stearoyltaurine	5alpha-androstan-3alpha,17beta-diol disulfate	0.0277539	0.842095	0.959769
N-stearoyltaurine	5alpha-androstan-3alpha,17beta-diol monosulfate (1)	-0.0659094	0.635845	0.890211
N-stearoyltaurine	5alpha-androstan-3alpha,17beta-diol monosulfate (2)	0.064588	0.642646	0.893131
N-stearoyltaurine	5alpha-androstan-3beta,17alpha-diol disulfate	0.0595826	0.668668	0.903526
N-stearoyltaurine	5alpha-androstan-3beta,17beta-diol disulfate	0.0454771	0.744019	0.929989
N-stearoyltaurine	5alpha-androstan-3beta,17beta-diol monosulfate (2)	0.0149823	0.914371	0.97941
N-stearoyltaurine	5alpha-pregnan-3beta,20alpha-diol disulfate	-0.372851	0.0054919	0.106555
N-stearoyltaurine	5alpha-pregnan-3beta,20alpha-diol monosulfate (2)	-0.242252	0.077577	0.413341
N-stearoyltaurine	5alpha-pregnan-3beta,20beta-diol monosulfate (1)	-0.291046	0.0327483	0.278219
N-stearoyltaurine	5alpha-pregnan-diol disulfate	-0.269823	0.0484774	0.334354
N-stearoyltaurine	6-bromotryptophan	0.143522	0.300502	0.701211
N-stearoyltaurine	6-hydroxyindole sulfate	0.217474	0.11418	0.487274
N-stearoyltaurine	6-oxopiperidine-2-carboxylate	-0.238135	0.0829137	0.426071
N-stearoyltaurine	7-HOCA	-0.19323	0.161528	0.559612
N-stearoyltaurine	7-dehydrocholesterol	0.0530954	0.702973	0.915999
N-stearoyltaurine	7-ketodeoxycholate	-0.009774	0.944078	0.986856
N-stearoyltaurine	7-methylguanine	-0.199405	0.148289	0.540882
N-stearoyltaurine	7-methylurate	0.309318	0.0228483	0.233592
N-stearoyltaurine	7-methylxanthine	0.280138	0.0401995	0.306526
N-stearoyltaurine	8-methoxykynurenate	0.0273341	0.844453	0.96036
N-stearoyltaurine	9,10-DiHOME	-0.103038	0.458431	0.80742
N-stearoyltaurine	9-hydroxystearate	0.150253	0.278158	0.683077
N-stearoyltaurine	acetoacetate	-0.138392	0.318287	0.715347
N-stearoyltaurine	acetylcarnitine (C2)	0.0964815	0.487667	0.822654
N-stearoyltaurine	acisoga	-0.074372	0.593014	0.8728
N-stearoyltaurine	aconitate [cis or trans]	0.215721	0.117201	0.492323
N-stearoyltaurine	adenine	-0.152137	0.272108	0.677812
N-stearoyltaurine	adenosine 3',5'-cyclic monophosphate (cAMP)	0.323328	0.0170875	0.201324
N-stearoyltaurine	AMP	0.053711	0.699692	0.914806
N-stearoyltaurine	adipoylcarnitine (C6-DC)	0.139796	0.313352	0.711561
N-stearoyltaurine	adrenate (22:4n6)	0.220905	0.108443	0.477245
N-stearoyltaurine	alanine	0.0145999	0.916549	0.979982
N-stearoyltaurine	allantoin	3.81199e-05	0.999782	0.999808
N-stearoyltaurine	alpha-CMBHC glucuronide	-0.0335722	0.809555	0.94998
N-stearoyltaurine	alpha-hydroxycaproate	-0.0129991	0.925671	0.982397
N-stearoyltaurine	alpha-hydroxyisocaproate	-0.0399878	0.774045	0.93959
N-stearoyltaurine	alpha-hydroxyisovalerate	-0.0545496	0.695229	0.913272
N-stearoyltaurine	alpha-ketobutyrate	0.141855	0.306208	0.70595
N-stearoyltaurine	alpha-ketoglutaramate*	0.165479	0.231764	0.639725
N-stearoyltaurine	alpha-ketoglutarate	0.0722373	0.603697	0.877248
N-stearoyltaurine	alpha-tocopherol	0.505661	9.60719e-05	0.00692301
N-stearoyltaurine	andro steroid monosulfate C19H28O6S (1)*	-0.0537872	0.699286	0.914703
N-stearoyltaurine	androstenediol (3alpha, 17alpha) monosulfate (2)	-0.0854268	0.539089	0.848633
N-stearoyltaurine	androstenediol (3alpha, 17alpha) monosulfate (3)	-0.0306103	0.826084	0.955022
N-stearoyltaurine	androstenediol (3beta,17beta) disulfate (1)	-0.0486029	0.727085	0.924414
N-stearoyltaurine	androstenediol (3beta,17beta) disulfate (2)	-0.0531011	0.702943	0.915997
N-stearoyltaurine	androstenediol (3beta,17beta) monosulfate (1)	-0.0906873	0.514294	0.836354
N-stearoyltaurine	androstenediol (3beta,17beta) monosulfate (2)	0.137856	0.320182	0.716827
N-stearoyltaurine	androsterone glucuronide	-0.0501277	0.71887	0.921661
N-stearoyltaurine	androsterone sulfate	-0.0280181	0.840611	0.959221
N-stearoyltaurine	anthranilate	0.0168109	0.903967	0.976717
N-stearoyltaurine	arabitol/xylitol	0.226852	0.0990267	0.459307
N-stearoyltaurine	arabonate/xylonate	-0.0095681	0.945254	0.987065
N-stearoyltaurine	arachidate (20:0)	-0.103496	0.456428	0.806413
N-stearoyltaurine	arachidonate (20:4n6)	0.218008	0.113273	0.485668
N-stearoyltaurine	arachidonoylcarnitine (C20:4)	0.034956	0.801861	0.947768
N-stearoyltaurine	arachidonoylcholine	-0.16511	0.23282	0.640899
N-stearoyltaurine	arachidoylcarnitine (C20)*	0.5684	7.33969e-06	0.000923767
N-stearoyltaurine	argininate*	0.0681965	0.624144	0.885369
N-stearoyltaurine	arginine	-0.177372	0.199451	0.60592
N-stearoyltaurine	ascorbic acid 2-sulfate	0.0364808	0.793405	0.945532
N-stearoyltaurine	ascorbic acid 3-sulfate*	0.29745	0.0289358	0.262367
N-stearoyltaurine	asparagine	-0.0434186	0.755237	0.933702
N-stearoyltaurine	aspartate	0.0476118	0.73244	0.926146
N-stearoyltaurine	behenate (22:0)*	-0.104639	0.45144	0.803666
N-stearoyltaurine	behenoyl dihydrosphingomyelin (d18:0/22:0)*	0.0497465	0.720921	0.922415
N-stearoyltaurine	behenoyl sphingomyelin (d18:1/22:0)*	-0.150764	0.276508	0.681599
N-stearoyltaurine	behenoylcarnitine (C22)*	0.367661	0.0062373	0.114972
N-stearoyltaurine	benzoate	0.184005	0.182886	0.586178
N-stearoyltaurine	beta-alanine	0.156711	0.257782	0.665188
N-stearoyltaurine	beta-citrylglutamate	0.15145	0.274302	0.679767
N-stearoyltaurine	beta-cryptoxanthin	0.00438379	0.974902	0.994041
N-stearoyltaurine	beta-hydroxyisovalerate	-0.0914497	0.510749	0.834704
N-stearoyltaurine	beta-hydroxyisovaleroylcarnitine	0.125453	0.366053	0.749992
N-stearoyltaurine	beta-sitosterol	0.119857	0.387988	0.7647
N-stearoyltaurine	betaine	-0.101742	0.464134	0.810443
N-stearoyltaurine	bilirubin (E,E)*	0.00545115	0.968794	0.992669
N-stearoyltaurine	bilirubin (E,Z or Z,E)*	-0.134983	0.330469	0.724408
N-stearoyltaurine	bilirubin	-0.24797	0.0706197	0.396572
N-stearoyltaurine	bilirubin degradation product, C16H18N2O5 (1)	-0.205867	0.135317	0.521309
N-stearoyltaurine	bilirubin degradation product, C16H18N2O5 (2)	-0.187741	0.174005	0.575383
N-stearoyltaurine	bilirubin degradation product, C16H18N2O5 (3)	-0.262227	0.0554228	0.355819
N-stearoyltaurine	bilirubin degradation product, C16H18N2O5 (4)	-0.23844	0.0825087	0.42496
N-stearoyltaurine	bilirubin degradation product, C17H18N2O4 (1)	-0.212595	0.122735	0.501588
N-stearoyltaurine	bilirubin degradation product, C17H18N2O4 (2)	-0.205505	0.136022	0.522443
N-stearoyltaurine	bilirubin degradation product, C17H18N2O4 (3)	-0.226928	0.0989103	0.459006
N-stearoyltaurine	bilirubin degradation product, C17H20N2O5 (1)	-0.223878	0.103652	0.468377
N-stearoyltaurine	bilirubin degradation product, C17H20N2O5 (2)	-0.231579	0.0920042	0.445054
N-stearoyltaurine	biliverdin	-0.250943	0.0672035	0.388105
N-stearoyltaurine	branched chain 14:0 dicarboxylic acid	0.0486048	0.727075	0.924414
N-stearoyltaurine	branched-chain fatty acid 18:0 (2)	-0.0464415	0.73878	0.92843
N-stearoyltaurine	branched-chain, straight-chain, or cyclopropyl 10:1 fatty acid (1)*	-0.0932032	0.502643	0.83047
N-stearoyltaurine	branched-chain, straight-chain, or cyclopropyl 12:1 fatty acid*	0.182023	0.187729	0.592054
N-stearoyltaurine	butyrate/isobutyrate (4:0)	0.00933938	0.946561	0.987404
N-stearoyltaurine	butyrylcarnitine (C4)	0.278695	0.041282	0.310407
N-stearoyltaurine	C-glycosyltryptophan	-0.11699	0.399519	0.772126
N-stearoyltaurine	caffeine	-0.010178	0.941771	0.986277
N-stearoyltaurine	campesterol	0.247792	0.0708282	0.397062
N-stearoyltaurine	caprate (10:0)	0.211146	0.125366	0.505829
N-stearoyltaurine	caproate (6:0)	0.181718	0.188483	0.592975
N-stearoyltaurine	caprylate (8:0)	0.0652994	0.638981	0.891582
N-stearoyltaurine	carboxyethyl-GABA	0.0847406	0.542365	0.850134
N-stearoyltaurine	carnitine	0.081691	0.557042	0.856954
N-stearoyltaurine	carotene diol (1)	0.165479	0.231764	0.639725
N-stearoyltaurine	carotene diol (2)	-0.00606107	0.965305	0.991855
N-stearoyltaurine	carotene diol (3)	0.0737621	0.596058	0.874069
N-stearoyltaurine	catechol sulfate	-0.0549308	0.693204	0.912544
N-stearoyltaurine	ceramide (d16:1/24:1, d18:1/22:1)*	0.331072	0.0144716	0.18414
N-stearoyltaurine	ceramide (d18:1/14:0, d16:1/16:0)*	-0.059429	0.669473	0.903827
N-stearoyltaurine	ceramide (d18:1/17:0, d17:1/18:0)*	0.412496	0.001938	0.0562051
N-stearoyltaurine	ceramide (d18:1/20:0, d16:1/22:0, d20:1/18:0)*	0.463043	0.000422286	0.0201669
N-stearoyltaurine	ceramide (d18:2/24:1, d18:1/24:2)*	0.148706	0.283194	0.687134
N-stearoyltaurine	cerotoylcarnitine (C26)*	0.332596	0.0139991	0.180773
N-stearoyltaurine	chenodeoxycholate	0.00461339	0.973588	0.993803
N-stearoyltaurine	cholate	-0.0282469	0.839327	0.9589
N-stearoyltaurine	cholesterol	0.207792	0.131623	0.515478
N-stearoyltaurine	cholesterol sulfate	0.0986925	0.477701	0.817462
N-stearoyltaurine	cholic acid glucuronide	0.0175272	0.899895	0.975678
N-stearoyltaurine	choline	-0.163268	0.238148	0.646201
N-stearoyltaurine	phosphocholine	0.343575	0.0109709	0.158401
N-stearoyltaurine	cinnamoylglycine	0.0873148	0.530124	0.844274
N-stearoyltaurine	cis-3,4-methyleneheptanoate	0.022088	0.874036	0.968601
N-stearoyltaurine	cis-3,4-methyleneheptanoylcarnitine	0.179888	0.193047	0.598315
N-stearoyltaurine	cis-4-decenoate (10:1n6)*	-0.179659	0.193623	0.598999
N-stearoyltaurine	cis-4-decenoylcarnitine (C10:1)	-0.0309153	0.824378	0.954582
N-stearoyltaurine	citrate	0.186826	0.17615	0.578007
N-stearoyltaurine	citrulline	0.195746	0.156033	0.551842
N-stearoyltaurine	corticosterone	0.0439264	0.752465	0.932841
N-stearoyltaurine	cortisol	-0.0110929	0.936547	0.985188
N-stearoyltaurine	cortisone	0.121717	0.380611	0.75978
N-stearoyltaurine	cortolone glucuronide (1)	0.0677391	0.626477	0.886184
N-stearoyltaurine	creatine	-0.0415888	0.765251	0.936805
N-stearoyltaurine	creatinine	0.0912972	0.511457	0.835097
N-stearoyltaurine	cyclo(leu-pro)	0.143751	0.299721	0.700583
N-stearoyltaurine	cys-gly, oxidized	0.0199367	0.886219	0.971831
N-stearoyltaurine	cystathionine	0.161438	0.243521	0.651566
N-stearoyltaurine	cysteine	-0.24858	0.0699079	0.394926
N-stearoyltaurine	cysteine s-sulfate	0.0896199	0.519278	0.838873
N-stearoyltaurine	cysteine sulfinic acid	0.100306	0.470497	0.813874
N-stearoyltaurine	cysteine-glutathione disulfide	-0.4189	0.00161817	0.0499798
N-stearoyltaurine	cysteinylglycine	-0.0809286	0.560741	0.858549
N-stearoyltaurine	cysteinylglycine disulfide*	-0.0256547	0.853902	0.963151
N-stearoyltaurine	cystine	-0.334502	0.0134271	0.176913
N-stearoyltaurine	cytidine	0.0020966	0.987995	0.997244
N-stearoyltaurine	cytosine	0.010449	0.940223	0.986018
N-stearoyltaurine	decadienedioic acid (C10:2-DC)	-0.0389204	0.779923	0.94133
N-stearoyltaurine	decanoylcarnitine (C10)	0.0948043	0.4953	0.826504
N-stearoyltaurine	dehydroepiandrosterone sulfate (DHEA-S)	-0.124995	0.367817	0.751087
N-stearoyltaurine	deoxycarnitine	0.137804	0.320368	0.716933
N-stearoyltaurine	deoxycholate	0.060288	0.664977	0.90207
N-stearoyltaurine	deoxycholic acid 12-sulfate*	0.0133811	0.923493	0.981886
N-stearoyltaurine	deoxycholic acid glucuronide	-0.00102924	0.994107	0.998571
N-stearoyltaurine	diacylglycerol (14:0/18:1, 16:0/16:1) [1]*	0.292737	0.0317029	0.274074
N-stearoyltaurine	diacylglycerol (14:0/18:1, 16:0/16:1) [2]*	0.0741768	0.593987	0.873318
N-stearoyltaurine	diacylglycerol (16:1/18:2 [2], 16:0/18:3 [1])*	-0.00865322	0.950482	0.988392
N-stearoyltaurine	dihomolinoleate (20:2n6)	0.231579	0.0920042	0.445054
N-stearoyltaurine	dihomolinolenate (20:3n3 or 3n6)	0.224107	0.103291	0.467713
N-stearoyltaurine	dihomo-linolenoyl-choline	-0.118354	0.394008	0.768675
N-stearoyltaurine	dihomo-linolenoylcarnitine (C20:3n3 or 6)*	0.0606488	0.663091	0.901299
N-stearoyltaurine	dihomo-linoleoylcarnitine (C20:2)*	-0.0466969	0.737395	0.927821
N-stearoyltaurine	dihydrocaffeate sulfate (2)	-0.0335462	0.8097	0.950059
N-stearoyltaurine	dihydroferulate	-0.150836	0.276275	0.681415
N-stearoyltaurine	dihydroorotate	-0.103801	0.455095	0.805683
N-stearoyltaurine	dimethyl sulfone	-0.0871803	0.53076	0.844541
N-stearoyltaurine	dimethylarginine (ADMA + SDMA)	-0.170587	0.21747	0.625287
N-stearoyltaurine	dimethylglycine	-0.339458	0.0120327	0.166743
N-stearoyltaurine	dimethylguanidino valeric acid (DMGV)*	-0.046793	0.736875	0.927719
N-stearoyltaurine	docosadienoate (22:2n6)	0.168833	0.222306	0.630322
N-stearoyltaurine	docosadioate (C22-DC)	0.0595814	0.668674	0.903526
N-stearoyltaurine	docosahexaenoate (DHA; 22:6n3)	0.199177	0.148765	0.541605
N-stearoyltaurine	docosahexaenoylcarnitine (C22:6)*	-0.0620557	0.655761	0.898297
N-stearoyltaurine	docosahexaenoylcholine	0.0118361	0.932305	0.984129
N-stearoyltaurine	docosapentaenoate (DPA; 22:5n3)	0.222658	0.105598	0.472119
N-stearoyltaurine	docosapentaenoate (n6 DPA; 22:5n6)	-0.0123127	0.929586	0.983464
N-stearoyltaurine	dodecadienoate (12:2)*	-0.0534823	0.70091	0.915223
N-stearoyltaurine	dodecanedioate (C12)	-0.0841307	0.545286	0.851272
N-stearoyltaurine	dodecenedioate (C12:1-DC)*	-0.127054	0.359918	0.745717
N-stearoyltaurine	dopamine 3-O-sulfate	0.12957	0.350405	0.738954
N-stearoyltaurine	ectoine	0.129798	0.349548	0.738306
N-stearoyltaurine	EDTA	-0.0655282	0.637804	0.891139
N-stearoyltaurine	eicosanedioate (C20-DC)	0.111958	0.420237	0.785249
N-stearoyltaurine	eicosapentaenoate (EPA; 20:5n3)	0.0511951	0.713139	0.919457
N-stearoyltaurine	eicosenedioate (C20:1-DC)*	0.04197	0.763162	0.936076
N-stearoyltaurine	eicosenoate (20:1n9 or 1n11)	0.272824	0.045937	0.326141
N-stearoyltaurine	eicosenoylcarnitine (C20:1)*	0.171349	0.215391	0.623341
N-stearoyltaurine	epiandrosterone sulfate	-0.0259597	0.852185	0.962693
N-stearoyltaurine	ergothioneine	0.261236	0.0563856	0.358783
N-stearoyltaurine	erucate (22:1n9)	-0.112263	0.418965	0.784387
N-stearoyltaurine	erythritol	0.236382	0.0852726	0.431048
N-stearoyltaurine	erythronate*	0.124004	0.371657	0.753649
N-stearoyltaurine	ethyl beta-glucopyranoside	-0.0515763	0.711096	0.918858
N-stearoyltaurine	ethylmalonate	0.266496	0.0514265	0.343567
N-stearoyltaurine	etiocholanolone glucuronide	0.0189456	0.89184	0.973487
N-stearoyltaurine	eugenol sulfate	0.0397439	0.775387	0.939994
N-stearoyltaurine	FAD	0.0724715	0.602521	0.876726
N-stearoyltaurine	formiminoglutamate	-0.0824534	0.553356	0.855279
N-stearoyltaurine	fructose	-0.0547783	0.694014	0.912802
N-stearoyltaurine	fructosyllysine	0.266344	0.0515651	0.344005
N-stearoyltaurine	fumarate	0.127054	0.359918	0.745717
N-stearoyltaurine	galactonate	-0.0271419	0.845534	0.960732
N-stearoyltaurine	gamma-CEHC	-0.0688827	0.620652	0.884019
N-stearoyltaurine	gamma-glutamyl-2-aminobutyrate	0.209172	0.129022	0.51181
N-stearoyltaurine	gamma-glutamyl-alpha-lysine	0.120726	0.384531	0.762299
N-stearoyltaurine	gamma-glutamyl-epsilon-lysine	0.396104	0.00302716	0.0746102
N-stearoyltaurine	gamma-glutamylcitrulline*	0.324667	0.0166083	0.198302
N-stearoyltaurine	gamma-glutamylglutamate	0.0470019	0.735743	0.927315
N-stearoyltaurine	gamma-glutamylglutamine	-0.0264933	0.849181	0.961766
N-stearoyltaurine	gamma-glutamylglycine	-0.0746007	0.591874	0.872326
N-stearoyltaurine	gamma-glutamylhistidine	0.244921	0.0742657	0.405745
N-stearoyltaurine	gamma-glutamylisoleucine*	0.15511	0.262737	0.66981
N-stearoyltaurine	gamma-glutamylleucine	0.0216902	0.876286	0.969194
N-stearoyltaurine	gamma-glutamylmethionine	0.00186788	0.989305	0.997537
N-stearoyltaurine	gamma-glutamylphenylalanine	-0.0618686	0.656733	0.898639
N-stearoyltaurine	gamma-glutamylthreonine	-0.00720467	0.958764	0.990246
N-stearoyltaurine	gamma-glutamyltryptophan	0.0489841	0.725028	0.923796
N-stearoyltaurine	gamma-glutamyltyrosine	-0.26398	0.0537521	0.350856
N-stearoyltaurine	gamma-glutamylvaline	0.104715	0.451109	0.803452
N-stearoyltaurine	gamma-tocopherol/beta-tocopherol	0.587924	2.94717e-06	0.000441073
N-stearoyltaurine	gentisate	-0.0792029	0.569155	0.862452
N-stearoyltaurine	GlcNAc sulfate conjugate of C21H34O2 steroid	0.0117598	0.932741	0.984236
N-stearoyltaurine	gluconate	0.115846	0.404175	0.775291
N-stearoyltaurine	glucose	-0.00011436	0.999345	0.999748
N-stearoyltaurine	glucuronate	0.121183	0.382719	0.761141
N-stearoyltaurine	glucuronide of C10H18O2 (7)*	0.0164587	0.905969	0.977317
N-stearoyltaurine	glucuronide of C14H22O4 (2)*	0.228047	0.0972135	0.455805
N-stearoyltaurine	glucuronide of piperine metabolite C17H21NO3 (3)*	0.281115	0.0394796	0.303831
N-stearoyltaurine	glucuronide of piperine metabolite C17H21NO3 (4)*	0.374633	0.00525463	0.103834
N-stearoyltaurine	glucuronide of piperine metabolite C17H21NO3 (5)*	0.324636	0.0166195	0.198343
N-stearoyltaurine	glutamate	0.104182	0.453432	0.804781
N-stearoyltaurine	glutamine	-0.117905	0.395817	0.769683
N-stearoyltaurine	glutamine conjugate of C6H10O2 (1)*	0.222201	0.106334	0.473422
N-stearoyltaurine	glutamine conjugate of C6H10O2 (2)*	0.126749	0.361081	0.746457
N-stearoyltaurine	glutamine conjugate of C7H12O2*	0.349674	0.00954673	0.146385
N-stearoyltaurine	glutamine_degradant*	0.0898487	0.518208	0.838458
N-stearoyltaurine	glutarylcarnitine (C5-DC)	-0.0459389	0.741509	0.929218
N-stearoyltaurine	glycerate	0.0856555	0.537999	0.848108
N-stearoyltaurine	glycerol	0.218542	0.112371	0.484156
N-stearoyltaurine	glycerol 3-phosphate	0.00621355	0.964432	0.991641
N-stearoyltaurine	glycerophosphoethanolamine	0.165936	0.230458	0.638494
N-stearoyltaurine	glycerophosphorylcholine (GPC)	0.00933938	0.946561	0.987404
N-stearoyltaurine	glycine	-0.239889	0.0806064	0.420227
N-stearoyltaurine	glycine conjugate of C10H14O2 (1)*	0.14637	0.290909	0.693473
N-stearoyltaurine	glyco-beta-muricholate	-0.0661875	0.634418	0.88961
N-stearoyltaurine	glycochenodeoxycholate	0.00651851	0.962688	0.991263
N-stearoyltaurine	glycochenodeoxycholate 3-sulfate	-0.111577	0.421832	0.786314
N-stearoyltaurine	glycochenodeoxycholate glucuronide (1)	-0.127282	0.359047	0.745176
N-stearoyltaurine	glycocholate	-0.0242062	0.862069	0.965362
N-stearoyltaurine	glycocholenate sulfate*	-0.218618	0.112243	0.48388
N-stearoyltaurine	glycodeoxycholate	0.042597	0.759729	0.935067
N-stearoyltaurine	glycodeoxycholate 3-sulfate	-0.0479167	0.730791	0.925648
N-stearoyltaurine	glycohyocholate	-0.0955169	0.492049	0.824939
N-stearoyltaurine	glycolithocholate	-0.00992135	0.943237	0.986728
N-stearoyltaurine	glycolithocholate sulfate*	-0.077879	0.575649	0.865116
N-stearoyltaurine	glycosyl ceramide (d18:1/20:0, d16:1/22:0)*	0.333587	0.0136991	0.178676
N-stearoyltaurine	glycosyl ceramide (d18:1/23:1, d17:1/24:1)*	0.0656044	0.637412	0.89098
N-stearoyltaurine	glycosyl ceramide (d18:2/24:1, d18:1/24:2)*	-0.209621	0.128182	0.510361
N-stearoyltaurine	glycosyl-N-(2-hydroxynervonoyl)-sphingosine (d18:1/24:1(2OH))*	0.0363283	0.794249	0.945767
N-stearoyltaurine	glycosyl-N-behenoyl-sphingadienine (d18:2/22:0)*	-0.0280944	0.840183	0.959113
N-stearoyltaurine	glycosyl-N-behenoyl-sphingosine (d18:1/22:0)*	-0.0631647	0.650004	0.896066
N-stearoyltaurine	glycosyl-N-nervonoyl-sphingosine (d18:1/24:1)*	-0.174627	0.206608	0.613921
N-stearoyltaurine	glycosyl-N-palmitoyl-sphingosine (d18:1/16:0)	0.116914	0.399829	0.772304
N-stearoyltaurine	glycosyl-N-stearoyl-sphingosine (d18:1/18:0)	0.164259	0.235271	0.643331
N-stearoyltaurine	glycoursodeoxycholate	-0.0151336	0.91351	0.979213
N-stearoyltaurine	glycoursodeoxycholic acid sulfate (1)	-0.0310885	0.82341	0.954386
N-stearoyltaurine	guaiacol sulfate	0.0366332	0.79256	0.945238
N-stearoyltaurine	guanidinoacetate	0.0914497	0.510749	0.834704
N-stearoyltaurine	gulonate*	0.230816	0.0931099	0.447399
N-stearoyltaurine	heme	0.00972058	0.944383	0.986856
N-stearoyltaurine	heptanoate (7:0)	0.0434948	0.75482	0.933558
N-stearoyltaurine	heptenedioate (C7:1-DC)*	0.372165	0.00558573	0.1076
N-stearoyltaurine	hexadecadienoate (16:2n6)	0.0593527	0.669873	0.903988
N-stearoyltaurine	hexadecanedioate (C16)	-0.0255785	0.854332	0.963254
N-stearoyltaurine	hexadecasphingosine (d16:1)*	0.355773	0.00828542	0.13497
N-stearoyltaurine	hexadecenedioate (C16:1-DC)*	0.0450959	0.746092	0.930657
N-stearoyltaurine	hexanoylcarnitine (C6)	0.0891625	0.521421	0.839931
N-stearoyltaurine	hexanoylglutamine	0.157168	0.256378	0.663948
N-stearoyltaurine	hippurate	-0.154271	0.265358	0.671837
N-stearoyltaurine	histidine	-0.41059	0.0020435	0.0581499
N-stearoyltaurine	histidine betaine (hercynine)*	0.192375	0.163426	0.562177
N-stearoyltaurine	homoarginine	0.158617	0.251965	0.65958
N-stearoyltaurine	homocitrulline	0.172569	0.212093	0.619838
N-stearoyltaurine	homostachydrine*	0.2283	0.0968319	0.455022
N-stearoyltaurine	homovanillate (HVA)	0.101976	0.463104	0.809998
N-stearoyltaurine	hydantoin-5-propionate	-0.180803	0.190755	0.595529
N-stearoyltaurine	hydroquinone sulfate	-0.0263409	0.850039	0.962027
N-stearoyltaurine	hydroxy-CMPF*	0.0344223	0.804827	0.948515
N-stearoyltaurine	hydroxy-N6,N6,N6-trimethyllysine*	0.312088	0.021595	0.227124
N-stearoyltaurine	hydroxyasparagine	0.197347	0.15261	0.547114
N-stearoyltaurine	hydroxypalmitoyl sphingomyelin (d18:1/16:0(OH))	0.211604	0.124531	0.504327
N-stearoyltaurine	hyocholate	0.00217284	0.987559	0.997092
N-stearoyltaurine	hypotaurine	-0.077879	0.575649	0.865116
N-stearoyltaurine	hypoxanthine	-0.122632	0.377014	0.757278
N-stearoyltaurine	imidazole lactate	-0.132467	0.339645	0.731351
N-stearoyltaurine	imidazole propionate	-0.159257	0.250031	0.657836
N-stearoyltaurine	iminodiacetate (IDA)	-0.194373	0.159013	0.55623
N-stearoyltaurine	indole-3-carboxylate	-0.0644091	0.643569	0.893464
N-stearoyltaurine	indoleacetate	-0.0509663	0.714366	0.919973
N-stearoyltaurine	indoleacetoylcarnitine*	-0.0548546	0.693609	0.912649
N-stearoyltaurine	indoleacetylglutamine	-0.00937929	0.946333	0.987404
N-stearoyltaurine	indolelactate	-0.0113216	0.935241	0.984918
N-stearoyltaurine	indolepropionate	-0.0750581	0.589598	0.871184
N-stearoyltaurine	indolin-2-one	0.0252021	0.856452	0.963839
N-stearoyltaurine	inosine	-0.015821	0.909597	0.978204
N-stearoyltaurine	isobutyrylcarnitine (C4)	-0.0659856	0.635454	0.890089
N-stearoyltaurine	isobutyrylglycine (C4)	-0.0633934	0.648819	0.895601
N-stearoyltaurine	isocaproate (i6:0)	-0.18392	0.183092	0.586476
N-stearoyltaurine	isocitric lactone	0.0300789	0.829057	0.955895
N-stearoyltaurine	isoleucine	0.0196318	0.887948	0.97232
N-stearoyltaurine	isoleucylglycine	-0.142977	0.302359	0.702685
N-stearoyltaurine	isoursodeoxycholate	-0.00285899	0.98363	0.996143
N-stearoyltaurine	isovalerate (C5)	0.021919	0.874992	0.968815
N-stearoyltaurine	isovalerylcarnitine (C5)	0.130942	0.345282	0.735304
N-stearoyltaurine	isovalerylglycine	-0.0919834	0.508275	0.833327
N-stearoyltaurine	kynurenate	0.0245874	0.859918	0.96479
N-stearoyltaurine	kynurenine	-0.0935082	0.50124	0.829636
N-stearoyltaurine	lactate	-0.260855	0.0567594	0.359914
N-stearoyltaurine	lactosyl-N-behenoyl-sphingosine (d18:1/22:0)*	0.0101018	0.942206	0.98643
N-stearoyltaurine	lactosyl-N-nervonoyl-sphingosine (d18:1/24:1)*	-0.233256	0.089608	0.44014
N-stearoyltaurine	lactosyl-N-palmitoyl-sphingosine (d18:1/16:0)	-0.390081	0.00354659	0.0820514
N-stearoyltaurine	laurate (12:0)	0.237983	0.0831167	0.426495
N-stearoyltaurine	laurylcarnitine (C12)	0.105707	0.446812	0.800938
N-stearoyltaurine	leucine	-0.0239774	0.863359	0.965696
N-stearoyltaurine	leucylalanine	0.189797	0.169251	0.569543
N-stearoyltaurine	leucylglycine	-0.230836	0.0930805	0.447399
N-stearoyltaurine	levulinate (4-oxovalerate)	0.175867	0.203352	0.610254
N-stearoyltaurine	lignoceroyl sphingomyelin (d18:1/24:0)	0.055617	0.689565	0.911284
N-stearoyltaurine	lignoceroylcarnitine (C24)*	0.439866	0.000874315	0.0333275
N-stearoyltaurine	linoleate (18:2n6)	0.300652	0.0271733	0.254547
N-stearoyltaurine	linolenate (18:3n3 or 3n6)	0.253536	0.0643342	0.380746
N-stearoyltaurine	linoleoyl ethanolamide	-0.00789082	0.95484	0.989306
N-stearoyltaurine	linoleoyl-arachidonoyl-glycerol (18:2/20:4) [1]*	0.000724279	0.995853	0.99897
N-stearoyltaurine	linoleoyl-arachidonoyl-glycerol (18:2/20:4) [2]*	0.103724	0.455428	0.805872
N-stearoyltaurine	linoleoyl-docosahexaenoyl-glycerol (18:2/22:6) [2]*	-0.112263	0.418965	0.784387
N-stearoyltaurine	linoleoyl-linolenoyl-glycerol (18:2/18:3) [2]*	-0.00552739	0.968358	0.992583
N-stearoyltaurine	linoleoyl-linoleoyl-glycerol (18:2/18:2) [1]*	0.172188	0.21312	0.620958
N-stearoyltaurine	linoleoyl-linoleoyl-glycerol (18:2/18:2) [2]*	-0.0780315	0.574899	0.864825
N-stearoyltaurine	linoleoylcarnitine (C18:2)*	-0.059429	0.669473	0.903827
N-stearoyltaurine	linoleoylcholine*	-0.132736	0.338655	0.73073
N-stearoyltaurine	lithocholate sulfate (1)	-0.0523397	0.70701	0.917438
N-stearoyltaurine	lysine	-0.0704837	0.612535	0.880786
N-stearoyltaurine	malate	0.0887813	0.523211	0.840804
N-stearoyltaurine	maleate	0.081386	0.55852	0.857585
N-stearoyltaurine	maltose	0.160294	0.246921	0.654814
N-stearoyltaurine	maltotetraose	0.131821	0.342024	0.733008
N-stearoyltaurine	maltotriose	0.104069	0.453923	0.805131
N-stearoyltaurine	mannitol/sorbitol	0.0735333	0.597201	0.87454
N-stearoyltaurine	mannonate*	0.180803	0.190755	0.595529
N-stearoyltaurine	mannose	0.112111	0.419601	0.784877
N-stearoyltaurine	margarate (17:0)	0.34144	0.0115109	0.162688
N-stearoyltaurine	margaroylcarnitine (C17)*	0.371784	0.00563846	0.10824
N-stearoyltaurine	metabolonic lactone sulfate	0.0454771	0.744019	0.929989
N-stearoyltaurine	methionine	-0.270842	0.0476025	0.331644
N-stearoyltaurine	methionine sulfone	0.188884	0.171349	0.572054
N-stearoyltaurine	methionine sulfoxide	-0.3021	0.026406	0.250989
N-stearoyltaurine	methyl glucopyranoside (alpha + beta)	-0.0732284	0.598727	0.875195
N-stearoyltaurine	methyl indole-3-acetate	0.0137481	0.921402	0.981372
N-stearoyltaurine	methyl-4-hydroxybenzoate sulfate	0.173669	0.209148	0.616611
N-stearoyltaurine	myo-inositol	-0.0245111	0.860348	0.964854
N-stearoyltaurine	myristate (14:0)	0.357527	0.00795072	0.131908
N-stearoyltaurine	myristoleate (14:1n5)	0.210003	0.127473	0.50932
N-stearoyltaurine	myristoleoylcarnitine (C14:1)*	0.229749	0.0946751	0.450574
N-stearoyltaurine	myristoyl dihydrosphingomyelin (d18:0/14:0)*	0.150841	0.276262	0.681415
N-stearoyltaurine	myristoyl-linoleoyl-glycerol (14:0/18:2) [1]*	0.291743	0.0323139	0.276523
N-stearoyltaurine	myristoyl-linoleoyl-glycerol (14:0/18:2) [2]*	0.0559518	0.687791	0.91065
N-stearoyltaurine	myristoylcarnitine (C14)	0.263599	0.0541118	0.351914
N-stearoyltaurine	N,N,N-trimethyl-5-aminovalerate	0.39801	0.00287745	0.0723532
N-stearoyltaurine	N,N,N-trimethyl-alanylproline betaine (TMAP)	0.0325925	0.815014	0.951685
N-stearoyltaurine	N,N-dimethyl-5-aminovalerate	-0.0467083	0.737333	0.927821
N-stearoyltaurine	N,N-dimethyl-pro-pro	0.0624023	0.653959	0.897464
N-stearoyltaurine	N,N-dimethylalanine	-0.0470028	0.735738	0.927315
N-stearoyltaurine	N-(2-furoyl)glycine	0.0201184	0.885189	0.97157
N-stearoyltaurine	N-acetyl-1-methylhistidine*	0.200655	0.145712	0.536964
N-stearoyltaurine	N-acetyl-2-aminoadipate	0.108451	0.435033	0.794207
N-stearoyltaurine	N-acetyl-2-aminooctanoate*	0.265658	0.0521924	0.345933
N-stearoyltaurine	N-acetyl-aspartyl-glutamate (NAAG)	-0.00491747	0.971848	0.993408
N-stearoyltaurine	N-acetyl-beta-alanine	0.0105592	0.939594	0.985846
N-stearoyltaurine	N-acetyl-isoputreanine	-0.0845119	0.543459	0.850534
N-stearoyltaurine	N-acetylalanine	0.0622498	0.654751	0.897807
N-stearoyltaurine	N-acetylarginine	-0.0853505	0.539452	0.848795
N-stearoyltaurine	N-acetylasparagine	-0.0856555	0.537999	0.848108
N-stearoyltaurine	N-acetylaspartate (NAA)	0.0861892	0.53546	0.8469
N-stearoyltaurine	N-acetylcarnosine	0.0494415	0.722563	0.92303
N-stearoyltaurine	N-acetylcitrulline	-0.118023	0.395342	0.769513
N-stearoyltaurine	N-acetylglucosamine/N-acetylgalactosamine	0.250029	0.0682403	0.390741
N-stearoyltaurine	N-acetylglucosaminylasparagine	0.0284756	0.838043	0.958449
N-stearoyltaurine	N-acetylglutamate	0.130103	0.348407	0.73739
N-stearoyltaurine	N-acetylglutamine	0.00911066	0.947868	0.987692
N-stearoyltaurine	N-acetylglycine	-0.0482217	0.729143	0.925136
N-stearoyltaurine	N-acetylhistidine	-0.141311	0.308087	0.707389
N-stearoyltaurine	N-acetylisoleucine	0.316052	0.0199024	0.217919
N-stearoyltaurine	N-acetylkynurenine (2)	0.0908623	0.51348	0.83606
N-stearoyltaurine	N-acetylleucine	0.0206229	0.88233	0.970748
N-stearoyltaurine	N-acetylmethionine	-0.208783	0.12975	0.512842
N-stearoyltaurine	N-acetylneuraminate	0.0304578	0.826937	0.955266
N-stearoyltaurine	N-acetylphenylalanine	-0.0213853	0.878012	0.969601
N-stearoyltaurine	N-acetylproline	0.15511	0.262737	0.66981
N-stearoyltaurine	N-acetylputrescine	0.258567	0.0590449	0.366273
N-stearoyltaurine	N-acetylserine	0.00415507	0.976211	0.994368
N-stearoyltaurine	N-acetyltaurine	-0.221744	0.107075	0.474771
N-stearoyltaurine	N-acetyltheanine	-0.135533	0.328485	0.723013
N-stearoyltaurine	N-acetylthreonine	-0.366371	0.00643573	0.117025
N-stearoyltaurine	N-acetyltryptophan	0.0996836	0.473269	0.815286
N-stearoyltaurine	N-acetyltyrosine	-0.0856555	0.537999	0.848108
N-stearoyltaurine	N-acetylvaline	0.0790226	0.570037	0.862805
N-stearoyltaurine	N-behenoyl-sphingadienine (d18:2/22:0)*	0.327869	0.0155086	0.191235
N-stearoyltaurine	N-carbamoylalanine	0.185448	0.179418	0.582007
N-stearoyltaurine	N-carbamoylvaline	-0.240821	0.0794001	0.417529
N-stearoyltaurine	N-delta-acetylornithine	0.0625548	0.653167	0.897178
N-stearoyltaurine	N-formylanthranilic acid	-0.199977	0.147106	0.538985
N-stearoyltaurine	N-formylmethionine	-0.00392635	0.97752	0.994632
N-stearoyltaurine	N-formylphenylalanine	0.0717798	0.605997	0.878124
N-stearoyltaurine	N-methylhydroxyproline	-0.211315	0.125058	0.505332
N-stearoyltaurine	N-methylpipecolate	-0.2052	0.136616	0.523309
N-stearoyltaurine	N-methylproline	-0.0751344	0.589219	0.871045
N-stearoyltaurine	N-methyltaurine	-0.0545482	0.695237	0.913272
N-stearoyltaurine	N-oleoylserine	0.273358	0.0454968	0.324666
N-stearoyltaurine	N-oleoyltaurine	0.558353	1.14797e-05	0.00133552
N-stearoyltaurine	N-oxalyl glycine (NOG)	-0.0600019	0.666473	0.902733
N-stearoyltaurine	N-palmitoyl-heptadecasphingosine (d17:1/16:0)*	0.383448	0.00420827	0.0912304
N-stearoyltaurine	N-palmitoyl-sphingadienine (d18:2/16:0)*	-0.00552739	0.968358	0.992583
N-stearoyltaurine	N-palmitoyl-sphinganine (d18:0/16:0)	0.39984	0.00273993	0.0701598
N-stearoyltaurine	N-palmitoyl-sphingosine (d18:1/16:0)	0.366142	0.00647148	0.117362
N-stearoyltaurine	N-palmitoylglycine	0.313308	0.0210617	0.22441
N-stearoyltaurine	N-palmitoylserine	0.125567	0.365612	0.749738
N-stearoyltaurine	N-stearoyl-sphingadienine (d18:2/18:0)*	0.385049	0.00403932	0.0889354
N-stearoyltaurine	N-stearoyl-sphinganine (d18:0/18:0)*	0.291122	0.0327005	0.278084
N-stearoyltaurine	N-stearoyl-sphingosine (d18:1/18:0)*	0.388404	0.00370459	0.0843513
N-stearoyltaurine	N-stearoylserine*	0.277017	0.0425706	0.314707
N1-Methyl-2-pyridone-5-carboxamide	Liver fat (%)	0.354311	0.00857378	0.137714
N1-Methyl-2-pyridone-5-carboxamide	Sodium (mmol/L)	0.0713187	0.608319	0.879094
N1-Methyl-2-pyridone-5-carboxamide	Potassium (mmol/L)	-0.0760446	0.584703	0.868967
N1-Methyl-2-pyridone-5-carboxamide	Creatinine (mg/dL)	0.428539	0.00122524	0.0416271
N1-Methyl-2-pyridone-5-carboxamide	Urea (BUN) (mg/dL)	0.285767	0.0361965	0.291578
N1-Methyl-2-pyridone-5-carboxamide	Uric acid (mg/dL)	0.550652	1.60178e-05	0.00174007
N1-Methyl-2-pyridone-5-carboxamide	ALT (IU/L)	0.382807	0.0042777	0.091984
N1-Methyl-2-pyridone-5-carboxamide	AST (IU/L)	0.353682	0.00870047	0.138799
N1-Methyl-2-pyridone-5-carboxamide	GGT (U/L)	0.482811	0.000217668	0.0125965
N1-Methyl-2-pyridone-5-carboxamide	Alkaline phosphatase (IU/L)	0.0601877	0.665501	0.902244
N1-Methyl-2-pyridone-5-carboxamide	Total Bilirubin (mg/dL)	0.0713142	0.608342	0.879099
N1-Methyl-2-pyridone-5-carboxamide	Albumin (g/dL)	0.111787	0.420952	0.785746
N1-Methyl-2-pyridone-5-carboxamide	Creatine Kinase (U/L)	0.376049	0.0050726	0.101783
N1-Methyl-2-pyridone-5-carboxamide	Total cholesterol (mg/dL)	0.0540561	0.697854	0.914282
N1-Methyl-2-pyridone-5-carboxamide	High Density Lipoprotein (mg/dL)	0.0199324	0.886243	0.971842
N1-Methyl-2-pyridone-5-carboxamide	Low Density Lipoprotein (mg/dL)	0.0849474	0.541377	0.849727
N1-Methyl-2-pyridone-5-carboxamide	Triglycerides (mg/dL)	0.0264603	0.849367	0.961876
N1-Methyl-2-pyridone-5-carboxamide	Glucose (mg/dL)	0.053225	0.702282	0.9158
N1-Methyl-2-pyridone-5-carboxamide	Insulin (mg/dL)	0.0892057	0.521219	0.839896
N1-Methyl-2-pyridone-5-carboxamide	Weight (kg)	0.243396	0.0761438	0.409888
N1-Methyl-2-pyridone-5-carboxamide	Body mass index (kg/m2)	0.0513915	0.712086	0.919211
N1-Methyl-2-pyridone-5-carboxamide	Heart rate (bpm)	-0.102638	0.460188	0.808422
N1-Methyl-2-pyridone-5-carboxamide	Systolic blood pressure (mmHg)	0.125567	0.365614	0.749738
N1-Methyl-2-pyridone-5-carboxamide	Diastolic blood pressure (mmHg)	0.236978	0.0844648	0.429393
N1-Methyl-2-pyridone-5-carboxamide	Waist circumference (cm)	0.314279	0.0206451	0.222096
N1-Methyl-2-pyridone-5-carboxamide	Hip circumference (cm)	0.131251	0.344135	0.734489
N1-Methyl-2-pyridone-5-carboxamide	Trunk fat mass (kg/m2)	0.187337	0.174949	0.576487
N1-Methyl-2-pyridone-5-carboxamide	Trunk fat free mass (kg/m2)	0.248742	0.0697198	0.394432
N1-Methyl-2-pyridone-5-carboxamide	Trunk total body water (%)	0.285028	0.0367023	0.293492
N1-Methyl-2-pyridone-5-carboxamide	Left arm fat mass (kg/m2)	-0.000458445	0.997375	0.999336
N1-Methyl-2-pyridone-5-carboxamide	Left arm fat free mass (kg/m2)	0.312591	0.0213737	0.225972
N1-Methyl-2-pyridone-5-carboxamide	Left arm total body water (%)	0.285028	0.0367023	0.293492
N1-Methyl-2-pyridone-5-carboxamide	Right arm fat mass (kg/m2)	-0.0247099	0.859227	0.964647
N1-Methyl-2-pyridone-5-carboxamide	Right arm fat free mass (kg/m2)	0.306767	0.0240565	0.239781
N1-Methyl-2-pyridone-5-carboxamide	Right arm total body water (%)	0.285028	0.0367023	0.293492
N1-Methyl-2-pyridone-5-carboxamide	Left leg fat mass (kg/m2)	-0.0371423	0.789743	0.94456
N1-Methyl-2-pyridone-5-carboxamide	Left leg fat free mass (kg/m2)	0.244454	0.074836	0.406973
N1-Methyl-2-pyridone-5-carboxamide	Left leg total body water (%)	0.285028	0.0367023	0.293492
N1-Methyl-2-pyridone-5-carboxamide	Right leg fat mass (kg/m2)	-0.0122026	0.930214	0.983644
N1-Methyl-2-pyridone-5-carboxamide	Right leg fat free mass (kg/m2)	0.239072	0.081674	0.422986
N1-Methyl-2-pyridone-5-carboxamide	Right leg total body water (%)	0.285028	0.0367023	0.293492
N1-Methyl-2-pyridone-5-carboxamide	(14 or 15)-methylpalmitate (a17:0 or i17:0)	0.222032	0.106608	0.473861
N1-Methyl-2-pyridone-5-carboxamide	(16 or 17)-methylstearate (a19:0 or i19:0)	0.199848	0.147373	0.539374
N1-Methyl-2-pyridone-5-carboxamide	(2 or 3)-decenoate (10:1n7 or n8)	-0.126129	0.363453	0.748065
N1-Methyl-2-pyridone-5-carboxamide	(N(1) + N(8))-acetylspermidine	-0.0779493	0.575303	0.864999
N1-Methyl-2-pyridone-5-carboxamide	(S)-3-hydroxybutyrylcarnitine	0.211893	0.124006	0.503587
N1-Methyl-2-pyridone-5-carboxamide	1,2,3-benzenetriol sulfate (2)	-0.116572	0.401217	0.773353
N1-Methyl-2-pyridone-5-carboxamide	1,2-dilinoleoyl-GPC (18:2/18:2)	-0.383572	0.00419505	0.0910454
N1-Methyl-2-pyridone-5-carboxamide	1,2-dilinoleoyl-GPE (18:2/18:2)*	-0.399046	0.00279886	0.0711037
N1-Methyl-2-pyridone-5-carboxamide	1,2-dipalmitoyl-GPC (16:0/16:0)	-0.0655232	0.63783	0.891139
N1-Methyl-2-pyridone-5-carboxamide	1,3,7-trimethylurate	0.147884	0.285893	0.689275
N1-Methyl-2-pyridone-5-carboxamide	1,3-dimethylurate	0.136881	0.32365	0.719309
N1-Methyl-2-pyridone-5-carboxamide	1,5-anhydroglucitol (1,5-AG)	0.235906	0.0859212	0.432305
N1-Methyl-2-pyridone-5-carboxamide	1,7-dimethylurate	0.193444	0.161055	0.558907
N1-Methyl-2-pyridone-5-carboxamide	1-(1-enyl-oleoyl)-GPE (P-18:1)*	0.0808462	0.561141	0.858677
N1-Methyl-2-pyridone-5-carboxamide	1-(1-enyl-palmitoyl)-2-arachidonoyl-GPC (P-16:0/20:4)*	0.0144464	0.917423	0.980251
N1-Methyl-2-pyridone-5-carboxamide	1-(1-enyl-palmitoyl)-2-arachidonoyl-GPE (P-16:0/20:4)*	0.214103	0.12004	0.496988
N1-Methyl-2-pyridone-5-carboxamide	1-(1-enyl-palmitoyl)-2-linoleoyl-GPC (P-16:0/18:2)*	-0.0798552	0.565968	0.860939
N1-Methyl-2-pyridone-5-carboxamide	1-(1-enyl-palmitoyl)-2-linoleoyl-GPE (P-16:0/18:2)*	0.10082	0.468216	0.812612
N1-Methyl-2-pyridone-5-carboxamide	1-(1-enyl-palmitoyl)-2-oleoyl-GPC (P-16:0/18:1)*	-0.0464646	0.738655	0.928309
N1-Methyl-2-pyridone-5-carboxamide	1-(1-enyl-palmitoyl)-2-oleoyl-GPE (P-16:0/18:1)*	0.221193	0.107972	0.476311
N1-Methyl-2-pyridone-5-carboxamide	1-(1-enyl-palmitoyl)-2-palmitoleoyl-GPC (P-16:0/16:1)*	-0.217458	0.114208	0.487274
N1-Methyl-2-pyridone-5-carboxamide	1-(1-enyl-palmitoyl)-2-palmitoyl-GPC (P-16:0/16:0)*	-0.188794	0.171559	0.57221
N1-Methyl-2-pyridone-5-carboxamide	1-(1-enyl-palmitoyl)-GPC (P-16:0)*	-0.0715456	0.607176	0.878636
N1-Methyl-2-pyridone-5-carboxamide	1-(1-enyl-palmitoyl)-GPE (P-16:0)*	0.0224509	0.871983	0.968022
N1-Methyl-2-pyridone-5-carboxamide	1-(1-enyl-stearoyl)-2-arachidonoyl-GPE (P-18:0/20:4)*	0.0668954	0.63079	0.887964
N1-Methyl-2-pyridone-5-carboxamide	1-(1-enyl-stearoyl)-2-linoleoyl-GPE (P-18:0/18:2)*	0.138174	0.319056	0.715842
N1-Methyl-2-pyridone-5-carboxamide	1-(1-enyl-stearoyl)-2-oleoyl-GPE (P-18:0/18:1)	0.193368	0.161223	0.559142
N1-Methyl-2-pyridone-5-carboxamide	1-(1-enyl-stearoyl)-GPE (P-18:0)*	0.017267	0.901374	0.975992
N1-Methyl-2-pyridone-5-carboxamide	1-arachidonoyl-GPC* (20:4)*	0.0953307	0.492898	0.825239
N1-Methyl-2-pyridone-5-carboxamide	1-arachidonoyl-GPE (20:4n6)*	0.0105584	0.939598	0.985846
N1-Methyl-2-pyridone-5-carboxamide	1-arachidonoyl-GPI* (20:4)*	-0.00308748	0.982322	0.995764
N1-Methyl-2-pyridone-5-carboxamide	1-arachidonylglycerol (20:4)	0.11138	0.422657	0.786896
N1-Methyl-2-pyridone-5-carboxamide	1-carboxyethylisoleucine	0.182383	0.186842	0.590864
N1-Methyl-2-pyridone-5-carboxamide	1-carboxyethylleucine	0.424433	0.00138073	0.0450415
N1-Methyl-2-pyridone-5-carboxamide	1-carboxyethylphenylalanine	0.187498	0.174573	0.576044
N1-Methyl-2-pyridone-5-carboxamide	1-carboxyethyltyrosine	0.149803	0.279618	0.68424
N1-Methyl-2-pyridone-5-carboxamide	1-carboxyethylvaline	0.32632	0.0160328	0.194519
N1-Methyl-2-pyridone-5-carboxamide	1-dihomo-linolenylglycerol (20:3)	0.0470745	0.735349	0.9272
N1-Methyl-2-pyridone-5-carboxamide	1-docosahexaenoylglycerol (22:6)	-0.0799563	0.565474	0.860727
N1-Methyl-2-pyridone-5-carboxamide	1-lignoceroyl-GPC (24:0)	0.00228706	0.986905	0.996951
N1-Methyl-2-pyridone-5-carboxamide	1-linolenoyl-GPC (18:3)*	0.174157	0.207853	0.615089
N1-Methyl-2-pyridone-5-carboxamide	1-linoleoyl-2-arachidonoyl-GPC (18:2/20:4n6)*	-0.0758148	0.585842	0.869496
N1-Methyl-2-pyridone-5-carboxamide	1-linoleoyl-2-arachidonoyl-GPE (18:2/20:4)*	-0.222887	0.105231	0.47139
N1-Methyl-2-pyridone-5-carboxamide	1-linoleoyl-2-linolenoyl-GPC (18:2/18:3)*	-0.0607204	0.662718	0.901098
N1-Methyl-2-pyridone-5-carboxamide	1-linoleoyl-GPC (18:2)	-0.218601	0.112271	0.48388
N1-Methyl-2-pyridone-5-carboxamide	1-linoleoyl-GPE (18:2)*	-0.21052	0.126516	0.507656
N1-Methyl-2-pyridone-5-carboxamide	1-linoleoyl-GPG (18:2)*	-0.0929674	0.50373	0.830976
N1-Methyl-2-pyridone-5-carboxamide	1-linoleoyl-GPI* (18:2)*	-0.27349	0.0453888	0.324235
N1-Methyl-2-pyridone-5-carboxamide	1-linoleoylglycerol (18:2)	0.0287783	0.836345	0.957969
N1-Methyl-2-pyridone-5-carboxamide	1-methyl-4-imidazoleacetate	0.077187	0.579057	0.866576
N1-Methyl-2-pyridone-5-carboxamide	1-methyl-5-imidazoleacetate	0.46072	0.000455293	0.0212501
N1-Methyl-2-pyridone-5-carboxamide	1-methyl-5-imidazolelactate	0.526968	4.24506e-05	0.00373587
N1-Methyl-2-pyridone-5-carboxamide	1-methylhistidine	0.409949	0.00208012	0.0587442
N1-Methyl-2-pyridone-5-carboxamide	1-methylnicotinamide	0.600305	1.60105e-06	0.00026824
N1-Methyl-2-pyridone-5-carboxamide	1-methylurate	0.220358	0.109342	0.478752
N1-Methyl-2-pyridone-5-carboxamide	1-methylxanthine	0.142824	0.30288	0.703117
N1-Methyl-2-pyridone-5-carboxamide	1-myristoyl-2-arachidonoyl-GPC (14:0/20:4)*	0.0873261	0.53007	0.844207
N1-Methyl-2-pyridone-5-carboxamide	1-myristoyl-2-palmitoyl-GPC (14:0/16:0)	0.1166	0.401104	0.773178
N1-Methyl-2-pyridone-5-carboxamide	1-myristoylglycerol (14:0)	0.0831587	0.549955	0.853716
N1-Methyl-2-pyridone-5-carboxamide	1-oleoyl-2-arachidonoyl-GPE (18:1/20:4)*	-0.0956356	0.491509	0.824623
N1-Methyl-2-pyridone-5-carboxamide	1-oleoyl-2-docosahexaenoyl-GPC (18:1/22:6)*	-0.103335	0.45713	0.806739
N1-Methyl-2-pyridone-5-carboxamide	1-oleoyl-2-linoleoyl-GPE (18:1/18:2)*	-0.234153	0.0883466	0.437282
N1-Methyl-2-pyridone-5-carboxamide	1-oleoyl-GPC (18:1)	-0.0493615	0.722994	0.923152
N1-Methyl-2-pyridone-5-carboxamide	1-oleoyl-GPE (18:1)	0.0129217	0.926113	0.98249
N1-Methyl-2-pyridone-5-carboxamide	1-oleoyl-GPG (18:1)*	-0.0945763	0.496342	0.827046
N1-Methyl-2-pyridone-5-carboxamide	1-oleoyl-GPI (18:1)	0.0337336	0.808657	0.949787
N1-Methyl-2-pyridone-5-carboxamide	1-oleoyl-GPS (18:1)	-0.222039	0.106596	0.473861
N1-Methyl-2-pyridone-5-carboxamide	1-oleoylglycerol (18:1)	-0.0314465	0.821409	0.953673
N1-Methyl-2-pyridone-5-carboxamide	1-palmitoleoyl-2-linolenoyl-GPC (16:1/18:3)*	-0.147177	0.288229	0.691073
N1-Methyl-2-pyridone-5-carboxamide	1-palmitoleoyl-GPC* (16:1)*	-0.0349533	0.801876	0.947768
N1-Methyl-2-pyridone-5-carboxamide	1-palmitoleoylglycerol (16:1)*	-0.0390314	0.779312	0.941242
N1-Methyl-2-pyridone-5-carboxamide	1-palmitoyl-2-arachidonoyl-GPC (16:0/20:4n6)	0.140919	0.309444	0.708418
N1-Methyl-2-pyridone-5-carboxamide	1-palmitoyl-2-arachidonoyl-GPE (16:0/20:4)*	0.0202401	0.884499	0.971293
N1-Methyl-2-pyridone-5-carboxamide	1-palmitoyl-2-arachidonoyl-GPI (16:0/20:4)*	0.0557652	0.688779	0.910906
N1-Methyl-2-pyridone-5-carboxamide	1-palmitoyl-2-dihomo-linolenoyl-GPC (16:0/20:3n3 or 6)*	0.0811511	0.55966	0.85807
N1-Methyl-2-pyridone-5-carboxamide	1-palmitoyl-2-docosahexaenoyl-GPC (16:0/22:6)	0.0728416	0.600664	0.875938
N1-Methyl-2-pyridone-5-carboxamide	1-palmitoyl-2-docosahexaenoyl-GPE (16:0/22:6)*	-0.00209644	0.987996	0.997244
N1-Methyl-2-pyridone-5-carboxamide	1-palmitoyl-2-linoleoyl-GPC (16:0/18:2)	-0.161273	0.244009	0.651917
N1-Methyl-2-pyridone-5-carboxamide	1-palmitoyl-2-linoleoyl-GPE (16:0/18:2)	-0.169811	0.219599	0.627437
N1-Methyl-2-pyridone-5-carboxamide	1-palmitoyl-2-linoleoyl-GPI (16:0/18:2)	-0.0155136	0.911346	0.978674
N1-Methyl-2-pyridone-5-carboxamide	1-palmitoyl-2-oleoyl-GPC (16:0/18:1)	0.161273	0.244009	0.651917
N1-Methyl-2-pyridone-5-carboxamide	1-palmitoyl-2-oleoyl-GPE (16:0/18:1)	0.0923575	0.506544	0.832383
N1-Methyl-2-pyridone-5-carboxamide	1-palmitoyl-2-oleoyl-GPI (16:0/18:1)*	0.156775	0.257584	0.664957
N1-Methyl-2-pyridone-5-carboxamide	1-palmitoyl-2-palmitoleoyl-GPC (16:0/16:1)*	0.126282	0.362868	0.747667
N1-Methyl-2-pyridone-5-carboxamide	1-palmitoyl-2-stearoyl-GPC (16:0/18:0)	-0.0917477	0.509367	0.833923
N1-Methyl-2-pyridone-5-carboxamide	1-palmitoyl-2-stearoyl-GPE (16:0/18:0)*	-0.0925538	0.505638	0.832081
N1-Methyl-2-pyridone-5-carboxamide	1-palmitoyl-GPC (16:0)	-0.110044	0.428278	0.790227
N1-Methyl-2-pyridone-5-carboxamide	1-palmitoyl-GPE (16:0)	-0.0829808	0.550812	0.854083
N1-Methyl-2-pyridone-5-carboxamide	1-palmitoyl-GPG (16:0)*	0.0457023	0.742794	0.929566
N1-Methyl-2-pyridone-5-carboxamide	1-palmitoyl-GPI* (16:0)	-0.0711645	0.609097	0.879427
N1-Methyl-2-pyridone-5-carboxamide	1-palmitoylglycerol (16:0)	-0.0808462	0.561141	0.858677
N1-Methyl-2-pyridone-5-carboxamide	1-ribosyl-imidazoleacetate*	-0.083057	0.550445	0.853932
N1-Methyl-2-pyridone-5-carboxamide	1-stearoyl-2-arachidonoyl-GPC (18:0/20:4)	0.201296	0.144402	0.535041
N1-Methyl-2-pyridone-5-carboxamide	1-stearoyl-2-arachidonoyl-GPE (18:0/20:4)	0.00971984	0.944388	0.986856
N1-Methyl-2-pyridone-5-carboxamide	1-stearoyl-2-arachidonoyl-GPI (18:0/20:4)	0.127654	0.357634	0.743987
N1-Methyl-2-pyridone-5-carboxamide	1-stearoyl-2-arachidonoyl-GPS (18:0/20:4)	0.038463	0.782446	0.9422
N1-Methyl-2-pyridone-5-carboxamide	1-stearoyl-2-docosahexaenoyl-GPC (18:0/22:6)	0.131084	0.344753	0.734899
N1-Methyl-2-pyridone-5-carboxamide	1-stearoyl-2-docosahexaenoyl-GPE (18:0/22:6)*	0.108214	0.436043	0.794775
N1-Methyl-2-pyridone-5-carboxamide	1-stearoyl-2-linoleoyl-GPC (18:0/18:2)*	-0.136116	0.326388	0.721349
N1-Methyl-2-pyridone-5-carboxamide	1-stearoyl-2-linoleoyl-GPE (18:0/18:2)*	-0.09838	0.479103	0.818143
N1-Methyl-2-pyridone-5-carboxamide	1-stearoyl-2-linoleoyl-GPI (18:0/18:2)	-0.0864875	0.534043	0.846234
N1-Methyl-2-pyridone-5-carboxamide	1-stearoyl-2-oleoyl-GPC (18:0/18:1)	0.224547	0.102597	0.466279
N1-Methyl-2-pyridone-5-carboxamide	1-stearoyl-2-oleoyl-GPE (18:0/18:1)	0.171565	0.214805	0.622679
N1-Methyl-2-pyridone-5-carboxamide	1-stearoyl-2-oleoyl-GPI (18:0/18:1)*	0.126358	0.362576	0.747433
N1-Methyl-2-pyridone-5-carboxamide	1-stearoyl-2-oleoyl-GPS (18:0/18:1)	-0.0505051	0.716842	0.920836
N1-Methyl-2-pyridone-5-carboxamide	1-stearoyl-GPC (18:0)	-0.0706308	0.611791	0.88049
N1-Methyl-2-pyridone-5-carboxamide	1-stearoyl-GPE (18:0)	-0.0880122	0.526831	0.842575
N1-Methyl-2-pyridone-5-carboxamide	1-stearoyl-GPG (18:0)	0.119347	0.390025	0.766041
N1-Methyl-2-pyridone-5-carboxamide	1-stearoyl-GPI (18:0)	-0.145416	0.294098	0.696062
N1-Methyl-2-pyridone-5-carboxamide	10-heptadecenoate (17:1n7)	0.137107	0.322844	0.718709
N1-Methyl-2-pyridone-5-carboxamide	10-nonadecenoate (19:1n9)	0.175986	0.203042	0.609874
N1-Methyl-2-pyridone-5-carboxamide	10-undecenoate (11:1n1)	0.0434153	0.755255	0.933702
N1-Methyl-2-pyridone-5-carboxamide	11-ketoetiocholanolone glucuronide	-0.00165343	0.990533	0.9978
N1-Methyl-2-pyridone-5-carboxamide	11beta-hydroxyandrosterone glucuronide	0.214713	0.118963	0.495182
N1-Methyl-2-pyridone-5-carboxamide	11beta-hydroxyetiocholanolone glucuronide*	-0.161036	0.244713	0.652667
N1-Methyl-2-pyridone-5-carboxamide	12,13-DiHOME	0.0390729	0.779083	0.941125
N1-Methyl-2-pyridone-5-carboxamide	12-HETE	0.0317854	0.819517	0.953205
N1-Methyl-2-pyridone-5-carboxamide	13-HODE + 9-HODE	-0.115533	0.405458	0.776101
N1-Methyl-2-pyridone-5-carboxamide	16a-hydroxy DHEA 3-sulfate	0.186202	0.177625	0.57992
N1-Methyl-2-pyridone-5-carboxamide	17alpha-hydroxypregnanolone glucuronide	0.236788	0.0847207	0.429963
N1-Methyl-2-pyridone-5-carboxamide	17alpha-hydroxypregnenolone 3-sulfate	0.0981925	0.479945	0.818719
N1-Methyl-2-pyridone-5-carboxamide	2'-deoxyuridine	0.111111	0.423785	0.787412
N1-Methyl-2-pyridone-5-carboxamide	2'-O-methyluridine	0.00606061	0.965307	0.991855
N1-Methyl-2-pyridone-5-carboxamide	2,3-dihydroxy-2-methylbutyrate	-0.0411672	0.767564	0.937602
N1-Methyl-2-pyridone-5-carboxamide	2,3-dihydroxy-5-methylthio-4-pentenoate (DMTPA)*	0.316714	0.019631	0.216314
N1-Methyl-2-pyridone-5-carboxamide	2,3-dihydroxyisovalerate	-0.101282	0.466165	0.811547
N1-Methyl-2-pyridone-5-carboxamide	2,4-di-tert-butylphenol	-0.0169621	0.903107	0.976479
N1-Methyl-2-pyridone-5-carboxamide	2,6-dihydroxybenzoic acid	0.117515	0.397394	0.77067
N1-Methyl-2-pyridone-5-carboxamide	2-acetamidophenol sulfate	0.0663108	0.633785	0.889304
N1-Methyl-2-pyridone-5-carboxamide	2-aminoadipate	0.286526	0.0356831	0.289569
N1-Methyl-2-pyridone-5-carboxamide	2-aminobutyrate	0.246274	0.0726294	0.401591
N1-Methyl-2-pyridone-5-carboxamide	2-aminoheptanoate	-0.0939585	0.499172	0.82848
N1-Methyl-2-pyridone-5-carboxamide	2-aminooctanoate	-0.00148656	0.991488	0.99798
N1-Methyl-2-pyridone-5-carboxamide	2-aminophenol sulfate	0.176977	0.20047	0.606993
N1-Methyl-2-pyridone-5-carboxamide	2-arachidonoylglycerol (20:4)	0.0164577	0.905975	0.977317
N1-Methyl-2-pyridone-5-carboxamide	2-hydroxy-3-methylvalerate	0.186888	0.176004	0.577842
N1-Methyl-2-pyridone-5-carboxamide	2-hydroxy-4-(methylthio)butanoic acid	0.137945	0.319865	0.7165
N1-Methyl-2-pyridone-5-carboxamide	2-hydroxyarachidate*	0.0513436	0.712342	0.919211
N1-Methyl-2-pyridone-5-carboxamide	2-hydroxybehenate	0.22005	0.109852	0.479655
N1-Methyl-2-pyridone-5-carboxamide	2-hydroxybutyrate/2-hydroxyisobutyrate	0.436783	0.000959524	0.0354304
N1-Methyl-2-pyridone-5-carboxamide	2-hydroxydecanoate	0.128645	0.353883	0.741427
N1-Methyl-2-pyridone-5-carboxamide	2-hydroxyglutarate	0.00308748	0.982322	0.995764
N1-Methyl-2-pyridone-5-carboxamide	2-hydroxyhippurate (salicylurate)	0.137717	0.320676	0.717147
N1-Methyl-2-pyridone-5-carboxamide	2-hydroxylaurate	-0.061254	0.659934	0.899924
N1-Methyl-2-pyridone-5-carboxamide	2-hydroxynervonate*	0.16417	0.235528	0.643531
N1-Methyl-2-pyridone-5-carboxamide	2-hydroxyoctanoate	0.165771	0.230929	0.638949
N1-Methyl-2-pyridone-5-carboxamide	2-hydroxypalmitate	-0.0251191	0.85692	0.963983
N1-Methyl-2-pyridone-5-carboxamide	2-hydroxyphenylacetate	0.161044	0.244687	0.652611
N1-Methyl-2-pyridone-5-carboxamide	2-hydroxyphytanate*	0.159215	0.250159	0.657875
N1-Methyl-2-pyridone-5-carboxamide	2-hydroxysebacate	0.0752348	0.58872	0.870901
N1-Methyl-2-pyridone-5-carboxamide	2-hydroxystearate	0.143892	0.299244	0.700198
N1-Methyl-2-pyridone-5-carboxamide	2-isopropylmalate	-0.107613	0.438613	0.796237
N1-Methyl-2-pyridone-5-carboxamide	2-keto-3-deoxy-gluconate	0.185592	0.179075	0.581684
N1-Methyl-2-pyridone-5-carboxamide	2-ketocaprylate	0.0858776	0.536941	0.847478
N1-Methyl-2-pyridone-5-carboxamide	2-linoleoylglycerol (18:2)	-0.206941	0.133246	0.51786
N1-Methyl-2-pyridone-5-carboxamide	2-methoxyhydroquinone sulfate (1)	0.178598	0.196313	0.602534
N1-Methyl-2-pyridone-5-carboxamide	2-methoxyhydroquinone sulfate (2)	0.157646	0.254919	0.662471
N1-Methyl-2-pyridone-5-carboxamide	2-methoxyresorcinol sulfate	-0.0874762	0.529361	0.843892
N1-Methyl-2-pyridone-5-carboxamide	2-methylbutyrylcarnitine (C5)	0.571793	6.28958e-06	0.000815296
N1-Methyl-2-pyridone-5-carboxamide	2-methylserine	-0.0778117	0.57598	0.865211
N1-Methyl-2-pyridone-5-carboxamide	2-naphthol sulfate	0.0271774	0.845334	0.96062
N1-Methyl-2-pyridone-5-carboxamide	2-O-methylascorbic acid	0.0769583	0.580185	0.867061
N1-Methyl-2-pyridone-5-carboxamide	2-oleoylglycerol (18:1)	0.0198341	0.886801	0.972085
N1-Methyl-2-pyridone-5-carboxamide	2-oxoarginine*	0.251077	0.0670534	0.387672
N1-Methyl-2-pyridone-5-carboxamide	2-palmitoleoyl-GPC* (16:1)*	-0.170802	0.216881	0.624677
N1-Methyl-2-pyridone-5-carboxamide	2-palmitoyl-GPC* (16:0)*	-0.215476	0.117628	0.492926
N1-Methyl-2-pyridone-5-carboxamide	2-piperidinone	0.212807	0.122353	0.50076
N1-Methyl-2-pyridone-5-carboxamide	2-stearoyl-GPE (18:0)*	-0.0380789	0.784566	0.942842
N1-Methyl-2-pyridone-5-carboxamide	21-hydroxypregnenolone disulfate	0.197332	0.152641	0.547114
N1-Methyl-2-pyridone-5-carboxamide	21-hydroxypregnenolone monosulfate (1)	0.0764929	0.582484	0.868155
N1-Methyl-2-pyridone-5-carboxamide	2R,3R-dihydroxybutyrate	0.195655	0.15623	0.552025
N1-Methyl-2-pyridone-5-carboxamide	3,4-dihydroxybutyrate	-0.0293882	0.832926	0.956952
N1-Methyl-2-pyridone-5-carboxamide	3,5-dichloro-2,6-dihydroxybenzoic acid	0.0507338	0.715614	0.920413
N1-Methyl-2-pyridone-5-carboxamide	3,7-dimethylurate	0.268186	0.0499114	0.338673
N1-Methyl-2-pyridone-5-carboxamide	3-(3-amino-3-carboxypropyl)uridine*	0.273108	0.0457022	0.325242
N1-Methyl-2-pyridone-5-carboxamide	3-(3-hydroxyphenyl)propionate	0.0644485	0.643366	0.893358
N1-Methyl-2-pyridone-5-carboxamide	3-(3-hydroxyphenyl)propionate sulfate	0.128067	0.356069	0.743031
N1-Methyl-2-pyridone-5-carboxamide	3-(4-hydroxyphenyl)lactate (HPLA)	0.341414	0.0115177	0.162696
N1-Methyl-2-pyridone-5-carboxamide	3-acetylphenol sulfate	0.251515	0.0665621	0.386574
N1-Methyl-2-pyridone-5-carboxamide	3-amino-2-piperidone	0.242386	0.077408	0.412812
N1-Methyl-2-pyridone-5-carboxamide	3-aminoisobutyrate	0.277149	0.0424685	0.314294
N1-Methyl-2-pyridone-5-carboxamide	3-bromo-5-chloro-2,6-dihydroxybenzoic acid*	0.0824471	0.553386	0.855279
N1-Methyl-2-pyridone-5-carboxamide	3-carboxy-4-methyl-5-pentyl-2-furanpropionate (3-CMPFP)	0.187498	0.174573	0.576044
N1-Methyl-2-pyridone-5-carboxamide	3-carboxy-4-methyl-5-propyl-2-furanpropanoate (CMPF)	-0.0116257	0.933506	0.98447
N1-Methyl-2-pyridone-5-carboxamide	3-decenoylcarnitine	0.129109	0.352133	0.740158
N1-Methyl-2-pyridone-5-carboxamide	3-ethylcatechol sulfate (1)	0.123007	0.375546	0.756297
N1-Methyl-2-pyridone-5-carboxamide	3-formylindole	0.130475	0.347022	0.736516
N1-Methyl-2-pyridone-5-carboxamide	3-hydroxy-2-ethylpropionate	0.390585	0.0035003	0.0813929
N1-Methyl-2-pyridone-5-carboxamide	3-hydroxy-2-methylpyridine sulfate	0.0688007	0.621068	0.884147
N1-Methyl-2-pyridone-5-carboxamide	3-hydroxy-3-methylglutarate	-0.0702497	0.613718	0.881271
N1-Methyl-2-pyridone-5-carboxamide	3-hydroxyadipate	0.0265014	0.849136	0.961766
N1-Methyl-2-pyridone-5-carboxamide	3-hydroxybutyrate (BHBA)	0.0578998	0.677507	0.90681
N1-Methyl-2-pyridone-5-carboxamide	3-hydroxybutyroylglycine	-0.167156	0.227001	0.635164
N1-Methyl-2-pyridone-5-carboxamide	3-hydroxydecanoate	0.058967	0.671896	0.904699
N1-Methyl-2-pyridone-5-carboxamide	3-hydroxydecanoylcarnitine	0.0797789	0.56634	0.861077
N1-Methyl-2-pyridone-5-carboxamide	3-hydroxydodecanedioate*	0.0289617	0.835316	0.957678
N1-Methyl-2-pyridone-5-carboxamide	3-hydroxyhexanoate	0.0888508	0.522885	0.840626
N1-Methyl-2-pyridone-5-carboxamide	3-hydroxyhexanoylcarnitine (1)	0.360975	0.00732666	0.125866
N1-Methyl-2-pyridone-5-carboxamide	3-hydroxyhippurate	0.0427292	0.759005	0.934827
N1-Methyl-2-pyridone-5-carboxamide	3-hydroxyhippurate sulfate	0.0484472	0.727925	0.924738
N1-Methyl-2-pyridone-5-carboxamide	3-hydroxyisobutyrate	0.46072	0.000455293	0.0212501
N1-Methyl-2-pyridone-5-carboxamide	3-hydroxylaurate	0.078178	0.574179	0.864512
N1-Methyl-2-pyridone-5-carboxamide	3-hydroxyoctanoate	0.0864113	0.534405	0.846406
N1-Methyl-2-pyridone-5-carboxamide	3-hydroxyoctanoylcarnitine (1)	0.208614	0.130067	0.513185
N1-Methyl-2-pyridone-5-carboxamide	3-hydroxyoctanoylcarnitine (2)	0.145493	0.293842	0.695849
N1-Methyl-2-pyridone-5-carboxamide	3-hydroxyoleoylcarnitine	0.150613	0.276996	0.682079
N1-Methyl-2-pyridone-5-carboxamide	3-hydroxypyridine sulfate	0.0958643	0.490469	0.824091
N1-Methyl-2-pyridone-5-carboxamide	3-hydroxystachydrine*	-0.275348	0.0438858	0.319528
N1-Methyl-2-pyridone-5-carboxamide	3-indoleglyoxylic acid	-0.0020202	0.988433	0.997311
N1-Methyl-2-pyridone-5-carboxamide	3-indoxyl sulfate	0.0161235	0.907876	0.977758
N1-Methyl-2-pyridone-5-carboxamide	3-methoxycatechol sulfate (1)	-0.0746712	0.591523	0.872161
N1-Methyl-2-pyridone-5-carboxamide	3-methoxycatechol sulfate (2)	0.108786	0.433609	0.79346
N1-Methyl-2-pyridone-5-carboxamide	3-methoxytyramine sulfate	-0.123662	0.372989	0.754574
N1-Methyl-2-pyridone-5-carboxamide	3-methoxytyrosine	-0.230646	0.0933579	0.447864
N1-Methyl-2-pyridone-5-carboxamide	3-methyl catechol sulfate (1)	0.171031	0.216257	0.624084
N1-Methyl-2-pyridone-5-carboxamide	3-methyl-2-oxobutyrate	0.281265	0.0393694	0.303411
N1-Methyl-2-pyridone-5-carboxamide	3-methyl-2-oxovalerate	0.253211	0.0646877	0.381637
N1-Methyl-2-pyridone-5-carboxamide	3-methyladipate	0.123669	0.37296	0.754554
N1-Methyl-2-pyridone-5-carboxamide	3-methylcytidine	0.115192	0.406854	0.776969
N1-Methyl-2-pyridone-5-carboxamide	3-methylglutaconate	0.245359	0.0737321	0.404412
N1-Methyl-2-pyridone-5-carboxamide	3-methylglutarylcarnitine (2)	0.0944159	0.497076	0.827398
N1-Methyl-2-pyridone-5-carboxamide	3-methylhistidine	0.472613	0.000307926	0.0161502
N1-Methyl-2-pyridone-5-carboxamide	3-methylxanthine	0.302687	0.0261004	0.249583
N1-Methyl-2-pyridone-5-carboxamide	3-phenylpropionate (hydrocinnamate)	-0.212197	0.123453	0.502772
N1-Methyl-2-pyridone-5-carboxamide	3-phosphoglycerate	0.167677	0.225536	0.633629
N1-Methyl-2-pyridone-5-carboxamide	3-sulfo-L-alanine	-0.10955	0.430365	0.791717
N1-Methyl-2-pyridone-5-carboxamide	3-ureidopropionate	0.146636	0.290023	0.692617
N1-Methyl-2-pyridone-5-carboxamide	3b-hydroxy-5-cholenoic acid	0.20143	0.14413	0.534739
N1-Methyl-2-pyridone-5-carboxamide	3beta,7alpha-dihydroxy-5-cholestenoate	-0.00827139	0.952665	0.98882
N1-Methyl-2-pyridone-5-carboxamide	3beta-hydroxy-5-cholestenoate	-0.032895	0.813328	0.951122
N1-Methyl-2-pyridone-5-carboxamide	4-acetamidobutanoate	-0.00362112	0.979268	0.995063
N1-Methyl-2-pyridone-5-carboxamide	4-acetylcatechol sulfate (1)	0.192718	0.162662	0.561259
N1-Methyl-2-pyridone-5-carboxamide	4-acetylphenyl sulfate	0.133756	0.334921	0.728071
N1-Methyl-2-pyridone-5-carboxamide	4-allylcatechol sulfate	-0.21822	0.112914	0.485091
N1-Methyl-2-pyridone-5-carboxamide	4-allylphenol sulfate	-0.203812	0.139348	0.527453
N1-Methyl-2-pyridone-5-carboxamide	4-chlorobenzoic acid	-0.0203164	0.884067	0.971157
N1-Methyl-2-pyridone-5-carboxamide	4-cholesten-3-one	0.0659043	0.635871	0.890211
N1-Methyl-2-pyridone-5-carboxamide	4-ethylcatechol sulfate	-0.0178006	0.898341	0.975241
N1-Methyl-2-pyridone-5-carboxamide	4-ethylphenyl sulfate	-0.0450162	0.746526	0.930804
N1-Methyl-2-pyridone-5-carboxamide	4-guanidinobutanoate	0.244844	0.0743587	0.405914
N1-Methyl-2-pyridone-5-carboxamide	4-hydroxy-2-oxoglutaric acid	-0.210901	0.125815	0.506475
N1-Methyl-2-pyridone-5-carboxamide	4-hydroxychlorothalonil	-0.119421	0.389729	0.765809
N1-Methyl-2-pyridone-5-carboxamide	4-hydroxycoumarin	-0.208534	0.130218	0.513403
N1-Methyl-2-pyridone-5-carboxamide	4-hydroxyglutamate	0.328378	0.0153397	0.190086
N1-Methyl-2-pyridone-5-carboxamide	4-hydroxyhippurate	-0.00484086	0.972286	0.993512
N1-Methyl-2-pyridone-5-carboxamide	4-hydroxyphenylacetate	-0.0402523	0.77259	0.939217
N1-Methyl-2-pyridone-5-carboxamide	4-hydroxyphenylacetylglutamine	-0.159532	0.249205	0.657035
N1-Methyl-2-pyridone-5-carboxamide	4-hydroxyphenylpyruvate	-0.152506	0.270932	0.676689
N1-Methyl-2-pyridone-5-carboxamide	4-imidazoleacetate	-0.127144	0.359572	0.745512
N1-Methyl-2-pyridone-5-carboxamide	4-methoxyphenol sulfate	-0.19385	0.160161	0.557788
N1-Methyl-2-pyridone-5-carboxamide	4-methyl-2-oxopentanoate	0.296207	0.029645	0.265523
N1-Methyl-2-pyridone-5-carboxamide	4-methylcatechol sulfate	0.0199352	0.886227	0.971831
N1-Methyl-2-pyridone-5-carboxamide	4-methylguaiacol sulfate	0.0513965	0.712059	0.919204
N1-Methyl-2-pyridone-5-carboxamide	4-methylhexanoylglutamine	0.292101	0.0320929	0.275497
N1-Methyl-2-pyridone-5-carboxamide	4-methylnonanoylcarnitine	0.162705	0.23979	0.648007
N1-Methyl-2-pyridone-5-carboxamide	4-oxo-retinoic acid	-0.0175719	0.899641	0.975554
N1-Methyl-2-pyridone-5-carboxamide	4-vinylcatechol sulfate	0.078178	0.574179	0.864512
N1-Methyl-2-pyridone-5-carboxamide	4-vinylphenol sulfate	0.00728035	0.958331	0.990135
N1-Methyl-2-pyridone-5-carboxamide	5,6-dihydrothymine	0.0466171	0.737828	0.927949
N1-Methyl-2-pyridone-5-carboxamide	5,6-dihydrouracil	-0.0085001	0.951357	0.988563
N1-Methyl-2-pyridone-5-carboxamide	5,6-dihydrouridine	0.163484	0.237518	0.645626
N1-Methyl-2-pyridone-5-carboxamide	5-(galactosylhydroxy)-L-lysine	-0.22178	0.107016	0.47469
N1-Methyl-2-pyridone-5-carboxamide	5-acetylamino-6-amino-3-methyluracil	0.135125	0.329955	0.724008
N1-Methyl-2-pyridone-5-carboxamide	5-acetylamino-6-formylamino-3-methyluracil	0.0334731	0.810107	0.95016
N1-Methyl-2-pyridone-5-carboxamide	5-dodecenoate (12:1n7)	-0.0546979	0.694441	0.912987
N1-Methyl-2-pyridone-5-carboxamide	5-dodecenoylcarnitine (C12:1)	0.0855727	0.538393	0.848296
N1-Methyl-2-pyridone-5-carboxamide	5-hydroxyhexanoate	-0.194032	0.15976	0.557175
N1-Methyl-2-pyridone-5-carboxamide	5-hydroxyindole sulfate	0.0340515	0.806888	0.949296
N1-Methyl-2-pyridone-5-carboxamide	5-hydroxylysine	0.0141414	0.919161	0.980713
N1-Methyl-2-pyridone-5-carboxamide	5-methylthioadenosine (MTA)	0.220888	0.108471	0.477245
N1-Methyl-2-pyridone-5-carboxamide	5-methyluridine (ribothymidine)	0.127959	0.356478	0.743235
N1-Methyl-2-pyridone-5-carboxamide	5-oxoproline	0.0347246	0.803146	0.948154
N1-Methyl-2-pyridone-5-carboxamide	5alpha-androstan-3alpha,17alpha-diol monosulfate	0.11702	0.399396	0.772126
N1-Methyl-2-pyridone-5-carboxamide	5alpha-androstan-3alpha,17beta-diol 17-glucuronide	0.159786	0.248443	0.656412
N1-Methyl-2-pyridone-5-carboxamide	5alpha-androstan-3alpha,17beta-diol disulfate	0.297516	0.0288983	0.262154
N1-Methyl-2-pyridone-5-carboxamide	5alpha-androstan-3alpha,17beta-diol monosulfate (1)	-0.075891	0.585464	0.869349
N1-Methyl-2-pyridone-5-carboxamide	5alpha-androstan-3alpha,17beta-diol monosulfate (2)	0.307926	0.0235011	0.237019
N1-Methyl-2-pyridone-5-carboxamide	5alpha-androstan-3beta,17alpha-diol disulfate	0.0456651	0.742997	0.929736
N1-Methyl-2-pyridone-5-carboxamide	5alpha-androstan-3beta,17beta-diol disulfate	0.214408	0.119501	0.49605
N1-Methyl-2-pyridone-5-carboxamide	5alpha-androstan-3beta,17beta-diol monosulfate (2)	-0.0733809	0.597964	0.874845
N1-Methyl-2-pyridone-5-carboxamide	5alpha-pregnan-3beta,20alpha-diol disulfate	-0.154412	0.264917	0.67145
N1-Methyl-2-pyridone-5-carboxamide	5alpha-pregnan-3beta,20alpha-diol monosulfate (2)	-0.23987	0.0806302	0.420227
N1-Methyl-2-pyridone-5-carboxamide	5alpha-pregnan-3beta,20beta-diol monosulfate (1)	-0.188489	0.172264	0.573096
N1-Methyl-2-pyridone-5-carboxamide	5alpha-pregnan-diol disulfate	-0.152577	0.270706	0.676521
N1-Methyl-2-pyridone-5-carboxamide	6-bromotryptophan	-0.00697541	0.960075	0.990548
N1-Methyl-2-pyridone-5-carboxamide	6-hydroxyindole sulfate	0.0357156	0.797645	0.946775
N1-Methyl-2-pyridone-5-carboxamide	6-oxopiperidine-2-carboxylate	0.23766	0.0835483	0.427481
N1-Methyl-2-pyridone-5-carboxamide	7-HOCA	0.0526396	0.705407	0.916807
N1-Methyl-2-pyridone-5-carboxamide	7-dehydrocholesterol	0.134317	0.332882	0.726463
N1-Methyl-2-pyridone-5-carboxamide	7-ketodeoxycholate	-0.170553	0.217563	0.625414
N1-Methyl-2-pyridone-5-carboxamide	7-methylguanine	0.174462	0.207046	0.614281
N1-Methyl-2-pyridone-5-carboxamide	7-methylurate	0.269244	0.0489811	0.335894
N1-Methyl-2-pyridone-5-carboxamide	7-methylxanthine	0.263327	0.0543701	0.352779
N1-Methyl-2-pyridone-5-carboxamide	8-methoxykynurenate	0.203522	0.139922	0.528338
N1-Methyl-2-pyridone-5-carboxamide	9,10-DiHOME	-0.088927	0.522527	0.840469
N1-Methyl-2-pyridone-5-carboxamide	9-hydroxystearate	-0.0394019	0.77727	0.940612
N1-Methyl-2-pyridone-5-carboxamide	acetoacetate	-0.00263838	0.984893	0.996387
N1-Methyl-2-pyridone-5-carboxamide	acetylcarnitine (C2)	0.239565	0.0810278	0.421194
N1-Methyl-2-pyridone-5-carboxamide	acisoga	-0.0367067	0.792154	0.945147
N1-Methyl-2-pyridone-5-carboxamide	aconitate [cis or trans]	0.247036	0.0717205	0.39938
N1-Methyl-2-pyridone-5-carboxamide	adenine	-0.0354869	0.798914	0.947128
N1-Methyl-2-pyridone-5-carboxamide	adenosine 3',5'-cyclic monophosphate (cAMP)	0.0390287	0.779326	0.941242
N1-Methyl-2-pyridone-5-carboxamide	AMP	-0.0590433	0.671496	0.904536
N1-Methyl-2-pyridone-5-carboxamide	adipoylcarnitine (C6-DC)	0.118972	0.391524	0.767058
N1-Methyl-2-pyridone-5-carboxamide	adrenate (22:4n6)	0.218144	0.113043	0.485275
N1-Methyl-2-pyridone-5-carboxamide	alanine	0.012388	0.929156	0.983366
N1-Methyl-2-pyridone-5-carboxamide	allantoin	0.275548	0.0437266	0.318797
N1-Methyl-2-pyridone-5-carboxamide	alpha-CMBHC glucuronide	0.0269093	0.846841	0.961049
N1-Methyl-2-pyridone-5-carboxamide	alpha-hydroxycaproate	0.0412053	0.767355	0.937429
N1-Methyl-2-pyridone-5-carboxamide	alpha-hydroxyisocaproate	0.350486	0.00936977	0.144874
N1-Methyl-2-pyridone-5-carboxamide	alpha-hydroxyisovalerate	0.215399	0.117761	0.493132
N1-Methyl-2-pyridone-5-carboxamide	alpha-ketobutyrate	0.104487	0.452103	0.804053
N1-Methyl-2-pyridone-5-carboxamide	alpha-ketoglutaramate*	0.118658	0.392784	0.767855
N1-Methyl-2-pyridone-5-carboxamide	alpha-ketoglutarate	0.279131	0.0409523	0.30922
N1-Methyl-2-pyridone-5-carboxamide	alpha-tocopherol	-0.132762	0.338561	0.730608
N1-Methyl-2-pyridone-5-carboxamide	andro steroid monosulfate C19H28O6S (1)*	0.195426	0.156724	0.552812
N1-Methyl-2-pyridone-5-carboxamide	androstenediol (3alpha, 17alpha) monosulfate (2)	0.0384601	0.782462	0.9422
N1-Methyl-2-pyridone-5-carboxamide	androstenediol (3alpha, 17alpha) monosulfate (3)	0.00232514	0.986687	0.996854
N1-Methyl-2-pyridone-5-carboxamide	androstenediol (3beta,17beta) disulfate (1)	0.273566	0.0453263	0.324044
N1-Methyl-2-pyridone-5-carboxamide	androstenediol (3beta,17beta) disulfate (2)	0.302687	0.0261004	0.249583
N1-Methyl-2-pyridone-5-carboxamide	androstenediol (3beta,17beta) monosulfate (1)	0.107833	0.43767	0.795817
N1-Methyl-2-pyridone-5-carboxamide	androstenediol (3beta,17beta) monosulfate (2)	0.182078	0.187593	0.591855
N1-Methyl-2-pyridone-5-carboxamide	androsterone glucuronide	0.179417	0.194235	0.59985
N1-Methyl-2-pyridone-5-carboxamide	androsterone sulfate	-0.11599	0.403588	0.774855
N1-Methyl-2-pyridone-5-carboxamide	anthranilate	0.0155899	0.910912	0.978538
N1-Methyl-2-pyridone-5-carboxamide	arabitol/xylitol	0.100743	0.468554	0.812793
N1-Methyl-2-pyridone-5-carboxamide	arabonate/xylonate	-0.0914427	0.510782	0.834704
N1-Methyl-2-pyridone-5-carboxamide	arachidate (20:0)	0.137031	0.323116	0.718865
N1-Methyl-2-pyridone-5-carboxamide	arachidonate (20:4n6)	0.0726129	0.601811	0.876432
N1-Methyl-2-pyridone-5-carboxamide	arachidonoylcarnitine (C20:4)	-0.0631599	0.650029	0.896066
N1-Methyl-2-pyridone-5-carboxamide	arachidonoylcholine	-0.13544	0.328818	0.723171
N1-Methyl-2-pyridone-5-carboxamide	arachidoylcarnitine (C20)*	-0.00404117	0.976863	0.994562
N1-Methyl-2-pyridone-5-carboxamide	argininate*	0.257404	0.0602354	0.36925
N1-Methyl-2-pyridone-5-carboxamide	arginine	-0.126053	0.363745	0.748274
N1-Methyl-2-pyridone-5-carboxamide	ascorbic acid 2-sulfate	0.0222222	0.873277	0.968363
N1-Methyl-2-pyridone-5-carboxamide	ascorbic acid 3-sulfate*	0.224319	0.102957	0.466922
N1-Methyl-2-pyridone-5-carboxamide	asparagine	-0.186964	0.175825	0.577688
N1-Methyl-2-pyridone-5-carboxamide	aspartate	0.184524	0.181632	0.584617
N1-Methyl-2-pyridone-5-carboxamide	behenate (22:0)*	-0.06842	0.623006	0.884933
N1-Methyl-2-pyridone-5-carboxamide	behenoyl dihydrosphingomyelin (d18:0/22:0)*	0.169888	0.219389	0.627214
N1-Methyl-2-pyridone-5-carboxamide	behenoyl sphingomyelin (d18:1/22:0)*	0.141528	0.307334	0.706764
N1-Methyl-2-pyridone-5-carboxamide	behenoylcarnitine (C22)*	-0.0672894	0.628775	0.887147
N1-Methyl-2-pyridone-5-carboxamide	benzoate	0.311302	0.0219447	0.229013
N1-Methyl-2-pyridone-5-carboxamide	beta-alanine	0.116371	0.402034	0.773801
N1-Methyl-2-pyridone-5-carboxamide	beta-citrylglutamate	0.00621307	0.964435	0.991641
N1-Methyl-2-pyridone-5-carboxamide	beta-cryptoxanthin	-0.231485	0.0921398	0.445332
N1-Methyl-2-pyridone-5-carboxamide	beta-hydroxyisovalerate	0.356966	0.00805648	0.132941
N1-Methyl-2-pyridone-5-carboxamide	beta-hydroxyisovaleroylcarnitine	0.391347	0.00343128	0.0804601
N1-Methyl-2-pyridone-5-carboxamide	beta-sitosterol	-0.125949	0.364146	0.748641
N1-Methyl-2-pyridone-5-carboxamide	betaine	-0.137717	0.320676	0.717147
N1-Methyl-2-pyridone-5-carboxamide	bilirubin (E,E)*	0.0673528	0.628451	0.88702
N1-Methyl-2-pyridone-5-carboxamide	bilirubin (E,Z or Z,E)*	-0.0691062	0.619516	0.883535
N1-Methyl-2-pyridone-5-carboxamide	bilirubin	0.0578235	0.677908	0.90696
N1-Methyl-2-pyridone-5-carboxamide	bilirubin degradation product, C16H18N2O5 (1)	-0.0244523	0.86068	0.964979
N1-Methyl-2-pyridone-5-carboxamide	bilirubin degradation product, C16H18N2O5 (2)	-0.0203164	0.884067	0.971157
N1-Methyl-2-pyridone-5-carboxamide	bilirubin degradation product, C16H18N2O5 (3)	-0.0300743	0.829083	0.955895
N1-Methyl-2-pyridone-5-carboxamide	bilirubin degradation product, C16H18N2O5 (4)	-0.0337336	0.808657	0.949787
N1-Methyl-2-pyridone-5-carboxamide	bilirubin degradation product, C17H18N2O4 (1)	-0.0480656	0.729987	0.925402
N1-Methyl-2-pyridone-5-carboxamide	bilirubin degradation product, C17H18N2O4 (2)	-0.0182581	0.895744	0.974582
N1-Methyl-2-pyridone-5-carboxamide	bilirubin degradation product, C17H18N2O4 (3)	-0.0256528	0.853913	0.963151
N1-Methyl-2-pyridone-5-carboxamide	bilirubin degradation product, C17H20N2O5 (1)	-0.0329712	0.812903	0.950965
N1-Methyl-2-pyridone-5-carboxamide	bilirubin degradation product, C17H20N2O5 (2)	-0.0412045	0.767359	0.937429
N1-Methyl-2-pyridone-5-carboxamide	biliverdin	0.119116	0.39095	0.766707
N1-Methyl-2-pyridone-5-carboxamide	branched chain 14:0 dicarboxylic acid	-0.289167	0.0339429	0.283003
N1-Methyl-2-pyridone-5-carboxamide	branched-chain fatty acid 18:0 (2)	-0.152669	0.270414	0.676265
N1-Methyl-2-pyridone-5-carboxamide	branched-chain, straight-chain, or cyclopropyl 10:1 fatty acid (1)*	-0.361387	0.00725496	0.125218
N1-Methyl-2-pyridone-5-carboxamide	branched-chain, straight-chain, or cyclopropyl 12:1 fatty acid*	0.107604	0.438648	0.796237
N1-Methyl-2-pyridone-5-carboxamide	butyrate/isobutyrate (4:0)	0.126434	0.362284	0.747191
N1-Methyl-2-pyridone-5-carboxamide	butyrylcarnitine (C4)	0.355899	0.0082611	0.134716
N1-Methyl-2-pyridone-5-carboxamide	C-glycosyltryptophan	0.122089	0.379147	0.758798
N1-Methyl-2-pyridone-5-carboxamide	caffeine	0.0940347	0.498823	0.828326
N1-Methyl-2-pyridone-5-carboxamide	campesterol	-0.282483	0.0384893	0.300247
N1-Methyl-2-pyridone-5-carboxamide	caprate (10:0)	-0.0691824	0.619129	0.8834
N1-Methyl-2-pyridone-5-carboxamide	caproate (6:0)	0.0108634	0.937857	0.985484
N1-Methyl-2-pyridone-5-carboxamide	caprylate (8:0)	-0.0800076	0.565224	0.860553
N1-Methyl-2-pyridone-5-carboxamide	carboxyethyl-GABA	-0.0862588	0.535129	0.846706
N1-Methyl-2-pyridone-5-carboxamide	carnitine	0.233009	0.089957	0.440807
N1-Methyl-2-pyridone-5-carboxamide	carotene diol (1)	-0.112941	0.416145	0.782629
N1-Methyl-2-pyridone-5-carboxamide	carotene diol (2)	-0.0175719	0.899641	0.975554
N1-Methyl-2-pyridone-5-carboxamide	carotene diol (3)	0.00842386	0.951793	0.988623
N1-Methyl-2-pyridone-5-carboxamide	catechol sulfate	0.166457	0.228977	0.637044
N1-Methyl-2-pyridone-5-carboxamide	ceramide (d16:1/24:1, d18:1/22:1)*	0.161349	0.243783	0.651693
N1-Methyl-2-pyridone-5-carboxamide	ceramide (d18:1/14:0, d16:1/16:0)*	0.153345	0.268274	0.674391
N1-Methyl-2-pyridone-5-carboxamide	ceramide (d18:1/17:0, d17:1/18:0)*	0.265333	0.0524919	0.346748
N1-Methyl-2-pyridone-5-carboxamide	ceramide (d18:1/20:0, d16:1/22:0, d20:1/18:0)*	0.190395	0.167888	0.567552
N1-Methyl-2-pyridone-5-carboxamide	ceramide (d18:2/24:1, d18:1/24:2)*	-0.102192	0.462151	0.809487
N1-Methyl-2-pyridone-5-carboxamide	cerotoylcarnitine (C26)*	0.183305	0.184587	0.588127
N1-Methyl-2-pyridone-5-carboxamide	chenodeoxycholate	0.0487991	0.726026	0.924176
N1-Methyl-2-pyridone-5-carboxamide	cholate	0.070021	0.614876	0.881645
N1-Methyl-2-pyridone-5-carboxamide	cholesterol	-0.0475319	0.732873	0.926287
N1-Methyl-2-pyridone-5-carboxamide	cholesterol sulfate	0.122775	0.376453	0.756869
N1-Methyl-2-pyridone-5-carboxamide	cholic acid glucuronide	0.0626035	0.652914	0.897112
N1-Methyl-2-pyridone-5-carboxamide	choline	0.10829	0.435718	0.794565
N1-Methyl-2-pyridone-5-carboxamide	phosphocholine	0.173471	0.209678	0.617145
N1-Methyl-2-pyridone-5-carboxamide	cinnamoylglycine	-0.231449	0.0921921	0.445509
N1-Methyl-2-pyridone-5-carboxamide	cis-3,4-methyleneheptanoate	-0.16892	0.222064	0.630138
N1-Methyl-2-pyridone-5-carboxamide	cis-3,4-methyleneheptanoylcarnitine	-0.0235182	0.865952	0.966419
N1-Methyl-2-pyridone-5-carboxamide	cis-4-decenoate (10:1n6)*	-0.190013	0.168757	0.568736
N1-Methyl-2-pyridone-5-carboxamide	cis-4-decenoylcarnitine (C10:1)	-0.0930436	0.503378	0.830801
N1-Methyl-2-pyridone-5-carboxamide	citrate	0.0928149	0.504433	0.831375
N1-Methyl-2-pyridone-5-carboxamide	citrulline	-0.235601	0.0863392	0.433216
N1-Methyl-2-pyridone-5-carboxamide	corticosterone	0.0965463	0.487374	0.822457
N1-Methyl-2-pyridone-5-carboxamide	cortisol	0.169506	0.220441	0.628381
N1-Methyl-2-pyridone-5-carboxamide	cortisone	0.245588	0.0734552	0.403737
N1-Methyl-2-pyridone-5-carboxamide	cortolone glucuronide (1)	0.302459	0.0262191	0.250109
N1-Methyl-2-pyridone-5-carboxamide	creatine	0.271812	0.0467811	0.328894
N1-Methyl-2-pyridone-5-carboxamide	creatinine	0.395312	0.00309142	0.0755029
N1-Methyl-2-pyridone-5-carboxamide	cyclo(leu-pro)	0.378029	0.00482723	0.0989576
N1-Methyl-2-pyridone-5-carboxamide	cys-gly, oxidized	0.180484	0.191551	0.596492
N1-Methyl-2-pyridone-5-carboxamide	cystathionine	0.267925	0.0501432	0.339213
N1-Methyl-2-pyridone-5-carboxamide	cysteine	0.00949114	0.945694	0.987156
N1-Methyl-2-pyridone-5-carboxamide	cysteine s-sulfate	0.144044	0.298727	0.699747
N1-Methyl-2-pyridone-5-carboxamide	cysteine sulfinic acid	-0.0186539	0.893496	0.973972
N1-Methyl-2-pyridone-5-carboxamide	cysteine-glutathione disulfide	-0.356737	0.00809995	0.133337
N1-Methyl-2-pyridone-5-carboxamide	cysteinylglycine	0.0901468	0.516815	0.837665
N1-Methyl-2-pyridone-5-carboxamide	cysteinylglycine disulfide*	0.295521	0.0300427	0.267273
N1-Methyl-2-pyridone-5-carboxamide	cystine	0.36215	0.00712403	0.123956
N1-Methyl-2-pyridone-5-carboxamide	cytidine	0.0461597	0.74031	0.928813
N1-Methyl-2-pyridone-5-carboxamide	cytosine	0.0160802	0.908122	0.977877
N1-Methyl-2-pyridone-5-carboxamide	decadienedioic acid (C10:2-DC)	-0.0271012	0.845762	0.960732
N1-Methyl-2-pyridone-5-carboxamide	decanoylcarnitine (C10)	0.132685	0.338841	0.730772
N1-Methyl-2-pyridone-5-carboxamide	dehydroepiandrosterone sulfate (DHEA-S)	0.0697923	0.616035	0.882063
N1-Methyl-2-pyridone-5-carboxamide	deoxycarnitine	0.238879	0.0819282	0.423448
N1-Methyl-2-pyridone-5-carboxamide	deoxycholate	-0.0575345	0.67943	0.907568
N1-Methyl-2-pyridone-5-carboxamide	deoxycholic acid 12-sulfate*	-0.126825	0.36079	0.746317
N1-Methyl-2-pyridone-5-carboxamide	deoxycholic acid glucuronide	-0.0742901	0.593422	0.872952
N1-Methyl-2-pyridone-5-carboxamide	diacylglycerol (14:0/18:1, 16:0/16:1) [1]*	0.107769	0.437944	0.795918
N1-Methyl-2-pyridone-5-carboxamide	diacylglycerol (14:0/18:1, 16:0/16:1) [2]*	0.158861	0.251227	0.658894
N1-Methyl-2-pyridone-5-carboxamide	diacylglycerol (16:1/18:2 [2], 16:0/18:3 [1])*	-0.0289308	0.83549	0.957678
N1-Methyl-2-pyridone-5-carboxamide	dihomolinoleate (20:2n6)	-0.0538593	0.698901	0.914601
N1-Methyl-2-pyridone-5-carboxamide	dihomolinolenate (20:3n3 or 3n6)	0.0534019	0.701339	0.915363
N1-Methyl-2-pyridone-5-carboxamide	dihomo-linolenoyl-choline	-0.146029	0.292048	0.694316
N1-Methyl-2-pyridone-5-carboxamide	dihomo-linolenoylcarnitine (C20:3n3 or 6)*	0.0145988	0.916555	0.979982
N1-Methyl-2-pyridone-5-carboxamide	dihomo-linoleoylcarnitine (C20:2)*	-0.150448	0.277529	0.682484
N1-Methyl-2-pyridone-5-carboxamide	dihydrocaffeate sulfate (2)	0.196383	0.154665	0.550094
N1-Methyl-2-pyridone-5-carboxamide	dihydroferulate	0.0869433	0.531881	0.8451
N1-Methyl-2-pyridone-5-carboxamide	dihydroorotate	0.154183	0.265634	0.672022
N1-Methyl-2-pyridone-5-carboxamide	dimethyl sulfone	-0.00956737	0.945259	0.987065
N1-Methyl-2-pyridone-5-carboxamide	dimethylarginine (ADMA + SDMA)	0.102725	0.459804	0.808105
N1-Methyl-2-pyridone-5-carboxamide	dimethylglycine	0.165695	0.231147	0.63915
N1-Methyl-2-pyridone-5-carboxamide	dimethylguanidino valeric acid (DMGV)*	0.24897	0.0694562	0.393765
N1-Methyl-2-pyridone-5-carboxamide	docosadienoate (22:2n6)	-0.0790166	0.570066	0.862805
N1-Methyl-2-pyridone-5-carboxamide	docosadioate (C22-DC)	-0.0765009	0.582445	0.86811
N1-Methyl-2-pyridone-5-carboxamide	docosahexaenoate (DHA; 22:6n3)	0.0149038	0.914818	0.979548
N1-Methyl-2-pyridone-5-carboxamide	docosahexaenoylcarnitine (C22:6)*	0.158759	0.251536	0.659185
N1-Methyl-2-pyridone-5-carboxamide	docosahexaenoylcholine	-0.15989	0.24813	0.656017
N1-Methyl-2-pyridone-5-carboxamide	docosapentaenoate (DPA; 22:5n3)	0.0806175	0.562253	0.859215
N1-Methyl-2-pyridone-5-carboxamide	docosapentaenoate (n6 DPA; 22:5n6)	0.130932	0.345319	0.735304
N1-Methyl-2-pyridone-5-carboxamide	dodecadienoate (12:2)*	-0.138327	0.318517	0.715511
N1-Methyl-2-pyridone-5-carboxamide	dodecanedioate (C12)	-0.0777206	0.576428	0.865376
N1-Methyl-2-pyridone-5-carboxamide	dodecenedioate (C12:1-DC)*	-0.0415094	0.765686	0.936925
N1-Methyl-2-pyridone-5-carboxamide	dopamine 3-O-sulfate	0.0505051	0.716842	0.920836
N1-Methyl-2-pyridone-5-carboxamide	ectoine	0.320069	0.0183036	0.208478
N1-Methyl-2-pyridone-5-carboxamide	EDTA	0.127654	0.357634	0.743987
N1-Methyl-2-pyridone-5-carboxamide	eicosanedioate (C20-DC)	-0.182237	0.1872	0.591293
N1-Methyl-2-pyridone-5-carboxamide	eicosapentaenoate (EPA; 20:5n3)	0.096093	0.48943	0.823599
N1-Methyl-2-pyridone-5-carboxamide	eicosenedioate (C20:1-DC)*	-0.203659	0.13965	0.527864
N1-Methyl-2-pyridone-5-carboxamide	eicosenoate (20:1n9 or 1n11)	0.0501239	0.718891	0.921661
N1-Methyl-2-pyridone-5-carboxamide	eicosenoylcarnitine (C20:1)*	0.0255765	0.854343	0.963254
N1-Methyl-2-pyridone-5-carboxamide	epiandrosterone sulfate	-0.101582	0.464841	0.810772
N1-Methyl-2-pyridone-5-carboxamide	ergothioneine	0.380598	0.00452445	0.095169
N1-Methyl-2-pyridone-5-carboxamide	erucate (22:1n9)	0.124528	0.369623	0.752367
N1-Methyl-2-pyridone-5-carboxamide	erythritol	-0.171336	0.215426	0.623341
N1-Methyl-2-pyridone-5-carboxamide	erythronate*	0.0758148	0.585842	0.869496
N1-Methyl-2-pyridone-5-carboxamide	ethyl beta-glucopyranoside	-0.151668	0.273607	0.679174
N1-Methyl-2-pyridone-5-carboxamide	ethylmalonate	0.288736	0.0342215	0.284005
N1-Methyl-2-pyridone-5-carboxamide	etiocholanolone glucuronide	0.137564	0.321217	0.717527
N1-Methyl-2-pyridone-5-carboxamide	eugenol sulfate	0.00154483	0.991154	0.997972
N1-Methyl-2-pyridone-5-carboxamide	FAD	0.13483	0.331021	0.724876
N1-Methyl-2-pyridone-5-carboxamide	formiminoglutamate	0.477492	0.000261192	0.0143834
N1-Methyl-2-pyridone-5-carboxamide	fructose	0.09838	0.479103	0.818143
N1-Methyl-2-pyridone-5-carboxamide	fructosyllysine	0.273261	0.0455766	0.324844
N1-Methyl-2-pyridone-5-carboxamide	fumarate	0.153878	0.266592	0.672911
N1-Methyl-2-pyridone-5-carboxamide	galactonate	-0.00495531	0.971632	0.993408
N1-Methyl-2-pyridone-5-carboxamide	gamma-CEHC	0.048218	0.729163	0.925136
N1-Methyl-2-pyridone-5-carboxamide	gamma-glutamyl-2-aminobutyrate	-0.0480848	0.729883	0.925402
N1-Methyl-2-pyridone-5-carboxamide	gamma-glutamyl-alpha-lysine	0.147017	0.288758	0.691577
N1-Methyl-2-pyridone-5-carboxamide	gamma-glutamyl-epsilon-lysine	-0.152735	0.270205	0.676066
N1-Methyl-2-pyridone-5-carboxamide	gamma-glutamylcitrulline*	-0.230189	0.0940275	0.449265
N1-Methyl-2-pyridone-5-carboxamide	gamma-glutamylglutamate	0.156318	0.258993	0.666277
N1-Methyl-2-pyridone-5-carboxamide	gamma-glutamylglutamine	0.135887	0.327209	0.721982
N1-Methyl-2-pyridone-5-carboxamide	gamma-glutamylglycine	-0.23179	0.0917	0.444464
N1-Methyl-2-pyridone-5-carboxamide	gamma-glutamylhistidine	-0.275929	0.0434243	0.317693
N1-Methyl-2-pyridone-5-carboxamide	gamma-glutamylisoleucine*	0.40324	0.00249979	0.0661221
N1-Methyl-2-pyridone-5-carboxamide	gamma-glutamylleucine	0.328149	0.0154155	0.190597
N1-Methyl-2-pyridone-5-carboxamide	gamma-glutamylmethionine	0.107986	0.437019	0.795459
N1-Methyl-2-pyridone-5-carboxamide	gamma-glutamylphenylalanine	0.0672003	0.62923	0.887358
N1-Methyl-2-pyridone-5-carboxamide	gamma-glutamylthreonine	-0.0941109	0.498473	0.828145
N1-Methyl-2-pyridone-5-carboxamide	gamma-glutamyltryptophan	-0.131923	0.341648	0.732733
N1-Methyl-2-pyridone-5-carboxamide	gamma-glutamyltyrosine	-0.00606061	0.965307	0.991855
N1-Methyl-2-pyridone-5-carboxamide	gamma-glutamylvaline	0.444559	0.000757629	0.0302359
N1-Methyl-2-pyridone-5-carboxamide	gamma-tocopherol/beta-tocopherol	-0.0491328	0.724226	0.923527
N1-Methyl-2-pyridone-5-carboxamide	gentisate	-0.189054	0.170957	0.571595
N1-Methyl-2-pyridone-5-carboxamide	GlcNAc sulfate conjugate of C21H34O2 steroid	0.169244	0.221167	0.629149
N1-Methyl-2-pyridone-5-carboxamide	gluconate	-0.157004	0.256882	0.664259
N1-Methyl-2-pyridone-5-carboxamide	glucose	0.223785	0.1038	0.468626
N1-Methyl-2-pyridone-5-carboxamide	glucuronate	0.121174	0.382755	0.761141
N1-Methyl-2-pyridone-5-carboxamide	glucuronide of C10H18O2 (7)*	-0.118663	0.392767	0.767855
N1-Methyl-2-pyridone-5-carboxamide	glucuronide of C14H22O4 (2)*	0.161711	0.242713	0.65074
N1-Methyl-2-pyridone-5-carboxamide	glucuronide of piperine metabolite C17H21NO3 (3)*	-0.111739	0.421155	0.78589
N1-Methyl-2-pyridone-5-carboxamide	glucuronide of piperine metabolite C17H21NO3 (4)*	-0.092124	0.507625	0.832997
N1-Methyl-2-pyridone-5-carboxamide	glucuronide of piperine metabolite C17H21NO3 (5)*	0.00707515	0.959504	0.99045
N1-Methyl-2-pyridone-5-carboxamide	glutamate	0.254279	0.0635301	0.3786
N1-Methyl-2-pyridone-5-carboxamide	glutamine	-0.10021	0.470925	0.814081
N1-Methyl-2-pyridone-5-carboxamide	glutamine conjugate of C6H10O2 (1)*	0.201144	0.144713	0.535447
N1-Methyl-2-pyridone-5-carboxamide	glutamine conjugate of C6H10O2 (2)*	0.0501239	0.718891	0.921661
N1-Methyl-2-pyridone-5-carboxamide	glutamine conjugate of C7H12O2*	0.239261	0.081427	0.422277
N1-Methyl-2-pyridone-5-carboxamide	glutamine_degradant*	0.203126	0.140713	0.52958
N1-Methyl-2-pyridone-5-carboxamide	glutarylcarnitine (C5-DC)	0.089088	0.521771	0.840146
N1-Methyl-2-pyridone-5-carboxamide	glycerate	-0.0626263	0.652796	0.897024
N1-Methyl-2-pyridone-5-carboxamide	glycerol	0.0979226	0.481159	0.819335
N1-Methyl-2-pyridone-5-carboxamide	glycerol 3-phosphate	0.0904517	0.515393	0.836953
N1-Methyl-2-pyridone-5-carboxamide	glycerophosphoethanolamine	-0.093806	0.499872	0.828909
N1-Methyl-2-pyridone-5-carboxamide	glycerophosphorylcholine (GPC)	-0.199695	0.147689	0.539854
N1-Methyl-2-pyridone-5-carboxamide	glycine	-0.254202	0.0636122	0.378807
N1-Methyl-2-pyridone-5-carboxamide	glycine conjugate of C10H14O2 (1)*	-0.0404186	0.771676	0.938908
N1-Methyl-2-pyridone-5-carboxamide	glyco-beta-muricholate	0.165016	0.233091	0.641182
N1-Methyl-2-pyridone-5-carboxamide	glycochenodeoxycholate	0.117286	0.398319	0.771368
N1-Methyl-2-pyridone-5-carboxamide	glycochenodeoxycholate 3-sulfate	0.116752	0.400484	0.772721
N1-Methyl-2-pyridone-5-carboxamide	glycochenodeoxycholate glucuronide (1)	0.0519535	0.709076	0.918224
N1-Methyl-2-pyridone-5-carboxamide	glycocholate	0.203964	0.139046	0.52701
N1-Methyl-2-pyridone-5-carboxamide	glycocholenate sulfate*	-0.12125	0.382454	0.761022
N1-Methyl-2-pyridone-5-carboxamide	glycodeoxycholate	0.0534615	0.701021	0.915322
N1-Methyl-2-pyridone-5-carboxamide	glycodeoxycholate 3-sulfate	0.0447113	0.748186	0.931389
N1-Methyl-2-pyridone-5-carboxamide	glycohyocholate	0.132801	0.338415	0.730599
N1-Methyl-2-pyridone-5-carboxamide	glycolithocholate	-0.168035	0.224532	0.632625
N1-Methyl-2-pyridone-5-carboxamide	glycolithocholate sulfate*	-0.106385	0.443886	0.799303
N1-Methyl-2-pyridone-5-carboxamide	glycosyl ceramide (d18:1/20:0, d16:1/22:0)*	0.19474	0.158213	0.554934
N1-Methyl-2-pyridone-5-carboxamide	glycosyl ceramide (d18:1/23:1, d17:1/24:1)*	0.0622451	0.654776	0.897807
N1-Methyl-2-pyridone-5-carboxamide	glycosyl ceramide (d18:2/24:1, d18:1/24:2)*	-0.195121	0.157385	0.553706
N1-Methyl-2-pyridone-5-carboxamide	glycosyl-N-(2-hydroxynervonoyl)-sphingosine (d18:1/24:1(2OH))*	0.0554603	0.690395	0.91158
N1-Methyl-2-pyridone-5-carboxamide	glycosyl-N-behenoyl-sphingadienine (d18:2/22:0)*	-0.0209262	0.880612	0.9703
N1-Methyl-2-pyridone-5-carboxamide	glycosyl-N-behenoyl-sphingosine (d18:1/22:0)*	-0.130475	0.347022	0.736516
N1-Methyl-2-pyridone-5-carboxamide	glycosyl-N-nervonoyl-sphingosine (d18:1/24:1)*	-0.113246	0.414879	0.781942
N1-Methyl-2-pyridone-5-carboxamide	glycosyl-N-palmitoyl-sphingosine (d18:1/16:0)	-0.0973128	0.483908	0.820668
N1-Methyl-2-pyridone-5-carboxamide	glycosyl-N-stearoyl-sphingosine (d18:1/18:0)	0.0974652	0.48322	0.820329
N1-Methyl-2-pyridone-5-carboxamide	glycoursodeoxycholate	0.061559	0.658345	0.899313
N1-Methyl-2-pyridone-5-carboxamide	glycoursodeoxycholic acid sulfate (1)	0.129532	0.350547	0.739103
N1-Methyl-2-pyridone-5-carboxamide	guaiacol sulfate	0.137107	0.322844	0.718709
N1-Methyl-2-pyridone-5-carboxamide	guanidinoacetate	0.111492	0.422186	0.786535
N1-Methyl-2-pyridone-5-carboxamide	gulonate*	-0.0973128	0.483908	0.820668
N1-Methyl-2-pyridone-5-carboxamide	heme	0.244292	0.0750354	0.407379
N1-Methyl-2-pyridone-5-carboxamide	heptanoate (7:0)	-0.194282	0.159212	0.556472
N1-Methyl-2-pyridone-5-carboxamide	heptenedioate (C7:1-DC)*	0.0860301	0.536216	0.847151
N1-Methyl-2-pyridone-5-carboxamide	hexadecadienoate (16:2n6)	-0.0438727	0.752758	0.932846
N1-Methyl-2-pyridone-5-carboxamide	hexadecanedioate (C16)	-0.0420431	0.762761	0.935952
N1-Methyl-2-pyridone-5-carboxamide	hexadecasphingosine (d16:1)*	0.151286	0.274828	0.680197
N1-Methyl-2-pyridone-5-carboxamide	hexadecenedioate (C16:1-DC)*	0.0258052	0.853054	0.962969
N1-Methyl-2-pyridone-5-carboxamide	hexanoylcarnitine (C6)	0.061559	0.658345	0.899313
N1-Methyl-2-pyridone-5-carboxamide	hexanoylglutamine	0.129102	0.35216	0.740158
N1-Methyl-2-pyridone-5-carboxamide	hippurate	-0.141071	0.308916	0.708014
N1-Methyl-2-pyridone-5-carboxamide	histidine	-0.0309891	0.823965	0.954491
N1-Methyl-2-pyridone-5-carboxamide	histidine betaine (hercynine)*	0.346702	0.0102195	0.152278
N1-Methyl-2-pyridone-5-carboxamide	homoarginine	0.241243	0.0788597	0.416109
N1-Methyl-2-pyridone-5-carboxamide	homocitrulline	0.328302	0.0153649	0.190237
N1-Methyl-2-pyridone-5-carboxamide	homostachydrine*	0.0447875	0.747771	0.931256
N1-Methyl-2-pyridone-5-carboxamide	homovanillate (HVA)	-0.0668197	0.631178	0.888139
N1-Methyl-2-pyridone-5-carboxamide	hydantoin-5-propionate	0.362683	0.00703361	0.12301
N1-Methyl-2-pyridone-5-carboxamide	hydroquinone sulfate	0.180941	0.190409	0.595034
N1-Methyl-2-pyridone-5-carboxamide	hydroxy-CMPF*	-0.125824	0.364623	0.748974
N1-Methyl-2-pyridone-5-carboxamide	hydroxy-N6,N6,N6-trimethyllysine*	-0.0470745	0.735349	0.9272
N1-Methyl-2-pyridone-5-carboxamide	hydroxyasparagine	0.0155136	0.911346	0.978674
N1-Methyl-2-pyridone-5-carboxamide	hydroxypalmitoyl sphingomyelin (d18:1/16:0(OH))	-0.234229	0.08824	0.437058
N1-Methyl-2-pyridone-5-carboxamide	hyocholate	-0.0911378	0.512198	0.83546
N1-Methyl-2-pyridone-5-carboxamide	hypotaurine	-0.0598056	0.6675	0.903032
N1-Methyl-2-pyridone-5-carboxamide	hypoxanthine	0.0226034	0.871121	0.96775
N1-Methyl-2-pyridone-5-carboxamide	imidazole lactate	0.0418144	0.764015	0.936368
N1-Methyl-2-pyridone-5-carboxamide	imidazole propionate	0.150477	0.277436	0.682484
N1-Methyl-2-pyridone-5-carboxamide	iminodiacetate (IDA)	0.0624738	0.653588	0.897314
N1-Methyl-2-pyridone-5-carboxamide	indole-3-carboxylate	0.17285	0.211337	0.619113
N1-Methyl-2-pyridone-5-carboxamide	indoleacetate	0.0633124	0.649239	0.895744
N1-Methyl-2-pyridone-5-carboxamide	indoleacetoylcarnitine*	0.0475319	0.732873	0.926287
N1-Methyl-2-pyridone-5-carboxamide	indoleacetylglutamine	0.0311094	0.823293	0.954386
N1-Methyl-2-pyridone-5-carboxamide	indolelactate	0.242005	0.0778895	0.413937
N1-Methyl-2-pyridone-5-carboxamide	indolepropionate	-0.321822	0.0176407	0.204661
N1-Methyl-2-pyridone-5-carboxamide	indolin-2-one	-0.0114373	0.934581	0.98478
N1-Methyl-2-pyridone-5-carboxamide	inosine	0.0951092	0.493908	0.825768
N1-Methyl-2-pyridone-5-carboxamide	isobutyrylcarnitine (C4)	0.341185	0.0115769	0.163168
N1-Methyl-2-pyridone-5-carboxamide	isobutyrylglycine (C4)	0.177358	0.199486	0.60592
N1-Methyl-2-pyridone-5-carboxamide	isocaproate (i6:0)	-0.0472769	0.734253	0.9269
N1-Methyl-2-pyridone-5-carboxamide	isocitric lactone	0.109671	0.429854	0.791318
N1-Methyl-2-pyridone-5-carboxamide	isoleucine	0.326549	0.0159545	0.194088
N1-Methyl-2-pyridone-5-carboxamide	isoleucylglycine	-0.0148685	0.915019	0.979646
N1-Methyl-2-pyridone-5-carboxamide	isoursodeoxycholate	0.101277	0.46619	0.811547
N1-Methyl-2-pyridone-5-carboxamide	isovalerate (C5)	0.34454	0.0107341	0.156375
N1-Methyl-2-pyridone-5-carboxamide	isovalerylcarnitine (C5)	0.440213	0.000865147	0.0330899
N1-Methyl-2-pyridone-5-carboxamide	isovalerylglycine	0.171717	0.214392	0.62229
N1-Methyl-2-pyridone-5-carboxamide	kynurenate	0.269907	0.0484054	0.334088
N1-Methyl-2-pyridone-5-carboxamide	kynurenine	0.142138	0.305233	0.705066
N1-Methyl-2-pyridone-5-carboxamide	lactate	0.0227559	0.870259	0.967559
N1-Methyl-2-pyridone-5-carboxamide	lactosyl-N-behenoyl-sphingosine (d18:1/22:0)*	-0.154793	0.263725	0.670542
N1-Methyl-2-pyridone-5-carboxamide	lactosyl-N-nervonoyl-sphingosine (d18:1/24:1)*	-0.199161	0.148796	0.541605
N1-Methyl-2-pyridone-5-carboxamide	lactosyl-N-palmitoyl-sphingosine (d18:1/16:0)	-0.347437	0.0100494	0.150749
N1-Methyl-2-pyridone-5-carboxamide	laurate (12:0)	-0.0479131	0.730811	0.925648
N1-Methyl-2-pyridone-5-carboxamide	laurylcarnitine (C12)	0.194892	0.157882	0.554464
N1-Methyl-2-pyridone-5-carboxamide	leucine	0.418029	0.00165867	0.0508306
N1-Methyl-2-pyridone-5-carboxamide	leucylalanine	0.299352	0.0278777	0.257859
N1-Methyl-2-pyridone-5-carboxamide	leucylglycine	0.0593808	0.669726	0.903988
N1-Methyl-2-pyridone-5-carboxamide	levulinate (4-oxovalerate)	0.147291	0.287852	0.690897
N1-Methyl-2-pyridone-5-carboxamide	lignoceroyl sphingomyelin (d18:1/24:0)	0.0392986	0.777839	0.940728
N1-Methyl-2-pyridone-5-carboxamide	lignoceroylcarnitine (C24)*	0.034191	0.806113	0.948958
N1-Methyl-2-pyridone-5-carboxamide	linoleate (18:2n6)	-0.106308	0.444214	0.799475
N1-Methyl-2-pyridone-5-carboxamide	linolenate (18:3n3 or 3n6)	0.00903373	0.948308	0.987811
N1-Methyl-2-pyridone-5-carboxamide	linoleoyl ethanolamide	0.13825	0.318786	0.715641
N1-Methyl-2-pyridone-5-carboxamide	linoleoyl-arachidonoyl-glycerol (18:2/20:4) [1]*	0.00964361	0.944823	0.986962
N1-Methyl-2-pyridone-5-carboxamide	linoleoyl-arachidonoyl-glycerol (18:2/20:4) [2]*	-0.0521822	0.707852	0.917733
N1-Methyl-2-pyridone-5-carboxamide	linoleoyl-docosahexaenoyl-glycerol (18:2/22:6) [2]*	0.11012	0.427956	0.790035
N1-Methyl-2-pyridone-5-carboxamide	linoleoyl-linolenoyl-glycerol (18:2/18:3) [2]*	-0.0201639	0.884931	0.971448
N1-Methyl-2-pyridone-5-carboxamide	linoleoyl-linoleoyl-glycerol (18:2/18:2) [1]*	-0.285687	0.0362509	0.291745
N1-Methyl-2-pyridone-5-carboxamide	linoleoyl-linoleoyl-glycerol (18:2/18:2) [2]*	-0.149304	0.281239	0.685477
N1-Methyl-2-pyridone-5-carboxamide	linoleoylcarnitine (C18:2)*	-0.121708	0.380648	0.75978
N1-Methyl-2-pyridone-5-carboxamide	linoleoylcholine*	-0.275515	0.0437527	0.318971
N1-Methyl-2-pyridone-5-carboxamide	lithocholate sulfate (1)	-0.256227	0.0614593	0.37273
N1-Methyl-2-pyridone-5-carboxamide	lysine	0.131161	0.34447	0.734683
N1-Methyl-2-pyridone-5-carboxamide	malate	0.265028	0.052774	0.347635
N1-Methyl-2-pyridone-5-carboxamide	maleate	0.0820659	0.555228	0.856021
N1-Methyl-2-pyridone-5-carboxamide	maltose	0.0483705	0.728339	0.924879
N1-Methyl-2-pyridone-5-carboxamide	maltotetraose	0.13932	0.315019	0.712776
N1-Methyl-2-pyridone-5-carboxamide	maltotriose	0.0873594	0.529913	0.844207
N1-Methyl-2-pyridone-5-carboxamide	mannitol/sorbitol	0.120564	0.385173	0.762748
N1-Methyl-2-pyridone-5-carboxamide	mannonate*	0.253669	0.0641895	0.380306
N1-Methyl-2-pyridone-5-carboxamide	mannose	0.0444826	0.749432	0.93174
N1-Methyl-2-pyridone-5-carboxamide	margarate (17:0)	0.219973	0.109979	0.479847
N1-Methyl-2-pyridone-5-carboxamide	margaroylcarnitine (C17)*	0.333638	0.0136839	0.178538
N1-Methyl-2-pyridone-5-carboxamide	metabolonic lactone sulfate	0.0134553	0.923071	0.981781
N1-Methyl-2-pyridone-5-carboxamide	methionine	-0.0896131	0.51931	0.838873
N1-Methyl-2-pyridone-5-carboxamide	methionine sulfone	0.0468458	0.736588	0.927596
N1-Methyl-2-pyridone-5-carboxamide	methionine sulfoxide	0.0928912	0.504081	0.831145
N1-Methyl-2-pyridone-5-carboxamide	methyl glucopyranoside (alpha + beta)	-0.248561	0.0699299	0.394926
N1-Methyl-2-pyridone-5-carboxamide	methyl indole-3-acetate	0.252674	0.0652767	0.383125
N1-Methyl-2-pyridone-5-carboxamide	methyl-4-hydroxybenzoate sulfate	0.182272	0.187115	0.591289
N1-Methyl-2-pyridone-5-carboxamide	myo-inositol	0.0487517	0.726282	0.924185
N1-Methyl-2-pyridone-5-carboxamide	myristate (14:0)	0.0546217	0.694846	0.91314
N1-Methyl-2-pyridone-5-carboxamide	myristoleate (14:1n5)	0.0109396	0.937422	0.985364
N1-Methyl-2-pyridone-5-carboxamide	myristoleoylcarnitine (C14:1)*	0.184296	0.182183	0.585286
N1-Methyl-2-pyridone-5-carboxamide	myristoyl dihydrosphingomyelin (d18:0/14:0)*	0.0455498	0.743623	0.929883
N1-Methyl-2-pyridone-5-carboxamide	myristoyl-linoleoyl-glycerol (14:0/18:2) [1]*	-0.0420066	0.762961	0.936076
N1-Methyl-2-pyridone-5-carboxamide	myristoyl-linoleoyl-glycerol (14:0/18:2) [2]*	0.0163421	0.906633	0.977461
N1-Methyl-2-pyridone-5-carboxamide	myristoylcarnitine (C14)	0.217229	0.114599	0.487878
N1-Methyl-2-pyridone-5-carboxamide	N,N,N-trimethyl-5-aminovalerate	0.144273	0.297952	0.699161
N1-Methyl-2-pyridone-5-carboxamide	N,N,N-trimethyl-alanylproline betaine (TMAP)	0.356661	0.00811448	0.133463
N1-Methyl-2-pyridone-5-carboxamide	N,N-dimethyl-5-aminovalerate	-0.220111	0.109751	0.479553
N1-Methyl-2-pyridone-5-carboxamide	N,N-dimethyl-pro-pro	0.426491	0.0013007	0.0432996
N1-Methyl-2-pyridone-5-carboxamide	N,N-dimethylalanine	-0.0609884	0.661319	0.900556
N1-Methyl-2-pyridone-5-carboxamide	N-(2-furoyl)glycine	0.279375	0.0407687	0.308622
N1-Methyl-2-pyridone-5-carboxamide	N-acetyl-1-methylhistidine*	0.190574	0.167481	0.567146
N1-Methyl-2-pyridone-5-carboxamide	N-acetyl-2-aminoadipate	-0.0548504	0.693631	0.912649
N1-Methyl-2-pyridone-5-carboxamide	N-acetyl-2-aminooctanoate*	0.20183	0.143319	0.533479
N1-Methyl-2-pyridone-5-carboxamide	N-acetyl-aspartyl-glutamate (NAAG)	0.0887745	0.523243	0.840804
N1-Methyl-2-pyridone-5-carboxamide	N-acetyl-beta-alanine	0.262741	0.0549291	0.354362
N1-Methyl-2-pyridone-5-carboxamide	N-acetyl-isoputreanine	-0.0222222	0.873277	0.968363
N1-Methyl-2-pyridone-5-carboxamide	N-acetylalanine	0.234458	0.087921	0.436492
N1-Methyl-2-pyridone-5-carboxamide	N-acetylarginine	0.0133028	0.92394	0.981974
N1-Methyl-2-pyridone-5-carboxamide	N-acetylasparagine	-0.179341	0.194428	0.600126
N1-Methyl-2-pyridone-5-carboxamide	N-acetylaspartate (NAA)	-0.0975415	0.482876	0.820133
N1-Methyl-2-pyridone-5-carboxamide	N-acetylcarnosine	0.234	0.08856	0.437698
N1-Methyl-2-pyridone-5-carboxamide	N-acetylcitrulline	0.411883	0.00197139	0.0568148
N1-Methyl-2-pyridone-5-carboxamide	N-acetylglucosamine/N-acetylgalactosamine	0.0731466	0.599136	0.875351
N1-Methyl-2-pyridone-5-carboxamide	N-acetylglucosaminylasparagine	0.127578	0.357924	0.744204
N1-Methyl-2-pyridone-5-carboxamide	N-acetylglutamate	-0.0226034	0.871121	0.96775
N1-Methyl-2-pyridone-5-carboxamide	N-acetylglutamine	0.0437965	0.753174	0.93299
N1-Methyl-2-pyridone-5-carboxamide	N-acetylglycine	-0.0553078	0.691204	0.911825
N1-Methyl-2-pyridone-5-carboxamide	N-acetylhistidine	0.0781018	0.574554	0.864691
N1-Methyl-2-pyridone-5-carboxamide	N-acetylisoleucine	0.286297	0.0358372	0.290172
N1-Methyl-2-pyridone-5-carboxamide	N-acetylkynurenine (2)	0.33409	0.0135491	0.177681
N1-Methyl-2-pyridone-5-carboxamide	N-acetylleucine	0.456375	0.000523394	0.0234734
N1-Methyl-2-pyridone-5-carboxamide	N-acetylmethionine	-0.0175719	0.899641	0.975554
N1-Methyl-2-pyridone-5-carboxamide	N-acetylneuraminate	0.105241	0.448827	0.802128
N1-Methyl-2-pyridone-5-carboxamide	N-acetylphenylalanine	0.168134	0.224254	0.632231
N1-Methyl-2-pyridone-5-carboxamide	N-acetylproline	0.124605	0.369328	0.752184
N1-Methyl-2-pyridone-5-carboxamide	N-acetylputrescine	0.00293501	0.983195	0.99605
N1-Methyl-2-pyridone-5-carboxamide	N-acetylserine	0.180637	0.19117	0.595999
N1-Methyl-2-pyridone-5-carboxamide	N-acetyltaurine	0.174233	0.207651	0.614854
N1-Methyl-2-pyridone-5-carboxamide	N-acetyltheanine	-0.0848011	0.542076	0.850001
N1-Methyl-2-pyridone-5-carboxamide	N-acetylthreonine	0.329674	0.0149166	0.187126
N1-Methyl-2-pyridone-5-carboxamide	N-acetyltryptophan	0.203126	0.140713	0.52958
N1-Methyl-2-pyridone-5-carboxamide	N-acetyltyrosine	-0.0989137	0.47671	0.816927
N1-Methyl-2-pyridone-5-carboxamide	N-acetylvaline	0.388679	0.00367823	0.0839489
N1-Methyl-2-pyridone-5-carboxamide	N-behenoyl-sphingadienine (d18:2/22:0)*	0.00270631	0.984505	0.996298
N1-Methyl-2-pyridone-5-carboxamide	N-carbamoylalanine	0.120763	0.384385	0.76227
N1-Methyl-2-pyridone-5-carboxamide	N-carbamoylvaline	0.332264	0.0141008	0.181527
N1-Methyl-2-pyridone-5-carboxamide	N-delta-acetylornithine	0.0716981	0.606408	0.878283
N1-Methyl-2-pyridone-5-carboxamide	N-formylanthranilic acid	-0.0363324	0.794226	0.945767
N1-Methyl-2-pyridone-5-carboxamide	N-formylmethionine	0.0463884	0.739069	0.928463
N1-Methyl-2-pyridone-5-carboxamide	N-formylphenylalanine	0.147322	0.287748	0.690726
N1-Methyl-2-pyridone-5-carboxamide	N-methylhydroxyproline	-0.11577	0.404486	0.775496
N1-Methyl-2-pyridone-5-carboxamide	N-methylpipecolate	0.335392	0.0131671	0.175065
N1-Methyl-2-pyridone-5-carboxamide	N-methylproline	-0.144959	0.295636	0.697229
N1-Methyl-2-pyridone-5-carboxamide	N-methyltaurine	-0.191422	0.165562	0.564649
N1-Methyl-2-pyridone-5-carboxamide	N-oleoylserine	0.000114351	0.999345	0.999748
N1-Methyl-2-pyridone-5-carboxamide	N-oleoyltaurine	-0.106692	0.442564	0.798464
N1-Methyl-2-pyridone-5-carboxamide	N-oxalyl glycine (NOG)	-0.302083	0.0264151	0.250989
N1-Methyl-2-pyridone-5-carboxamide	N-palmitoyl-heptadecasphingosine (d17:1/16:0)*	-0.00278254	0.984068	0.996242
N1-Methyl-2-pyridone-5-carboxamide	N-palmitoyl-sphingadienine (d18:2/16:0)*	0.0124643	0.928721	0.983261
N1-Methyl-2-pyridone-5-carboxamide	N-palmitoyl-sphinganine (d18:0/16:0)	-0.018563	0.894012	0.97404
N1-Methyl-2-pyridone-5-carboxamide	N-palmitoyl-sphingosine (d18:1/16:0)	0.0165047	0.905708	0.9772
N1-Methyl-2-pyridone-5-carboxamide	N-palmitoylglycine	0.0499714	0.719711	0.921926
N1-Methyl-2-pyridone-5-carboxamide	N-palmitoylserine	0.129199	0.351798	0.740006
N1-Methyl-2-pyridone-5-carboxamide	N-stearoyl-sphingadienine (d18:2/18:0)*	0.233391	0.0894177	0.43968
N1-Methyl-2-pyridone-5-carboxamide	N-stearoyl-sphinganine (d18:0/18:0)*	0.236592	0.0849864	0.430435
N1-Methyl-2-pyridone-5-carboxamide	N-stearoyl-sphingosine (d18:1/18:0)*	0.304364	0.0252432	0.245454
N1-Methyl-2-pyridone-5-carboxamide	N-stearoylserine*	-0.1166	0.401104	0.773178
N1-Methyl-2-pyridone-5-carboxamide	N-stearoyltaurine	0.0842069	0.54492	0.851158
N1-Methyl-4-pyridone-3-carboxamide	Liver fat (%)	0.36933	0.00598846	0.112238
N1-Methyl-4-pyridone-3-carboxamide	Sodium (mmol/L)	0.0339336	0.807544	0.949497
N1-Methyl-4-pyridone-3-carboxamide	Potassium (mmol/L)	-0.0133405	0.923725	0.981974
N1-Methyl-4-pyridone-3-carboxamide	Creatinine (mg/dL)	0.392007	0.00337251	0.0795784
N1-Methyl-4-pyridone-3-carboxamide	Urea (BUN) (mg/dL)	0.192043	0.164167	0.563082
N1-Methyl-4-pyridone-3-carboxamide	Uric acid (mg/dL)	0.552826	1.45923e-05	0.00161734
N1-Methyl-4-pyridone-3-carboxamide	ALT (IU/L)	0.394554	0.00315399	0.0764367
N1-Methyl-4-pyridone-3-carboxamide	AST (IU/L)	0.375993	0.00507961	0.101863
N1-Methyl-4-pyridone-3-carboxamide	GGT (U/L)	0.464965	0.000396627	0.0192939
N1-Methyl-4-pyridone-3-carboxamide	Alkaline phosphatase (IU/L)	0.0686933	0.621615	0.884405
N1-Methyl-4-pyridone-3-carboxamide	Total Bilirubin (mg/dL)	0.0736786	0.596475	0.874258
N1-Methyl-4-pyridone-3-carboxamide	Albumin (g/dL)	0.175721	0.203736	0.610748
N1-Methyl-4-pyridone-3-carboxamide	Creatine Kinase (U/L)	0.4035	0.00248221	0.0658352
N1-Methyl-4-pyridone-3-carboxamide	Total cholesterol (mg/dL)	0.0882891	0.525526	0.842014
N1-Methyl-4-pyridone-3-carboxamide	High Density Lipoprotein (mg/dL)	-0.0157321	0.910103	0.978344
N1-Methyl-4-pyridone-3-carboxamide	Low Density Lipoprotein (mg/dL)	0.117699	0.39665	0.770311
N1-Methyl-4-pyridone-3-carboxamide	Triglycerides (mg/dL)	0.0330944	0.812216	0.950821
N1-Methyl-4-pyridone-3-carboxamide	Glucose (mg/dL)	0.145367	0.294263	0.696251
N1-Methyl-4-pyridone-3-carboxamide	Insulin (mg/dL)	0.162667	0.239902	0.648111
N1-Methyl-4-pyridone-3-carboxamide	Weight (kg)	0.178439	0.196716	0.602927
N1-Methyl-4-pyridone-3-carboxamide	Body mass index (kg/m2)	0.00930233	0.946773	0.987501
N1-Methyl-4-pyridone-3-carboxamide	Heart rate (bpm)	-0.0593657	0.669805	0.903988
N1-Methyl-4-pyridone-3-carboxamide	Systolic blood pressure (mmHg)	0.141067	0.30893	0.708034
N1-Methyl-4-pyridone-3-carboxamide	Diastolic blood pressure (mmHg)	0.259599	0.0580049	0.363375
N1-Methyl-4-pyridone-3-carboxamide	Waist circumference (cm)	0.272174	0.046478	0.327943
N1-Methyl-4-pyridone-3-carboxamide	Hip circumference (cm)	0.109408	0.430969	0.792037
N1-Methyl-4-pyridone-3-carboxamide	Trunk fat mass (kg/m2)	0.110312	0.427144	0.789586
N1-Methyl-4-pyridone-3-carboxamide	Trunk fat free mass (kg/m2)	0.192932	0.162187	0.560608
N1-Methyl-4-pyridone-3-carboxamide	Trunk total body water (%)	0.218126	0.113072	0.485359
N1-Methyl-4-pyridone-3-carboxamide	Left arm fat mass (kg/m2)	-0.0544404	0.69581	0.913579
N1-Methyl-4-pyridone-3-carboxamide	Left arm fat free mass (kg/m2)	0.262999	0.0546817	0.353712
N1-Methyl-4-pyridone-3-carboxamide	Left arm total body water (%)	0.218126	0.113072	0.485359
N1-Methyl-4-pyridone-3-carboxamide	Right arm fat mass (kg/m2)	-0.0722555	0.603605	0.877248
N1-Methyl-4-pyridone-3-carboxamide	Right arm fat free mass (kg/m2)	0.254347	0.0634567	0.378429
N1-Methyl-4-pyridone-3-carboxamide	Right arm total body water (%)	0.218126	0.113072	0.485359
N1-Methyl-4-pyridone-3-carboxamide	Left leg fat mass (kg/m2)	-0.0882796	0.525571	0.842014
N1-Methyl-4-pyridone-3-carboxamide	Left leg fat free mass (kg/m2)	0.182692	0.186083	0.58986
N1-Methyl-4-pyridone-3-carboxamide	Left leg total body water (%)	0.218126	0.113072	0.485359
N1-Methyl-4-pyridone-3-carboxamide	Right leg fat mass (kg/m2)	-0.058191	0.675974	0.906297
N1-Methyl-4-pyridone-3-carboxamide	Right leg fat free mass (kg/m2)	0.165268	0.232367	0.64036
N1-Methyl-4-pyridone-3-carboxamide	Right leg total body water (%)	0.218126	0.113072	0.485359
N1-Methyl-4-pyridone-3-carboxamide	(14 or 15)-methylpalmitate (a17:0 or i17:0)	0.221498	0.107474	0.475508
N1-Methyl-4-pyridone-3-carboxamide	(16 or 17)-methylstearate (a19:0 or i19:0)	0.178654	0.196168	0.602294
N1-Methyl-4-pyridone-3-carboxamide	(2 or 3)-decenoate (10:1n7 or n8)	-0.0184868	0.894445	0.974156
N1-Methyl-4-pyridone-3-carboxamide	(N(1) + N(8))-acetylspermidine	-0.136116	0.326388	0.721349
N1-Methyl-4-pyridone-3-carboxamide	(S)-3-hydroxybutyrylcarnitine	0.335239	0.0132114	0.175301
N1-Methyl-4-pyridone-3-carboxamide	1,2,3-benzenetriol sulfate (2)	-0.105735	0.446688	0.800938
N1-Methyl-4-pyridone-3-carboxamide	1,2-dilinoleoyl-GPC (18:2/18:2)	-0.321288	0.0178403	0.205842
N1-Methyl-4-pyridone-3-carboxamide	1,2-dilinoleoyl-GPE (18:2/18:2)*	-0.31718	0.0194421	0.215237
N1-Methyl-4-pyridone-3-carboxamide	1,2-dipalmitoyl-GPC (16:0/16:0)	-0.0332762	0.811204	0.950438
N1-Methyl-4-pyridone-3-carboxamide	1,3,7-trimethylurate	0.154975	0.263157	0.67016
N1-Methyl-4-pyridone-3-carboxamide	1,3-dimethylurate	0.104176	0.453457	0.804781
N1-Methyl-4-pyridone-3-carboxamide	1,5-anhydroglucitol (1,5-AG)	0.17774	0.198506	0.604803
N1-Methyl-4-pyridone-3-carboxamide	1,7-dimethylurate	0.175148	0.205237	0.612295
N1-Methyl-4-pyridone-3-carboxamide	1-(1-enyl-oleoyl)-GPE (P-18:1)*	0.0128454	0.926548	0.982632
N1-Methyl-4-pyridone-3-carboxamide	1-(1-enyl-palmitoyl)-2-arachidonoyl-GPC (P-16:0/20:4)*	-0.0464646	0.738655	0.928309
N1-Methyl-4-pyridone-3-carboxamide	1-(1-enyl-palmitoyl)-2-arachidonoyl-GPE (P-16:0/20:4)*	0.160053	0.247641	0.655513
N1-Methyl-4-pyridone-3-carboxamide	1-(1-enyl-palmitoyl)-2-linoleoyl-GPC (P-16:0/18:2)*	-0.156013	0.259935	0.66727
N1-Methyl-4-pyridone-3-carboxamide	1-(1-enyl-palmitoyl)-2-linoleoyl-GPE (P-16:0/18:2)*	0.0390699	0.779099	0.941125
N1-Methyl-4-pyridone-3-carboxamide	1-(1-enyl-palmitoyl)-2-oleoyl-GPC (P-16:0/18:1)*	-0.087936	0.52719	0.842779
N1-Methyl-4-pyridone-3-carboxamide	1-(1-enyl-palmitoyl)-2-oleoyl-GPE (P-16:0/18:1)*	0.148161	0.284982	0.688444
N1-Methyl-4-pyridone-3-carboxamide	1-(1-enyl-palmitoyl)-2-palmitoleoyl-GPC (P-16:0/16:1)*	-0.215704	0.117229	0.492323
N1-Methyl-4-pyridone-3-carboxamide	1-(1-enyl-palmitoyl)-2-palmitoyl-GPC (P-16:0/16:0)*	-0.14191	0.30602	0.705734
N1-Methyl-4-pyridone-3-carboxamide	1-(1-enyl-palmitoyl)-GPC (P-16:0)*	-0.137259	0.322301	0.718283
N1-Methyl-4-pyridone-3-carboxamide	1-(1-enyl-palmitoyl)-GPE (P-16:0)*	0.00209644	0.987996	0.997244
N1-Methyl-4-pyridone-3-carboxamide	1-(1-enyl-stearoyl)-2-arachidonoyl-GPE (P-18:0/20:4)*	0.0303793	0.827376	0.95539
N1-Methyl-4-pyridone-3-carboxamide	1-(1-enyl-stearoyl)-2-linoleoyl-GPE (P-18:0/18:2)*	0.100667	0.468892	0.813008
N1-Methyl-4-pyridone-3-carboxamide	1-(1-enyl-stearoyl)-2-oleoyl-GPE (P-18:0/18:1)	0.102192	0.462151	0.809487
N1-Methyl-4-pyridone-3-carboxamide	1-(1-enyl-stearoyl)-GPE (P-18:0)*	-0.0367067	0.792154	0.945147
N1-Methyl-4-pyridone-3-carboxamide	1-arachidonoyl-GPC* (20:4)*	0.0591957	0.670696	0.904314
N1-Methyl-4-pyridone-3-carboxamide	1-arachidonoyl-GPE (20:4n6)*	0.00346865	0.98014	0.995306
N1-Methyl-4-pyridone-3-carboxamide	1-arachidonoyl-GPI* (20:4)*	0.0489041	0.725459	0.92392
N1-Methyl-4-pyridone-3-carboxamide	1-arachidonylglycerol (20:4)	0.0476091	0.732455	0.926146
N1-Methyl-4-pyridone-3-carboxamide	1-carboxyethylisoleucine	0.178036	0.197746	0.603953
N1-Methyl-4-pyridone-3-carboxamide	1-carboxyethylleucine	0.412464	0.0019397	0.0562158
N1-Methyl-4-pyridone-3-carboxamide	1-carboxyethylphenylalanine	0.177206	0.199879	0.606348
N1-Methyl-4-pyridone-3-carboxamide	1-carboxyethyltyrosine	0.128152	0.355746	0.742758
N1-Methyl-4-pyridone-3-carboxamide	1-carboxyethylvaline	0.321441	0.017783	0.205532
N1-Methyl-4-pyridone-3-carboxamide	1-dihomo-linolenylglycerol (20:3)	0.0613303	0.659536	0.899803
N1-Methyl-4-pyridone-3-carboxamide	1-docosahexaenoylglycerol (22:6)	-0.108469	0.434956	0.794207
N1-Methyl-4-pyridone-3-carboxamide	1-lignoceroyl-GPC (24:0)	-0.00499342	0.971413	0.99329
N1-Methyl-4-pyridone-3-carboxamide	1-linolenoyl-GPC (18:3)*	0.0681913	0.624171	0.885369
N1-Methyl-4-pyridone-3-carboxamide	1-linoleoyl-2-arachidonoyl-GPC (18:2/20:4n6)*	-0.0219935	0.87457	0.968712
N1-Methyl-4-pyridone-3-carboxamide	1-linoleoyl-2-arachidonoyl-GPE (18:2/20:4)*	-0.157702	0.254746	0.662279
N1-Methyl-4-pyridone-3-carboxamide	1-linoleoyl-2-linolenoyl-GPC (18:2/18:3)*	-0.0901468	0.516815	0.837665
N1-Methyl-4-pyridone-3-carboxamide	1-linoleoyl-GPC (18:2)	-0.1923	0.163593	0.562365
N1-Methyl-4-pyridone-3-carboxamide	1-linoleoyl-GPE (18:2)*	-0.164475	0.234647	0.642605
N1-Methyl-4-pyridone-3-carboxamide	1-linoleoyl-GPG (18:2)*	0.00400229	0.977086	0.994562
N1-Methyl-4-pyridone-3-carboxamide	1-linoleoyl-GPI* (18:2)*	-0.143511	0.300539	0.701211
N1-Methyl-4-pyridone-3-carboxamide	1-linoleoylglycerol (18:2)	-0.0225272	0.871552	0.967877
N1-Methyl-4-pyridone-3-carboxamide	1-methyl-4-imidazoleacetate	-0.0178006	0.898341	0.975241
N1-Methyl-4-pyridone-3-carboxamide	1-methyl-5-imidazoleacetate	0.482676	0.000218689	0.0126448
N1-Methyl-4-pyridone-3-carboxamide	1-methyl-5-imidazolelactate	0.565618	8.31951e-06	0.00102516
N1-Methyl-4-pyridone-3-carboxamide	1-methylhistidine	0.402325	0.00256249	0.0672776
N1-Methyl-4-pyridone-3-carboxamide	1-methylnicotinamide	0.600534	1.58273e-06	0.000265745
N1-Methyl-4-pyridone-3-carboxamide	1-methylurate	0.216546	0.115771	0.489854
N1-Methyl-4-pyridone-3-carboxamide	1-methylxanthine	0.110044	0.428278	0.790227
N1-Methyl-4-pyridone-3-carboxamide	1-myristoyl-2-arachidonoyl-GPC (14:0/20:4)*	0.0205451	0.882771	0.970898
N1-Methyl-4-pyridone-3-carboxamide	1-myristoyl-2-palmitoyl-GPC (14:0/16:0)	0.0572136	0.681122	0.908179
N1-Methyl-4-pyridone-3-carboxamide	1-myristoylglycerol (14:0)	0.029325	0.83328	0.957051
N1-Methyl-4-pyridone-3-carboxamide	1-oleoyl-2-arachidonoyl-GPE (18:1/20:4)*	-0.0727654	0.601046	0.876112
N1-Methyl-4-pyridone-3-carboxamide	1-oleoyl-2-docosahexaenoyl-GPC (18:1/22:6)*	-0.0829808	0.550812	0.854083
N1-Methyl-4-pyridone-3-carboxamide	1-oleoyl-2-linoleoyl-GPE (18:1/18:2)*	-0.168744	0.222554	0.630553
N1-Methyl-4-pyridone-3-carboxamide	1-oleoyl-GPC (18:1)	-0.0944921	0.496727	0.827181
N1-Methyl-4-pyridone-3-carboxamide	1-oleoyl-GPE (18:1)	0.0100248	0.942646	0.986565
N1-Methyl-4-pyridone-3-carboxamide	1-oleoyl-GPG (18:1)*	-0.0952079	0.493458	0.825568
N1-Methyl-4-pyridone-3-carboxamide	1-oleoyl-GPI (18:1)	0.0287783	0.836345	0.957969
N1-Methyl-4-pyridone-3-carboxamide	1-oleoyl-GPS (18:1)	-0.24291	0.0767495	0.41131
N1-Methyl-4-pyridone-3-carboxamide	1-oleoylglycerol (18:1)	0.0541643	0.697278	0.913953
N1-Methyl-4-pyridone-3-carboxamide	1-palmitoleoyl-2-linolenoyl-GPC (16:1/18:3)*	-0.162066	0.241666	0.649746
N1-Methyl-4-pyridone-3-carboxamide	1-palmitoleoyl-GPC* (16:1)*	-0.0576711	0.678711	0.907279
N1-Methyl-4-pyridone-3-carboxamide	1-palmitoleoylglycerol (16:1)*	-0.119098	0.391022	0.766822
N1-Methyl-4-pyridone-3-carboxamide	1-palmitoyl-2-arachidonoyl-GPC (16:0/20:4n6)	0.197408	0.15248	0.546813
N1-Methyl-4-pyridone-3-carboxamide	1-palmitoyl-2-arachidonoyl-GPE (16:0/20:4)*	0.0611016	0.660729	0.900254
N1-Methyl-4-pyridone-3-carboxamide	1-palmitoyl-2-arachidonoyl-GPI (16:0/20:4)*	0.0510387	0.713978	0.91981
N1-Methyl-4-pyridone-3-carboxamide	1-palmitoyl-2-dihomo-linolenoyl-GPC (16:0/20:3n3 or 6)*	0.0800076	0.565224	0.860553
N1-Methyl-4-pyridone-3-carboxamide	1-palmitoyl-2-docosahexaenoyl-GPC (16:0/22:6)	0.149304	0.281239	0.685477
N1-Methyl-4-pyridone-3-carboxamide	1-palmitoyl-2-docosahexaenoyl-GPE (16:0/22:6)*	0.100286	0.470586	0.813874
N1-Methyl-4-pyridone-3-carboxamide	1-palmitoyl-2-linoleoyl-GPC (16:0/18:2)	-0.0322089	0.817153	0.952402
N1-Methyl-4-pyridone-3-carboxamide	1-palmitoyl-2-linoleoyl-GPE (16:0/18:2)	-0.093806	0.499872	0.828909
N1-Methyl-4-pyridone-3-carboxamide	1-palmitoyl-2-linoleoyl-GPI (16:0/18:2)	0.0705546	0.612176	0.880629
N1-Methyl-4-pyridone-3-carboxamide	1-palmitoyl-2-oleoyl-GPC (16:0/18:1)	0.212045	0.123729	0.503249
N1-Methyl-4-pyridone-3-carboxamide	1-palmitoyl-2-oleoyl-GPE (16:0/18:1)	0.114694	0.408898	0.778239
N1-Methyl-4-pyridone-3-carboxamide	1-palmitoyl-2-oleoyl-GPI (16:0/18:1)*	0.166381	0.229194	0.637309
N1-Methyl-4-pyridone-3-carboxamide	1-palmitoyl-2-palmitoleoyl-GPC (16:0/16:1)*	0.109358	0.43118	0.792057
N1-Methyl-4-pyridone-3-carboxamide	1-palmitoyl-2-stearoyl-GPC (16:0/18:0)	-0.0813798	0.55855	0.857585
N1-Methyl-4-pyridone-3-carboxamide	1-palmitoyl-2-stearoyl-GPE (16:0/18:0)*	-0.0840943	0.54546	0.851436
N1-Methyl-4-pyridone-3-carboxamide	1-palmitoyl-GPC (16:0)	-0.0726129	0.601811	0.876432
N1-Methyl-4-pyridone-3-carboxamide	1-palmitoyl-GPE (16:0)	-0.0591195	0.671096	0.904443
N1-Methyl-4-pyridone-3-carboxamide	1-palmitoyl-GPG (16:0)*	0.0200877	0.885363	0.97157
N1-Methyl-4-pyridone-3-carboxamide	1-palmitoyl-GPI* (16:0)	-0.0988374	0.477051	0.817145
N1-Methyl-4-pyridone-3-carboxamide	1-palmitoylglycerol (16:0)	-0.0347246	0.803146	0.948154
N1-Methyl-4-pyridone-3-carboxamide	1-ribosyl-imidazoleacetate*	-0.139013	0.316099	0.713598
N1-Methyl-4-pyridone-3-carboxamide	1-stearoyl-2-arachidonoyl-GPC (18:0/20:4)	0.23179	0.0917	0.444464
N1-Methyl-4-pyridone-3-carboxamide	1-stearoyl-2-arachidonoyl-GPE (18:0/20:4)	0.0447875	0.747771	0.931256
N1-Methyl-4-pyridone-3-carboxamide	1-stearoyl-2-arachidonoyl-GPI (18:0/20:4)	0.165542	0.231582	0.639544
N1-Methyl-4-pyridone-3-carboxamide	1-stearoyl-2-arachidonoyl-GPS (18:0/20:4)	0.0262646	0.850468	0.962181
N1-Methyl-4-pyridone-3-carboxamide	1-stearoyl-2-docosahexaenoyl-GPC (18:0/22:6)	0.165161	0.232674	0.64063
N1-Methyl-4-pyridone-3-carboxamide	1-stearoyl-2-docosahexaenoyl-GPE (18:0/22:6)*	0.183457	0.184215	0.587781
N1-Methyl-4-pyridone-3-carboxamide	1-stearoyl-2-linoleoyl-GPC (18:0/18:2)*	-0.0375453	0.787515	0.943787
N1-Methyl-4-pyridone-3-carboxamide	1-stearoyl-2-linoleoyl-GPE (18:0/18:2)*	-0.0128454	0.926548	0.982632
N1-Methyl-4-pyridone-3-carboxamide	1-stearoyl-2-linoleoyl-GPI (18:0/18:2)	0.0272537	0.844905	0.960478
N1-Methyl-4-pyridone-3-carboxamide	1-stearoyl-2-oleoyl-GPC (18:0/18:1)	0.170116	0.21876	0.626518
N1-Methyl-4-pyridone-3-carboxamide	1-stearoyl-2-oleoyl-GPE (18:0/18:1)	0.172632	0.211923	0.619688
N1-Methyl-4-pyridone-3-carboxamide	1-stearoyl-2-oleoyl-GPI (18:0/18:1)*	0.136726	0.324204	0.719765
N1-Methyl-4-pyridone-3-carboxamide	1-stearoyl-2-oleoyl-GPS (18:0/18:1)	-0.0209262	0.880612	0.9703
N1-Methyl-4-pyridone-3-carboxamide	1-stearoyl-GPC (18:0)	-0.0898418	0.51824	0.838458
N1-Methyl-4-pyridone-3-carboxamide	1-stearoyl-GPE (18:0)	-0.0724605	0.602576	0.876726
N1-Methyl-4-pyridone-3-carboxamide	1-stearoyl-GPG (18:0)	0.127008	0.360091	0.745911
N1-Methyl-4-pyridone-3-carboxamide	1-stearoyl-GPI (18:0)	-0.0858776	0.536941	0.847478
N1-Methyl-4-pyridone-3-carboxamide	10-heptadecenoate (17:1n7)	0.179798	0.193274	0.598594
N1-Methyl-4-pyridone-3-carboxamide	10-nonadecenoate (19:1n9)	0.197027	0.153289	0.548064
N1-Methyl-4-pyridone-3-carboxamide	10-undecenoate (11:1n1)	0.114008	0.411725	0.780121
N1-Methyl-4-pyridone-3-carboxamide	11-ketoetiocholanolone glucuronide	-0.0820948	0.555088	0.856021
N1-Methyl-4-pyridone-3-carboxamide	11beta-hydroxyandrosterone glucuronide	0.133219	0.336885	0.729479
N1-Methyl-4-pyridone-3-carboxamide	11beta-hydroxyetiocholanolone glucuronide*	-0.209178	0.129009	0.51181
N1-Methyl-4-pyridone-3-carboxamide	12,13-DiHOME	0.137956	0.319828	0.7165
N1-Methyl-4-pyridone-3-carboxamide	12-HETE	0.0787958	0.571148	0.863241
N1-Methyl-4-pyridone-3-carboxamide	13-HODE + 9-HODE	0.0158186	0.909611	0.978204
N1-Methyl-4-pyridone-3-carboxamide	16a-hydroxy DHEA 3-sulfate	0.148694	0.283231	0.687134
N1-Methyl-4-pyridone-3-carboxamide	17alpha-hydroxypregnanolone glucuronide	0.250329	0.0678984	0.389967
N1-Methyl-4-pyridone-3-carboxamide	17alpha-hydroxypregnenolone 3-sulfate	0.0424274	0.760657	0.935288
N1-Methyl-4-pyridone-3-carboxamide	2'-deoxyuridine	0.0819897	0.555596	0.856253
N1-Methyl-4-pyridone-3-carboxamide	2'-O-methyluridine	-0.0619402	0.656361	0.898469
N1-Methyl-4-pyridone-3-carboxamide	2,3-dihydroxy-2-methylbutyrate	-0.00506966	0.970977	0.993191
N1-Methyl-4-pyridone-3-carboxamide	2,3-dihydroxy-5-methylthio-4-pentenoate (DMTPA)*	0.335239	0.0132114	0.175301
N1-Methyl-4-pyridone-3-carboxamide	2,3-dihydroxyisovalerate	0.00403745	0.976885	0.994562
N1-Methyl-4-pyridone-3-carboxamide	2,4-di-tert-butylphenol	0.0138365	0.920898	0.981188
N1-Methyl-4-pyridone-3-carboxamide	2,6-dihydroxybenzoic acid	0.0764246	0.582822	0.868273
N1-Methyl-4-pyridone-3-carboxamide	2-acetamidophenol sulfate	0.0698951	0.615513	0.881955
N1-Methyl-4-pyridone-3-carboxamide	2-aminoadipate	0.299867	0.027597	0.256526
N1-Methyl-4-pyridone-3-carboxamide	2-aminobutyrate	0.309625	0.0227068	0.232911
N1-Methyl-4-pyridone-3-carboxamide	2-aminoheptanoate	-0.0714694	0.60756	0.878811
N1-Methyl-4-pyridone-3-carboxamide	2-aminooctanoate	0.101353	0.465852	0.811361
N1-Methyl-4-pyridone-3-carboxamide	2-aminophenol sulfate	0.165161	0.232674	0.64063
N1-Methyl-4-pyridone-3-carboxamide	2-arachidonoylglycerol (20:4)	-0.036904	0.791061	0.944905
N1-Methyl-4-pyridone-3-carboxamide	2-hydroxy-3-methylvalerate	0.216771	0.115383	0.489167
N1-Methyl-4-pyridone-3-carboxamide	2-hydroxy-4-(methylthio)butanoic acid	0.0694111	0.617968	0.882875
N1-Methyl-4-pyridone-3-carboxamide	2-hydroxyarachidate*	0.0575948	0.679113	0.907435
N1-Methyl-4-pyridone-3-carboxamide	2-hydroxybehenate	0.189327	0.170329	0.570788
N1-Methyl-4-pyridone-3-carboxamide	2-hydroxybutyrate/2-hydroxyisobutyrate	0.52834	4.01992e-05	0.0035767
N1-Methyl-4-pyridone-3-carboxamide	2-hydroxydecanoate	0.169735	0.21981	0.62761
N1-Methyl-4-pyridone-3-carboxamide	2-hydroxyglutarate	0.0250429	0.85735	0.964052
N1-Methyl-4-pyridone-3-carboxamide	2-hydroxyhippurate (salicylurate)	0.0948733	0.494985	0.826323
N1-Methyl-4-pyridone-3-carboxamide	2-hydroxylaurate	0.0338098	0.808233	0.949653
N1-Methyl-4-pyridone-3-carboxamide	2-hydroxynervonate*	0.158757	0.25154	0.659185
N1-Methyl-4-pyridone-3-carboxamide	2-hydroxyoctanoate	0.271508	0.047038	0.329727
N1-Methyl-4-pyridone-3-carboxamide	2-hydroxypalmitate	0.000647989	0.99629	0.999065
N1-Methyl-4-pyridone-3-carboxamide	2-hydroxyphenylacetate	0.153116	0.268997	0.675141
N1-Methyl-4-pyridone-3-carboxamide	2-hydroxyphytanate*	0.0856489	0.53803	0.848108
N1-Methyl-4-pyridone-3-carboxamide	2-hydroxysebacate	0.0721559	0.604106	0.877364
N1-Methyl-4-pyridone-3-carboxamide	2-hydroxystearate	0.0598818	0.667101	0.902883
N1-Methyl-4-pyridone-3-carboxamide	2-isopropylmalate	-0.0355659	0.798476	0.946979
N1-Methyl-4-pyridone-3-carboxamide	2-keto-3-deoxy-gluconate	0.149152	0.281736	0.685935
N1-Methyl-4-pyridone-3-carboxamide	2-ketocaprylate	0.165923	0.230495	0.638494
N1-Methyl-4-pyridone-3-carboxamide	2-linoleoylglycerol (18:2)	-0.27643	0.0430298	0.316367
N1-Methyl-4-pyridone-3-carboxamide	2-methoxyhydroquinone sulfate (1)	0.19761	0.152052	0.54636
N1-Methyl-4-pyridone-3-carboxamide	2-methoxyhydroquinone sulfate (2)	0.209393	0.128608	0.511104
N1-Methyl-4-pyridone-3-carboxamide	2-methoxyresorcinol sulfate	-0.135945	0.327	0.721872
N1-Methyl-4-pyridone-3-carboxamide	2-methylbutyrylcarnitine (C5)	0.497541	0.000129328	0.00862378
N1-Methyl-4-pyridone-3-carboxamide	2-methylserine	-0.00579489	0.966828	0.992226
N1-Methyl-4-pyridone-3-carboxamide	2-naphthol sulfate	0.0165047	0.905708	0.9772
N1-Methyl-4-pyridone-3-carboxamide	2-O-methylascorbic acid	0.0963979	0.488046	0.82285
N1-Methyl-4-pyridone-3-carboxamide	2-oleoylglycerol (18:1)	0.0632402	0.649613	0.895926
N1-Methyl-4-pyridone-3-carboxamide	2-oxoarginine*	0.177968	0.19792	0.604119
N1-Methyl-4-pyridone-3-carboxamide	2-palmitoleoyl-GPC* (16:1)*	-0.1413	0.308124	0.707389
N1-Methyl-4-pyridone-3-carboxamide	2-palmitoyl-GPC* (16:0)*	-0.152201	0.271902	0.677569
N1-Methyl-4-pyridone-3-carboxamide	2-piperidinone	0.177206	0.199879	0.606348
N1-Methyl-4-pyridone-3-carboxamide	2-stearoyl-GPE (18:0)*	-0.116219	0.402655	0.774229
N1-Methyl-4-pyridone-3-carboxamide	21-hydroxypregnenolone disulfate	0.15243	0.271174	0.67691
N1-Methyl-4-pyridone-3-carboxamide	21-hydroxypregnenolone monosulfate (1)	-0.00923257	0.947171	0.987579
N1-Methyl-4-pyridone-3-carboxamide	2R,3R-dihydroxybutyrate	0.166914	0.227683	0.63579
N1-Methyl-4-pyridone-3-carboxamide	3,4-dihydroxybutyrate	-0.044635	0.748601	0.931516
N1-Methyl-4-pyridone-3-carboxamide	3,5-dichloro-2,6-dihydroxybenzoic acid	0.00240137	0.98625	0.996714
N1-Methyl-4-pyridone-3-carboxamide	3,7-dimethylurate	0.266599	0.0513338	0.343337
N1-Methyl-4-pyridone-3-carboxamide	3-(3-amino-3-carboxypropyl)uridine*	0.161807	0.242431	0.650374
N1-Methyl-4-pyridone-3-carboxamide	3-(3-hydroxyphenyl)propionate	0.13939	0.314774	0.712606
N1-Methyl-4-pyridone-3-carboxamide	3-(3-hydroxyphenyl)propionate sulfate	0.158963	0.250918	0.658643
N1-Methyl-4-pyridone-3-carboxamide	3-(4-hydroxyphenyl)lactate (HPLA)	0.27044	0.047946	0.332694
N1-Methyl-4-pyridone-3-carboxamide	3-acetylphenol sulfate	0.294164	0.0308428	0.270486
N1-Methyl-4-pyridone-3-carboxamide	3-amino-2-piperidone	0.137564	0.321217	0.717527
N1-Methyl-4-pyridone-3-carboxamide	3-aminoisobutyrate	0.241852	0.0780828	0.41439
N1-Methyl-4-pyridone-3-carboxamide	3-bromo-5-chloro-2,6-dihydroxybenzoic acid*	0.040061	0.773642	0.939452
N1-Methyl-4-pyridone-3-carboxamide	3-carboxy-4-methyl-5-pentyl-2-furanpropionate (3-CMPFP)	0.192834	0.162405	0.560845
N1-Methyl-4-pyridone-3-carboxamide	3-carboxy-4-methyl-5-propyl-2-furanpropanoate (CMPF)	0.0104059	0.940469	0.986018
N1-Methyl-4-pyridone-3-carboxamide	3-decenoylcarnitine	0.125672	0.365208	0.749401
N1-Methyl-4-pyridone-3-carboxamide	3-ethylcatechol sulfate (1)	0.110076	0.428144	0.790227
N1-Methyl-4-pyridone-3-carboxamide	3-formylindole	0.180865	0.190599	0.59526
N1-Methyl-4-pyridone-3-carboxamide	3-hydroxy-2-ethylpropionate	0.375033	0.00520257	0.103239
N1-Methyl-4-pyridone-3-carboxamide	3-hydroxy-2-methylpyridine sulfate	0.0727085	0.601331	0.876304
N1-Methyl-4-pyridone-3-carboxamide	3-hydroxy-3-methylglutarate	-0.0313703	0.821835	0.953769
N1-Methyl-4-pyridone-3-carboxamide	3-hydroxyadipate	0.114662	0.409031	0.778433
N1-Methyl-4-pyridone-3-carboxamide	3-hydroxybutyrate (BHBA)	0.196036	0.155409	0.551003
N1-Methyl-4-pyridone-3-carboxamide	3-hydroxybutyroylglycine	-0.0466207	0.737809	0.927949
N1-Methyl-4-pyridone-3-carboxamide	3-hydroxydecanoate	0.153802	0.266832	0.673095
N1-Methyl-4-pyridone-3-carboxamide	3-hydroxydecanoylcarnitine	0.18239	0.186825	0.590833
N1-Methyl-4-pyridone-3-carboxamide	3-hydroxydodecanedioate*	0.127561	0.357986	0.744284
N1-Methyl-4-pyridone-3-carboxamide	3-hydroxyhexanoate	0.21944	0.110866	0.481497
N1-Methyl-4-pyridone-3-carboxamide	3-hydroxyhexanoylcarnitine (1)	0.417389	0.00168903	0.051421
N1-Methyl-4-pyridone-3-carboxamide	3-hydroxyhippurate	0.11073	0.425386	0.788345
N1-Methyl-4-pyridone-3-carboxamide	3-hydroxyhippurate sulfate	0.115107	0.407203	0.777155
N1-Methyl-4-pyridone-3-carboxamide	3-hydroxyisobutyrate	0.545493	1.99321e-05	0.00207773
N1-Methyl-4-pyridone-3-carboxamide	3-hydroxylaurate	0.16013	0.247413	0.65531
N1-Methyl-4-pyridone-3-carboxamide	3-hydroxyoctanoate	0.187269	0.175109	0.576668
N1-Methyl-4-pyridone-3-carboxamide	3-hydroxyoctanoylcarnitine (1)	0.33341	0.0137525	0.179041
N1-Methyl-4-pyridone-3-carboxamide	3-hydroxyoctanoylcarnitine (2)	0.273566	0.0453263	0.324044
N1-Methyl-4-pyridone-3-carboxamide	3-hydroxyoleoylcarnitine	0.270989	0.0474776	0.33121
N1-Methyl-4-pyridone-3-carboxamide	3-hydroxypyridine sulfate	0.0645321	0.642934	0.893158
N1-Methyl-4-pyridone-3-carboxamide	3-hydroxystachydrine*	-0.251478	0.066604	0.386683
N1-Methyl-4-pyridone-3-carboxamide	3-indoleglyoxylic acid	-0.0392986	0.777839	0.940728
N1-Methyl-4-pyridone-3-carboxamide	3-indoxyl sulfate	0.0235182	0.865952	0.966419
N1-Methyl-4-pyridone-3-carboxamide	3-methoxycatechol sulfate (1)	-0.12712	0.359664	0.745512
N1-Methyl-4-pyridone-3-carboxamide	3-methoxycatechol sulfate (2)	0.105688	0.446891	0.800995
N1-Methyl-4-pyridone-3-carboxamide	3-methoxytyramine sulfate	-0.112594	0.417588	0.783561
N1-Methyl-4-pyridone-3-carboxamide	3-methoxytyrosine	-0.287593	0.0349712	0.28691
N1-Methyl-4-pyridone-3-carboxamide	3-methyl catechol sulfate (1)	0.172175	0.213155	0.620958
N1-Methyl-4-pyridone-3-carboxamide	3-methyl-2-oxobutyrate	0.387155	0.00382628	0.0860293
N1-Methyl-4-pyridone-3-carboxamide	3-methyl-2-oxovalerate	0.316257	0.0198182	0.217401
N1-Methyl-4-pyridone-3-carboxamide	3-methyladipate	0.0304881	0.826768	0.955266
N1-Methyl-4-pyridone-3-carboxamide	3-methylcytidine	0.101164	0.466687	0.811915
N1-Methyl-4-pyridone-3-carboxamide	3-methylglutaconate	0.199161	0.148796	0.541605
N1-Methyl-4-pyridone-3-carboxamide	3-methylglutarylcarnitine (2)	0.0532495	0.702152	0.915698
N1-Methyl-4-pyridone-3-carboxamide	3-methylhistidine	0.475967	0.000275052	0.0148921
N1-Methyl-4-pyridone-3-carboxamide	3-methylxanthine	0.294988	0.0303552	0.268525
N1-Methyl-4-pyridone-3-carboxamide	3-phenylpropionate (hydrocinnamate)	-0.32632	0.0160328	0.194519
N1-Methyl-4-pyridone-3-carboxamide	3-phosphoglycerate	0.116524	0.401414	0.773356
N1-Methyl-4-pyridone-3-carboxamide	3-sulfo-L-alanine	-0.0942155	0.497994	0.82793
N1-Methyl-4-pyridone-3-carboxamide	3-ureidopropionate	0.0535544	0.700526	0.915108
N1-Methyl-4-pyridone-3-carboxamide	3b-hydroxy-5-cholenoic acid	0.229123	0.0956015	0.452324
N1-Methyl-4-pyridone-3-carboxamide	3beta,7alpha-dihydroxy-5-cholestenoate	0.0101772	0.941775	0.986277
N1-Methyl-4-pyridone-3-carboxamide	3beta-hydroxy-5-cholestenoate	-0.0124643	0.928721	0.983261
N1-Methyl-4-pyridone-3-carboxamide	4-acetamidobutanoate	0.084048	0.545682	0.851436
N1-Methyl-4-pyridone-3-carboxamide	4-acetylcatechol sulfate (1)	0.205528	0.135976	0.522417
N1-Methyl-4-pyridone-3-carboxamide	4-acetylphenyl sulfate	0.139678	0.313765	0.711852
N1-Methyl-4-pyridone-3-carboxamide	4-allylcatechol sulfate	-0.344311	0.0107898	0.156896
N1-Methyl-4-pyridone-3-carboxamide	4-allylphenol sulfate	-0.19817	0.15087	0.544447
N1-Methyl-4-pyridone-3-carboxamide	4-chlorobenzoic acid	0.0310654	0.823539	0.954386
N1-Methyl-4-pyridone-3-carboxamide	4-cholesten-3-one	0.101734	0.464168	0.810443
N1-Methyl-4-pyridone-3-carboxamide	4-ethylcatechol sulfate	-0.0676577	0.626893	0.88638
N1-Methyl-4-pyridone-3-carboxamide	4-ethylphenyl sulfate	-0.177587	0.198898	0.605331
N1-Methyl-4-pyridone-3-carboxamide	4-guanidinobutanoate	0.257043	0.0606093	0.370397
N1-Methyl-4-pyridone-3-carboxamide	4-hydroxy-2-oxoglutaric acid	-0.125138	0.367265	0.750714
N1-Methyl-4-pyridone-3-carboxamide	4-hydroxychlorothalonil	-0.0912903	0.51149	0.835097
N1-Methyl-4-pyridone-3-carboxamide	4-hydroxycoumarin	-0.245558	0.0734916	0.403907
N1-Methyl-4-pyridone-3-carboxamide	4-hydroxyglutamate	0.307566	0.0236725	0.237872
N1-Methyl-4-pyridone-3-carboxamide	4-hydroxyhippurate	0.073299	0.598373	0.875034
N1-Methyl-4-pyridone-3-carboxamide	4-hydroxyphenylacetate	0.0843165	0.544395	0.851013
N1-Methyl-4-pyridone-3-carboxamide	4-hydroxyphenylacetylglutamine	-0.118972	0.391524	0.767058
N1-Methyl-4-pyridone-3-carboxamide	4-hydroxyphenylpyruvate	-0.111492	0.422186	0.786535
N1-Methyl-4-pyridone-3-carboxamide	4-imidazoleacetate	-0.170377	0.218043	0.6258
N1-Methyl-4-pyridone-3-carboxamide	4-methoxyphenol sulfate	-0.140996	0.309176	0.708245
N1-Methyl-4-pyridone-3-carboxamide	4-methyl-2-oxopentanoate	0.354679	0.00850046	0.136981
N1-Methyl-4-pyridone-3-carboxamide	4-methylcatechol sulfate	-0.0301506	0.828656	0.955773
N1-Methyl-4-pyridone-3-carboxamide	4-methylguaiacol sulfate	0.0293639	0.833062	0.957051
N1-Methyl-4-pyridone-3-carboxamide	4-methylhexanoylglutamine	0.294656	0.0305506	0.269266
N1-Methyl-4-pyridone-3-carboxamide	4-methylnonanoylcarnitine	0.10223	0.461984	0.809487
N1-Methyl-4-pyridone-3-carboxamide	4-oxo-retinoic acid	-0.0229083	0.869398	0.967338
N1-Methyl-4-pyridone-3-carboxamide	4-vinylcatechol sulfate	0.106766	0.442245	0.798301
N1-Methyl-4-pyridone-3-carboxamide	4-vinylphenol sulfate	0.00415476	0.976213	0.994368
N1-Methyl-4-pyridone-3-carboxamide	5,6-dihydrothymine	0.0476082	0.73246	0.926146
N1-Methyl-4-pyridone-3-carboxamide	5,6-dihydrouracil	-0.0142939	0.918292	0.980542
N1-Methyl-4-pyridone-3-carboxamide	5,6-dihydrouridine	0.0957118	0.491162	0.824457
N1-Methyl-4-pyridone-3-carboxamide	5-(galactosylhydroxy)-L-lysine	-0.166306	0.229407	0.637447
N1-Methyl-4-pyridone-3-carboxamide	5-acetylamino-6-amino-3-methyluracil	0.146026	0.292056	0.694316
N1-Methyl-4-pyridone-3-carboxamide	5-acetylamino-6-formylamino-3-methyluracil	0.0341594	0.806288	0.949102
N1-Methyl-4-pyridone-3-carboxamide	5-dodecenoate (12:1n7)	0.0363255	0.794264	0.945767
N1-Methyl-4-pyridone-3-carboxamide	5-dodecenoylcarnitine (C12:1)	0.193215	0.16156	0.559612
N1-Methyl-4-pyridone-3-carboxamide	5-hydroxyhexanoate	-0.158774	0.251489	0.659185
N1-Methyl-4-pyridone-3-carboxamide	5-hydroxyindole sulfate	0.0303146	0.827738	0.95552
N1-Methyl-4-pyridone-3-carboxamide	5-hydroxylysine	0.0431866	0.756505	0.934052
N1-Methyl-4-pyridone-3-carboxamide	5-methylthioadenosine (MTA)	0.243377	0.0761669	0.409888
N1-Methyl-4-pyridone-3-carboxamide	5-methyluridine (ribothymidine)	0.136878	0.32366	0.719309
N1-Methyl-4-pyridone-3-carboxamide	5-oxoproline	0.0285496	0.837628	0.958325
N1-Methyl-4-pyridone-3-carboxamide	5alpha-androstan-3alpha,17alpha-diol monosulfate	0.084623	0.542928	0.850393
N1-Methyl-4-pyridone-3-carboxamide	5alpha-androstan-3alpha,17beta-diol 17-glucuronide	0.150847	0.276242	0.681415
N1-Methyl-4-pyridone-3-carboxamide	5alpha-androstan-3alpha,17beta-diol disulfate	0.278861	0.0411557	0.309984
N1-Methyl-4-pyridone-3-carboxamide	5alpha-androstan-3alpha,17beta-diol monosulfate (1)	-0.0694873	0.617581	0.882746
N1-Methyl-4-pyridone-3-carboxamide	5alpha-androstan-3alpha,17beta-diol monosulfate (2)	0.27986	0.0404059	0.307298
N1-Methyl-4-pyridone-3-carboxamide	5alpha-androstan-3beta,17alpha-diol disulfate	0.020393	0.883633	0.971078
N1-Methyl-4-pyridone-3-carboxamide	5alpha-androstan-3beta,17beta-diol disulfate	0.172403	0.212539	0.620307
N1-Methyl-4-pyridone-3-carboxamide	5alpha-androstan-3beta,17beta-diol monosulfate (2)	-0.0882476	0.525721	0.842014
N1-Methyl-4-pyridone-3-carboxamide	5alpha-pregnan-3beta,20alpha-diol disulfate	-0.198399	0.15039	0.543778
N1-Methyl-4-pyridone-3-carboxamide	5alpha-pregnan-3beta,20alpha-diol monosulfate (2)	-0.282714	0.0383244	0.299599
N1-Methyl-4-pyridone-3-carboxamide	5alpha-pregnan-3beta,20beta-diol monosulfate (1)	-0.214027	0.120175	0.497217
N1-Methyl-4-pyridone-3-carboxamide	5alpha-pregnan-diol disulfate	-0.165705	0.231118	0.63915
N1-Methyl-4-pyridone-3-carboxamide	6-bromotryptophan	0.0282447	0.839339	0.9589
N1-Methyl-4-pyridone-3-carboxamide	6-hydroxyindole sulfate	0.0489804	0.725048	0.923796
N1-Methyl-4-pyridone-3-carboxamide	6-oxopiperidine-2-carboxylate	0.22813	0.0970873	0.455557
N1-Methyl-4-pyridone-3-carboxamide	7-HOCA	0.0626263	0.652796	0.897024
N1-Methyl-4-pyridone-3-carboxamide	7-dehydrocholesterol	0.071082	0.609513	0.879631
N1-Methyl-4-pyridone-3-carboxamide	7-ketodeoxycholate	-0.0521624	0.707958	0.917822
N1-Methyl-4-pyridone-3-carboxamide	7-methylguanine	0.0486754	0.726693	0.924289
N1-Methyl-4-pyridone-3-carboxamide	7-methylurate	0.262805	0.0548677	0.354216
N1-Methyl-4-pyridone-3-carboxamide	7-methylxanthine	0.300798	0.0270952	0.254173
N1-Methyl-4-pyridone-3-carboxamide	8-methoxykynurenate	0.184386	0.181965	0.585125
N1-Methyl-4-pyridone-3-carboxamide	9,10-DiHOME	0.0101772	0.941775	0.986277
N1-Methyl-4-pyridone-3-carboxamide	9-hydroxystearate	0.00744388	0.957396	0.989934
N1-Methyl-4-pyridone-3-carboxamide	acetoacetate	0.0284487	0.838194	0.958584
N1-Methyl-4-pyridone-3-carboxamide	acetylcarnitine (C2)	0.334172	0.0135248	0.177472
N1-Methyl-4-pyridone-3-carboxamide	acisoga	0.0425005	0.760257	0.935166
N1-Methyl-4-pyridone-3-carboxamide	aconitate [cis or trans]	0.26175	0.0558849	0.357208
N1-Methyl-4-pyridone-3-carboxamide	adenine	-0.0304555	0.82695	0.955266
N1-Methyl-4-pyridone-3-carboxamide	adenosine 3',5'-cyclic monophosphate (cAMP)	0.121547	0.381283	0.760275
N1-Methyl-4-pyridone-3-carboxamide	AMP	-0.0805413	0.562624	0.859423
N1-Methyl-4-pyridone-3-carboxamide	adipoylcarnitine (C6-DC)	0.124233	0.370769	0.753154
N1-Methyl-4-pyridone-3-carboxamide	adrenate (22:4n6)	0.233848	0.0887738	0.438131
N1-Methyl-4-pyridone-3-carboxamide	alanine	-0.000114351	0.999345	0.999748
N1-Methyl-4-pyridone-3-carboxamide	allantoin	0.239032	0.0817274	0.423004
N1-Methyl-4-pyridone-3-carboxamide	alpha-CMBHC glucuronide	0.0956564	0.491415	0.824623
N1-Methyl-4-pyridone-3-carboxamide	alpha-hydroxycaproate	0.0482189	0.729158	0.925136
N1-Methyl-4-pyridone-3-carboxamide	alpha-hydroxyisocaproate	0.376939	0.00496093	0.100481
N1-Methyl-4-pyridone-3-carboxamide	alpha-hydroxyisovalerate	0.236592	0.0849864	0.430435
N1-Methyl-4-pyridone-3-carboxamide	alpha-ketobutyrate	0.134754	0.331297	0.725114
N1-Methyl-4-pyridone-3-carboxamide	alpha-ketoglutaramate*	0.120945	0.383661	0.761751
N1-Methyl-4-pyridone-3-carboxamide	alpha-ketoglutarate	0.293006	0.0315396	0.27339
N1-Methyl-4-pyridone-3-carboxamide	alpha-tocopherol	-0.0266438	0.848335	0.961523
N1-Methyl-4-pyridone-3-carboxamide	andro steroid monosulfate C19H28O6S (1)*	0.149381	0.280991	0.685254
N1-Methyl-4-pyridone-3-carboxamide	androstenediol (3alpha, 17alpha) monosulfate (2)	0.0085001	0.951357	0.988563
N1-Methyl-4-pyridone-3-carboxamide	androstenediol (3alpha, 17alpha) monosulfate (3)	-0.00499333	0.971414	0.99329
N1-Methyl-4-pyridone-3-carboxamide	androstenediol (3beta,17beta) disulfate (1)	0.236669	0.0848831	0.430233
N1-Methyl-4-pyridone-3-carboxamide	androstenediol (3beta,17beta) disulfate (2)	0.269678	0.0486034	0.334699
N1-Methyl-4-pyridone-3-carboxamide	androstenediol (3beta,17beta) monosulfate (1)	0.0954831	0.492203	0.824939
N1-Methyl-4-pyridone-3-carboxamide	androstenediol (3beta,17beta) monosulfate (2)	0.200458	0.146116	0.537391
N1-Methyl-4-pyridone-3-carboxamide	androsterone glucuronide	0.132304	0.340243	0.731728
N1-Methyl-4-pyridone-3-carboxamide	androsterone sulfate	-0.121326	0.382153	0.760822
N1-Methyl-4-pyridone-3-carboxamide	anthranilate	-0.0572899	0.68072	0.908012
N1-Methyl-4-pyridone-3-carboxamide	arabitol/xylitol	0.0713932	0.607944	0.878977
N1-Methyl-4-pyridone-3-carboxamide	arabonate/xylonate	-0.0477606	0.731635	0.925891
N1-Methyl-4-pyridone-3-carboxamide	arachidate (20:0)	0.0867925	0.532596	0.84543
N1-Methyl-4-pyridone-3-carboxamide	arachidonate (20:4n6)	0.104174	0.453466	0.804781
N1-Methyl-4-pyridone-3-carboxamide	arachidonoylcarnitine (C20:4)	0.0240518	0.86294	0.965578
N1-Methyl-4-pyridone-3-carboxamide	arachidonoylcholine	-0.200168	0.146713	0.538345
N1-Methyl-4-pyridone-3-carboxamide	arachidoylcarnitine (C20)*	0.0548227	0.693778	0.912784
N1-Methyl-4-pyridone-3-carboxamide	argininate*	0.20404	0.138895	0.526759
N1-Methyl-4-pyridone-3-carboxamide	arginine	-0.192224	0.163763	0.562579
N1-Methyl-4-pyridone-3-carboxamide	ascorbic acid 2-sulfate	-0.00499333	0.971414	0.99329
N1-Methyl-4-pyridone-3-carboxamide	ascorbic acid 3-sulfate*	0.231103	0.092692	0.446457
N1-Methyl-4-pyridone-3-carboxamide	asparagine	-0.193825	0.160215	0.557788
N1-Methyl-4-pyridone-3-carboxamide	aspartate	0.185134	0.180167	0.582912
N1-Methyl-4-pyridone-3-carboxamide	behenate (22:0)*	-0.0958643	0.490469	0.824091
N1-Methyl-4-pyridone-3-carboxamide	behenoyl dihydrosphingomyelin (d18:0/22:0)*	0.257328	0.0603141	0.369485
N1-Methyl-4-pyridone-3-carboxamide	behenoyl sphingomyelin (d18:1/22:0)*	0.125824	0.364623	0.748974
N1-Methyl-4-pyridone-3-carboxamide	behenoylcarnitine (C22)*	0.0622951	0.654516	0.897776
N1-Methyl-4-pyridone-3-carboxamide	benzoate	0.274709	0.0443976	0.321198
N1-Methyl-4-pyridone-3-carboxamide	beta-alanine	0.0761959	0.583954	0.868704
N1-Methyl-4-pyridone-3-carboxamide	beta-citrylglutamate	-0.0269487	0.84662	0.960939
N1-Methyl-4-pyridone-3-carboxamide	beta-cryptoxanthin	-0.18948	0.169978	0.570413
N1-Methyl-4-pyridone-3-carboxamide	beta-hydroxyisovalerate	0.388832	0.00366371	0.0837198
N1-Methyl-4-pyridone-3-carboxamide	beta-hydroxyisovaleroylcarnitine	0.33219	0.0141238	0.181689
N1-Methyl-4-pyridone-3-carboxamide	beta-sitosterol	-0.122288	0.378364	0.758303
N1-Methyl-4-pyridone-3-carboxamide	betaine	-0.109586	0.430212	0.791502
N1-Methyl-4-pyridone-3-carboxamide	bilirubin (E,E)*	0.110501	0.426349	0.789049
N1-Methyl-4-pyridone-3-carboxamide	bilirubin (E,Z or Z,E)*	0.0141414	0.919161	0.980713
N1-Methyl-4-pyridone-3-carboxamide	bilirubin	0.0764246	0.582822	0.868273
N1-Methyl-4-pyridone-3-carboxamide	bilirubin degradation product, C16H18N2O5 (1)	0.0249889	0.857654	0.964173
N1-Methyl-4-pyridone-3-carboxamide	bilirubin degradation product, C16H18N2O5 (2)	0.0102535	0.94134	0.986201
N1-Methyl-4-pyridone-3-carboxamide	bilirubin degradation product, C16H18N2O5 (3)	0.00186773	0.989306	0.997537
N1-Methyl-4-pyridone-3-carboxamide	bilirubin degradation product, C16H18N2O5 (4)	0.0103297	0.940904	0.986088
N1-Methyl-4-pyridone-3-carboxamide	bilirubin degradation product, C17H18N2O4 (1)	-0.0139127	0.920464	0.981077
N1-Methyl-4-pyridone-3-carboxamide	bilirubin degradation product, C17H18N2O4 (2)	0.0138365	0.920898	0.981188
N1-Methyl-4-pyridone-3-carboxamide	bilirubin degradation product, C17H18N2O4 (3)	0.00308748	0.982322	0.995764
N1-Methyl-4-pyridone-3-carboxamide	bilirubin degradation product, C17H20N2O5 (1)	0.00148656	0.991488	0.99798
N1-Methyl-4-pyridone-3-carboxamide	bilirubin degradation product, C17H20N2O5 (2)	-0.0116257	0.933506	0.98447
N1-Methyl-4-pyridone-3-carboxamide	biliverdin	0.122089	0.379147	0.758798
N1-Methyl-4-pyridone-3-carboxamide	branched chain 14:0 dicarboxylic acid	-0.274758	0.0443585	0.321099
N1-Methyl-4-pyridone-3-carboxamide	branched-chain fatty acid 18:0 (2)	-0.255924	0.061778	0.373671
N1-Methyl-4-pyridone-3-carboxamide	branched-chain, straight-chain, or cyclopropyl 10:1 fatty acid (1)*	-0.265561	0.0522811	0.346099
N1-Methyl-4-pyridone-3-carboxamide	branched-chain, straight-chain, or cyclopropyl 12:1 fatty acid*	0.177511	0.199094	0.605486
N1-Methyl-4-pyridone-3-carboxamide	butyrate/isobutyrate (4:0)	0.104631	0.451475	0.803666
N1-Methyl-4-pyridone-3-carboxamide	butyrylcarnitine (C4)	0.382885	0.00426913	0.091891
N1-Methyl-4-pyridone-3-carboxamide	C-glycosyltryptophan	0.0434153	0.755255	0.933702
N1-Methyl-4-pyridone-3-carboxamide	caffeine	0.0910616	0.512553	0.83565
N1-Methyl-4-pyridone-3-carboxamide	campesterol	-0.245905	0.0730733	0.402802
N1-Methyl-4-pyridone-3-carboxamide	caprate (10:0)	-0.0361731	0.795109	0.945971
N1-Methyl-4-pyridone-3-carboxamide	caproate (6:0)	0.120945	0.383661	0.761751
N1-Methyl-4-pyridone-3-carboxamide	caprylate (8:0)	0.0155136	0.911346	0.978674
N1-Methyl-4-pyridone-3-carboxamide	carboxyethyl-GABA	-0.0498952	0.720121	0.922095
N1-Methyl-4-pyridone-3-carboxamide	carnitine	0.204955	0.137094	0.524014
N1-Methyl-4-pyridone-3-carboxamide	carotene diol (1)	-0.0309891	0.823965	0.954491
N1-Methyl-4-pyridone-3-carboxamide	carotene diol (2)	0.0707071	0.611406	0.880333
N1-Methyl-4-pyridone-3-carboxamide	carotene diol (3)	0.0895369	0.519667	0.839081
N1-Methyl-4-pyridone-3-carboxamide	catechol sulfate	0.146712	0.28977	0.692393
N1-Methyl-4-pyridone-3-carboxamide	ceramide (d16:1/24:1, d18:1/22:1)*	0.162722	0.239743	0.647932
N1-Methyl-4-pyridone-3-carboxamide	ceramide (d18:1/14:0, d16:1/16:0)*	0.0437202	0.75359	0.933139
N1-Methyl-4-pyridone-3-carboxamide	ceramide (d18:1/17:0, d17:1/18:0)*	0.233009	0.089957	0.440807
N1-Methyl-4-pyridone-3-carboxamide	ceramide (d18:1/20:0, d16:1/22:0, d20:1/18:0)*	0.219973	0.109979	0.479847
N1-Methyl-4-pyridone-3-carboxamide	ceramide (d18:2/24:1, d18:1/24:2)*	-0.0965504	0.487355	0.82243
N1-Methyl-4-pyridone-3-carboxamide	cerotoylcarnitine (C26)*	0.271584	0.0469736	0.329533
N1-Methyl-4-pyridone-3-carboxamide	chenodeoxycholate	0.0670225	0.630139	0.88781
N1-Methyl-4-pyridone-3-carboxamide	cholate	0.0293882	0.832926	0.956952
N1-Methyl-4-pyridone-3-carboxamide	cholesterol	-0.0331237	0.812053	0.950686
N1-Methyl-4-pyridone-3-carboxamide	cholesterol sulfate	0.0408233	0.769452	0.93814
N1-Methyl-4-pyridone-3-carboxamide	cholic acid glucuronide	0.060472	0.664015	0.901706
N1-Methyl-4-pyridone-3-carboxamide	choline	0.0658281	0.636263	0.890388
N1-Methyl-4-pyridone-3-carboxamide	phosphocholine	0.247341	0.0713595	0.398378
N1-Methyl-4-pyridone-3-carboxamide	cinnamoylglycine	-0.293316	0.0313518	0.272624
N1-Methyl-4-pyridone-3-carboxamide	cis-3,4-methyleneheptanoate	-0.084862	0.541785	0.849924
N1-Methyl-4-pyridone-3-carboxamide	cis-3,4-methyleneheptanoylcarnitine	0.0725367	0.602194	0.876589
N1-Methyl-4-pyridone-3-carboxamide	cis-4-decenoate (10:1n6)*	-0.0521822	0.707852	0.917733
N1-Methyl-4-pyridone-3-carboxamide	cis-4-decenoylcarnitine (C10:1)	0.0420431	0.762761	0.935952
N1-Methyl-4-pyridone-3-carboxamide	citrate	0.104555	0.451806	0.803846
N1-Methyl-4-pyridone-3-carboxamide	citrulline	-0.194969	0.157716	0.554198
N1-Methyl-4-pyridone-3-carboxamide	corticosterone	0.0186654	0.893431	0.973972
N1-Methyl-4-pyridone-3-carboxamide	cortisol	0.0626263	0.652796	0.897024
N1-Methyl-4-pyridone-3-carboxamide	cortisone	0.195578	0.156395	0.552283
N1-Methyl-4-pyridone-3-carboxamide	cortolone glucuronide (1)	0.323575	0.0169983	0.200691
N1-Methyl-4-pyridone-3-carboxamide	creatine	0.183381	0.184401	0.587965
N1-Methyl-4-pyridone-3-carboxamide	creatinine	0.347132	0.0101197	0.151363
N1-Methyl-4-pyridone-3-carboxamide	cyclo(leu-pro)	0.390239	0.00353199	0.0818769
N1-Methyl-4-pyridone-3-carboxamide	cys-gly, oxidized	0.15708	0.256648	0.664064
N1-Methyl-4-pyridone-3-carboxamide	cystathionine	0.27166	0.0469094	0.329343
N1-Methyl-4-pyridone-3-carboxamide	cysteine	0.0963217	0.488392	0.823036
N1-Methyl-4-pyridone-3-carboxamide	cysteine s-sulfate	0.156089	0.259699	0.667032
N1-Methyl-4-pyridone-3-carboxamide	cysteine sulfinic acid	-0.0510181	0.714088	0.91993
N1-Methyl-4-pyridone-3-carboxamide	cysteine-glutathione disulfide	-0.361997	0.00715005	0.124185
N1-Methyl-4-pyridone-3-carboxamide	cysteinylglycine	0.134058	0.333825	0.727102
N1-Methyl-4-pyridone-3-carboxamide	cysteinylglycine disulfide*	0.236745	0.0847798	0.429963
N1-Methyl-4-pyridone-3-carboxamide	cystine	0.217915	0.11343	0.485853
N1-Methyl-4-pyridone-3-carboxamide	cytidine	0.0429579	0.757755	0.934394
N1-Methyl-4-pyridone-3-carboxamide	cytosine	7.76821e-05	0.999555	0.999808
N1-Methyl-4-pyridone-3-carboxamide	decadienedioic acid (C10:2-DC)	0.0544692	0.695657	0.913415
N1-Methyl-4-pyridone-3-carboxamide	decanoylcarnitine (C10)	0.205184	0.136647	0.523309
N1-Methyl-4-pyridone-3-carboxamide	dehydroepiandrosterone sulfate (DHEA-S)	0.0601868	0.665506	0.902244
N1-Methyl-4-pyridone-3-carboxamide	deoxycarnitine	0.11721	0.398628	0.771568
N1-Methyl-4-pyridone-3-carboxamide	deoxycholate	-0.0336732	0.808993	0.949871
N1-Methyl-4-pyridone-3-carboxamide	deoxycholic acid 12-sulfate*	-0.0579042	0.677483	0.90681
N1-Methyl-4-pyridone-3-carboxamide	deoxycholic acid glucuronide	-0.0470745	0.735349	0.9272
N1-Methyl-4-pyridone-3-carboxamide	diacylglycerol (14:0/18:1, 16:0/16:1) [1]*	0.0798876	0.565809	0.860939
N1-Methyl-4-pyridone-3-carboxamide	diacylglycerol (14:0/18:1, 16:0/16:1) [2]*	0.072784	0.600953	0.876112
N1-Methyl-4-pyridone-3-carboxamide	diacylglycerol (16:1/18:2 [2], 16:0/18:3 [1])*	-0.0510387	0.713978	0.91981
N1-Methyl-4-pyridone-3-carboxamide	dihomolinoleate (20:2n6)	0.0468458	0.736588	0.927596
N1-Methyl-4-pyridone-3-carboxamide	dihomolinolenate (20:3n3 or 3n6)	0.103716	0.455462	0.805872
N1-Methyl-4-pyridone-3-carboxamide	dihomo-linolenoyl-choline	-0.186255	0.177499	0.579807
N1-Methyl-4-pyridone-3-carboxamide	dihomo-linolenoylcarnitine (C20:3n3 or 6)*	0.0616352	0.657948	0.899143
N1-Methyl-4-pyridone-3-carboxamide	dihomo-linoleoylcarnitine (C20:2)*	-0.0826758	0.552282	0.85474
N1-Methyl-4-pyridone-3-carboxamide	dihydrocaffeate sulfate (2)	0.180792	0.190781	0.595529
N1-Methyl-4-pyridone-3-carboxamide	dihydroferulate	0.11578	0.404444	0.775496
N1-Methyl-4-pyridone-3-carboxamide	dihydroorotate	0.153573	0.267553	0.673726
N1-Methyl-4-pyridone-3-carboxamide	dimethyl sulfone	-0.00529827	0.969669	0.992896
N1-Methyl-4-pyridone-3-carboxamide	dimethylarginine (ADMA + SDMA)	0.0560701	0.687165	0.910365
N1-Methyl-4-pyridone-3-carboxamide	dimethylglycine	0.0897656	0.518597	0.838612
N1-Methyl-4-pyridone-3-carboxamide	dimethylguanidino valeric acid (DMGV)*	0.180898	0.190518	0.59526
N1-Methyl-4-pyridone-3-carboxamide	docosadienoate (22:2n6)	-0.00659424	0.962255	0.991155
N1-Methyl-4-pyridone-3-carboxamide	docosadioate (C22-DC)	-0.105394	0.448166	0.801718
N1-Methyl-4-pyridone-3-carboxamide	docosahexaenoate (DHA; 22:6n3)	0.076882	0.580562	0.867195
N1-Methyl-4-pyridone-3-carboxamide	docosahexaenoylcarnitine (C22:6)*	0.211139	0.12538	0.505829
N1-Methyl-4-pyridone-3-carboxamide	docosahexaenoylcholine	-0.163517	0.237421	0.64558
N1-Methyl-4-pyridone-3-carboxamide	docosapentaenoate (DPA; 22:5n3)	0.146103	0.291802	0.694171
N1-Methyl-4-pyridone-3-carboxamide	docosapentaenoate (n6 DPA; 22:5n6)	0.135125	0.329955	0.724008
N1-Methyl-4-pyridone-3-carboxamide	dodecadienoate (12:2)*	-0.000724223	0.995853	0.99897
N1-Methyl-4-pyridone-3-carboxamide	dodecanedioate (C12)	-0.0730703	0.599518	0.875467
N1-Methyl-4-pyridone-3-carboxamide	dodecenedioate (C12:1-DC)*	0.0367829	0.791731	0.945035
N1-Methyl-4-pyridone-3-carboxamide	dopamine 3-O-sulfate	0.0626263	0.652796	0.897024
N1-Methyl-4-pyridone-3-carboxamide	ectoine	0.393711	0.00322491	0.0774733
N1-Methyl-4-pyridone-3-carboxamide	EDTA	0.190547	0.167541	0.567146
N1-Methyl-4-pyridone-3-carboxamide	eicosanedioate (C20-DC)	-0.188565	0.172088	0.572815
N1-Methyl-4-pyridone-3-carboxamide	eicosapentaenoate (EPA; 20:5n3)	0.122699	0.376752	0.757079
N1-Methyl-4-pyridone-3-carboxamide	eicosenedioate (C20:1-DC)*	-0.181399	0.189272	0.59376
N1-Methyl-4-pyridone-3-carboxamide	eicosenoate (20:1n9 or 1n11)	0.138403	0.318248	0.715295
N1-Methyl-4-pyridone-3-carboxamide	eicosenoylcarnitine (C20:1)*	0.0906042	0.514682	0.836603
N1-Methyl-4-pyridone-3-carboxamide	epiandrosterone sulfate	-0.127425	0.358503	0.744636
N1-Methyl-4-pyridone-3-carboxamide	ergothioneine	0.470936	0.000325667	0.0167944
N1-Methyl-4-pyridone-3-carboxamide	erucate (22:1n9)	0.113017	0.415828	0.782518
N1-Methyl-4-pyridone-3-carboxamide	erythritol	-0.0778731	0.575678	0.865116
N1-Methyl-4-pyridone-3-carboxamide	erythronate*	0.108367	0.435393	0.794428
N1-Methyl-4-pyridone-3-carboxamide	ethyl beta-glucopyranoside	-0.122622	0.377051	0.757278
N1-Methyl-4-pyridone-3-carboxamide	ethylmalonate	0.276158	0.0432438	0.317062
N1-Methyl-4-pyridone-3-carboxamide	etiocholanolone glucuronide	0.13665	0.324477	0.71998
N1-Methyl-4-pyridone-3-carboxamide	eugenol sulfate	0.0048276	0.972362	0.993575
N1-Methyl-4-pyridone-3-carboxamide	FAD	0.18896	0.171173	0.571875
N1-Methyl-4-pyridone-3-carboxamide	formiminoglutamate	0.513322	7.20719e-05	0.00555834
N1-Methyl-4-pyridone-3-carboxamide	fructose	0.076882	0.580562	0.867195
N1-Methyl-4-pyridone-3-carboxamide	fructosyllysine	0.261368	0.056256	0.358353
N1-Methyl-4-pyridone-3-carboxamide	fumarate	0.192834	0.162405	0.560845
N1-Methyl-4-pyridone-3-carboxamide	galactonate	-0.0435686	0.754418	0.933419
N1-Methyl-4-pyridone-3-carboxamide	gamma-CEHC	0.0670478	0.63001	0.88768
N1-Methyl-4-pyridone-3-carboxamide	gamma-glutamyl-2-aminobutyrate	0.0911362	0.512206	0.83547
N1-Methyl-4-pyridone-3-carboxamide	gamma-glutamyl-alpha-lysine	0.180027	0.192698	0.597893
N1-Methyl-4-pyridone-3-carboxamide	gamma-glutamyl-epsilon-lysine	-0.0999809	0.471943	0.81473
N1-Methyl-4-pyridone-3-carboxamide	gamma-glutamylcitrulline*	-0.136268	0.325841	0.720909
N1-Methyl-4-pyridone-3-carboxamide	gamma-glutamylglutamate	0.241166	0.0789573	0.416378
N1-Methyl-4-pyridone-3-carboxamide	gamma-glutamylglutamine	0.112712	0.417095	0.78319
N1-Methyl-4-pyridone-3-carboxamide	gamma-glutamylglycine	-0.234534	0.0878148	0.436249
N1-Methyl-4-pyridone-3-carboxamide	gamma-glutamylhistidine	-0.178807	0.195781	0.601766
N1-Methyl-4-pyridone-3-carboxamide	gamma-glutamylisoleucine*	0.445931	0.00072627	0.0294667
N1-Methyl-4-pyridone-3-carboxamide	gamma-glutamylleucine	0.364666	0.00670646	0.119825
N1-Methyl-4-pyridone-3-carboxamide	gamma-glutamylmethionine	0.130627	0.346454	0.73606
N1-Methyl-4-pyridone-3-carboxamide	gamma-glutamylphenylalanine	0.0916714	0.509721	0.834128
N1-Methyl-4-pyridone-3-carboxamide	gamma-glutamylthreonine	-0.0796265	0.567084	0.861384
N1-Methyl-4-pyridone-3-carboxamide	gamma-glutamyltryptophan	-0.0785592	0.572308	0.863725
N1-Methyl-4-pyridone-3-carboxamide	gamma-glutamyltyrosine	-0.00667048	0.961819	0.991034
N1-Methyl-4-pyridone-3-carboxamide	gamma-glutamylvaline	0.482981	0.000216397	0.012531
N1-Methyl-4-pyridone-3-carboxamide	gamma-tocopherol/beta-tocopherol	0.072308	0.603342	0.877054
N1-Methyl-4-pyridone-3-carboxamide	gentisate	-0.192193	0.163832	0.562769
N1-Methyl-4-pyridone-3-carboxamide	GlcNAc sulfate conjugate of C21H34O2 steroid	0.190051	0.168671	0.568721
N1-Methyl-4-pyridone-3-carboxamide	gluconate	-0.0968553	0.485975	0.82174
N1-Methyl-4-pyridone-3-carboxamide	glucose	0.225691	0.100813	0.462633
N1-Methyl-4-pyridone-3-carboxamide	glucuronate	0.145416	0.294098	0.696062
N1-Methyl-4-pyridone-3-carboxamide	glucuronide of C10H18O2 (7)*	-0.0737508	0.596114	0.874101
N1-Methyl-4-pyridone-3-carboxamide	glucuronide of C14H22O4 (2)*	0.25488	0.0628853	0.376854
N1-Methyl-4-pyridone-3-carboxamide	glucuronide of piperine metabolite C17H21NO3 (3)*	-0.100876	0.467967	0.81255
N1-Methyl-4-pyridone-3-carboxamide	glucuronide of piperine metabolite C17H21NO3 (4)*	-0.0757073	0.586374	0.869786
N1-Methyl-4-pyridone-3-carboxamide	glucuronide of piperine metabolite C17H21NO3 (5)*	0.0241094	0.862615	0.965566
N1-Methyl-4-pyridone-3-carboxamide	glutamate	0.297275	0.0290349	0.26275
N1-Methyl-4-pyridone-3-carboxamide	glutamine	-0.119421	0.389729	0.765809
N1-Methyl-4-pyridone-3-carboxamide	glutamine conjugate of C6H10O2 (1)*	0.208919	0.129494	0.51244
N1-Methyl-4-pyridone-3-carboxamide	glutamine conjugate of C6H10O2 (2)*	0.156242	0.259228	0.66652
N1-Methyl-4-pyridone-3-carboxamide	glutamine conjugate of C7H12O2*	0.282943	0.0381615	0.29903
N1-Methyl-4-pyridone-3-carboxamide	glutamine_degradant*	0.198704	0.149751	0.542944
N1-Methyl-4-pyridone-3-carboxamide	glutarylcarnitine (C5-DC)	0.0438387	0.752943	0.93299
N1-Methyl-4-pyridone-3-carboxamide	glycerate	-0.0164284	0.906141	0.977317
N1-Methyl-4-pyridone-3-carboxamide	glycerol	0.181094	0.19003	0.594587
N1-Methyl-4-pyridone-3-carboxamide	glycerol 3-phosphate	0.119878	0.387903	0.764572
N1-Methyl-4-pyridone-3-carboxamide	glycerophosphoethanolamine	-0.119192	0.390644	0.766472
N1-Methyl-4-pyridone-3-carboxamide	glycerophosphorylcholine (GPC)	-0.262283	0.0553686	0.355638
N1-Methyl-4-pyridone-3-carboxamide	glycine	-0.275853	0.0434846	0.317902
N1-Methyl-4-pyridone-3-carboxamide	glycine conjugate of C10H14O2 (1)*	0.0411863	0.767459	0.937528
N1-Methyl-4-pyridone-3-carboxamide	glyco-beta-muricholate	0.116786	0.400349	0.772702
N1-Methyl-4-pyridone-3-carboxamide	glycochenodeoxycholate	0.111035	0.424105	0.787607
N1-Methyl-4-pyridone-3-carboxamide	glycochenodeoxycholate 3-sulfate	0.0727654	0.601046	0.876112
N1-Methyl-4-pyridone-3-carboxamide	glycochenodeoxycholate glucuronide (1)	0.0480656	0.729987	0.925402
N1-Methyl-4-pyridone-3-carboxamide	glycocholate	0.181018	0.19022	0.594786
N1-Methyl-4-pyridone-3-carboxamide	glycocholenate sulfate*	-0.113932	0.412039	0.780284
N1-Methyl-4-pyridone-3-carboxamide	glycodeoxycholate	0.0454537	0.744146	0.930101
N1-Methyl-4-pyridone-3-carboxamide	glycodeoxycholate 3-sulfate	0.0217648	0.875864	0.969071
N1-Methyl-4-pyridone-3-carboxamide	glycohyocholate	0.127742	0.357299	0.743809
N1-Methyl-4-pyridone-3-carboxamide	glycolithocholate	-0.116586	0.40116	0.773261
N1-Methyl-4-pyridone-3-carboxamide	glycolithocholate sulfate*	-0.134134	0.333547	0.726913
N1-Methyl-4-pyridone-3-carboxamide	glycosyl ceramide (d18:1/20:0, d16:1/22:0)*	0.210825	0.125955	0.506719
N1-Methyl-4-pyridone-3-carboxamide	glycosyl ceramide (d18:1/23:1, d17:1/24:1)*	-0.0397561	0.77532	0.939938
N1-Methyl-4-pyridone-3-carboxamide	glycosyl ceramide (d18:2/24:1, d18:1/24:2)*	-0.194282	0.159212	0.556472
N1-Methyl-4-pyridone-3-carboxamide	glycosyl-N-(2-hydroxynervonoyl)-sphingosine (d18:1/24:1(2OH))*	-0.0119306	0.931766	0.983944
N1-Methyl-4-pyridone-3-carboxamide	glycosyl-N-behenoyl-sphingadienine (d18:2/22:0)*	-0.00567944	0.967488	0.992312
N1-Methyl-4-pyridone-3-carboxamide	glycosyl-N-behenoyl-sphingosine (d18:1/22:0)*	-0.139775	0.313426	0.711561
N1-Methyl-4-pyridone-3-carboxamide	glycosyl-N-nervonoyl-sphingosine (d18:1/24:1)*	-0.156699	0.257819	0.665188
N1-Methyl-4-pyridone-3-carboxamide	glycosyl-N-palmitoyl-sphingosine (d18:1/16:0)	-0.0709358	0.610251	0.879916
N1-Methyl-4-pyridone-3-carboxamide	glycosyl-N-stearoyl-sphingosine (d18:1/18:0)	0.0992948	0.475005	0.81611
N1-Methyl-4-pyridone-3-carboxamide	glycoursodeoxycholate	0.108519	0.434743	0.793984
N1-Methyl-4-pyridone-3-carboxamide	glycoursodeoxycholic acid sulfate (1)	0.190178	0.16838	0.568235
N1-Methyl-4-pyridone-3-carboxamide	guaiacol sulfate	0.0954069	0.492551	0.825112
N1-Methyl-4-pyridone-3-carboxamide	guanidinoacetate	0.083057	0.550445	0.853932
N1-Methyl-4-pyridone-3-carboxamide	gulonate*	-0.0213836	0.878022	0.969601
N1-Methyl-4-pyridone-3-carboxamide	heme	0.146026	0.292056	0.694316
N1-Methyl-4-pyridone-3-carboxamide	heptanoate (7:0)	-0.183457	0.184215	0.587781
N1-Methyl-4-pyridone-3-carboxamide	heptenedioate (C7:1-DC)*	0.101658	0.464504	0.810592
N1-Methyl-4-pyridone-3-carboxamide	hexadecadienoate (16:2n6)	0.0353345	0.79976	0.947303
N1-Methyl-4-pyridone-3-carboxamide	hexadecanedioate (C16)	-0.00415476	0.976213	0.994368
N1-Methyl-4-pyridone-3-carboxamide	hexadecasphingosine (d16:1)*	0.192453	0.163253	0.561973
N1-Methyl-4-pyridone-3-carboxamide	hexadecenedioate (C16:1-DC)*	0.0574423	0.679916	0.907677
N1-Methyl-4-pyridone-3-carboxamide	hexanoylcarnitine (C6)	0.160587	0.246047	0.654006
N1-Methyl-4-pyridone-3-carboxamide	hexanoylglutamine	0.200686	0.145648	0.536785
N1-Methyl-4-pyridone-3-carboxamide	hippurate	-0.190395	0.167888	0.567552
N1-Methyl-4-pyridone-3-carboxamide	histidine	-0.093806	0.499872	0.828909
N1-Methyl-4-pyridone-3-carboxamide	histidine betaine (hercynine)*	0.379471	0.00465522	0.0968522
N1-Methyl-4-pyridone-3-carboxamide	homoarginine	0.241624	0.0783735	0.415054
N1-Methyl-4-pyridone-3-carboxamide	homocitrulline	0.241319	0.0787623	0.415953
N1-Methyl-4-pyridone-3-carboxamide	homostachydrine*	0.0150562	0.91395	0.979327
N1-Methyl-4-pyridone-3-carboxamide	homovanillate (HVA)	-0.0587967	0.67279	0.905131
N1-Methyl-4-pyridone-3-carboxamide	hydantoin-5-propionate	0.381666	0.00440368	0.0936476
N1-Methyl-4-pyridone-3-carboxamide	hydroquinone sulfate	0.225005	0.101881	0.464837
N1-Methyl-4-pyridone-3-carboxamide	hydroxy-CMPF*	-0.10486	0.450481	0.803127
N1-Methyl-4-pyridone-3-carboxamide	hydroxy-N6,N6,N6-trimethyllysine*	-0.04494	0.746941	0.930905
N1-Methyl-4-pyridone-3-carboxamide	hydroxyasparagine	-0.0484467	0.727928	0.924738
N1-Methyl-4-pyridone-3-carboxamide	hydroxypalmitoyl sphingomyelin (d18:1/16:0(OH))	-0.161883	0.242206	0.650153
N1-Methyl-4-pyridone-3-carboxamide	hyocholate	-0.0575948	0.679113	0.907435
N1-Methyl-4-pyridone-3-carboxamide	hypotaurine	-0.105698	0.446847	0.800938
N1-Methyl-4-pyridone-3-carboxamide	hypoxanthine	-0.0192491	0.890118	0.972976
N1-Methyl-4-pyridone-3-carboxamide	imidazole lactate	-0.0829808	0.550812	0.854083
N1-Methyl-4-pyridone-3-carboxamide	imidazole propionate	0.138887	0.316542	0.71396
N1-Methyl-4-pyridone-3-carboxamide	iminodiacetate (IDA)	0.0384601	0.782462	0.9422
N1-Methyl-4-pyridone-3-carboxamide	indole-3-carboxylate	0.0442707	0.750587	0.932147
N1-Methyl-4-pyridone-3-carboxamide	indoleacetate	-0.00461216	0.973595	0.993803
N1-Methyl-4-pyridone-3-carboxamide	indoleacetoylcarnitine*	0.0632361	0.649634	0.895926
N1-Methyl-4-pyridone-3-carboxamide	indoleacetylglutamine	-0.00564239	0.9677	0.992436
N1-Methyl-4-pyridone-3-carboxamide	indolelactate	0.208462	0.130354	0.513514
N1-Methyl-4-pyridone-3-carboxamide	indolepropionate	-0.348275	0.00985839	0.149115
N1-Methyl-4-pyridone-3-carboxamide	indolin-2-one	-0.0348075	0.802686	0.948027
N1-Methyl-4-pyridone-3-carboxamide	inosine	0.062631	0.652772	0.897024
N1-Methyl-4-pyridone-3-carboxamide	isobutyrylcarnitine (C4)	0.238879	0.0819282	0.423448
N1-Methyl-4-pyridone-3-carboxamide	isobutyrylglycine (C4)	0.127273	0.359084	0.745176
N1-Methyl-4-pyridone-3-carboxamide	isocaproate (i6:0)	-0.11039	0.426818	0.789398
N1-Methyl-4-pyridone-3-carboxamide	isocitric lactone	0.196889	0.153582	0.548544
N1-Methyl-4-pyridone-3-carboxamide	isoleucine	0.3591	0.00766041	0.129017
N1-Methyl-4-pyridone-3-carboxamide	isoleucylglycine	-0.0459016	0.741711	0.92935
N1-Methyl-4-pyridone-3-carboxamide	isoursodeoxycholate	0.205108	0.136796	0.52352
N1-Methyl-4-pyridone-3-carboxamide	isovalerate (C5)	0.350867	0.00928769	0.144161
N1-Methyl-4-pyridone-3-carboxamide	isovalerylcarnitine (C5)	0.437393	0.000942098	0.0349802
N1-Methyl-4-pyridone-3-carboxamide	isovalerylglycine	0.137717	0.320676	0.717147
N1-Methyl-4-pyridone-3-carboxamide	kynurenate	0.263427	0.0542752	0.352383
N1-Methyl-4-pyridone-3-carboxamide	kynurenine	0.087631	0.528629	0.84348
N1-Methyl-4-pyridone-3-carboxamide	lactate	0.0317515	0.819706	0.953205
N1-Methyl-4-pyridone-3-carboxamide	lactosyl-N-behenoyl-sphingosine (d18:1/22:0)*	-0.187726	0.174038	0.575383
N1-Methyl-4-pyridone-3-carboxamide	lactosyl-N-nervonoyl-sphingosine (d18:1/24:1)*	-0.224395	0.102837	0.466702
N1-Methyl-4-pyridone-3-carboxamide	lactosyl-N-palmitoyl-sphingosine (d18:1/16:0)	-0.358643	0.00774383	0.129776
N1-Methyl-4-pyridone-3-carboxamide	laurate (12:0)	0.000114351	0.999345	0.999748
N1-Methyl-4-pyridone-3-carboxamide	laurylcarnitine (C12)	0.257557	0.0600783	0.368897
N1-Methyl-4-pyridone-3-carboxamide	leucine	0.431904	0.0011097	0.0389536
N1-Methyl-4-pyridone-3-carboxamide	leucylalanine	0.34613	0.0103533	0.153302
N1-Methyl-4-pyridone-3-carboxamide	leucylglycine	-0.0250612	0.857246	0.964052
N1-Methyl-4-pyridone-3-carboxamide	levulinate (4-oxovalerate)	0.111921	0.420393	0.785415
N1-Methyl-4-pyridone-3-carboxamide	lignoceroyl sphingomyelin (d18:1/24:0)	0.14839	0.284231	0.687879
N1-Methyl-4-pyridone-3-carboxamide	lignoceroylcarnitine (C24)*	0.184296	0.182183	0.585286
N1-Methyl-4-pyridone-3-carboxamide	linoleate (18:2n6)	0.0296932	0.831217	0.956499
N1-Methyl-4-pyridone-3-carboxamide	linolenate (18:3n3 or 3n6)	0.0647608	0.641755	0.892695
N1-Methyl-4-pyridone-3-carboxamide	linoleoyl ethanolamide	0.150295	0.278021	0.682871
N1-Methyl-4-pyridone-3-carboxamide	linoleoyl-arachidonoyl-glycerol (18:2/20:4) [1]*	0.0616352	0.657948	0.899143
N1-Methyl-4-pyridone-3-carboxamide	linoleoyl-arachidonoyl-glycerol (18:2/20:4) [2]*	0.0049171	0.97185	0.993408
N1-Methyl-4-pyridone-3-carboxamide	linoleoyl-docosahexaenoyl-glycerol (18:2/22:6) [2]*	0.130856	0.345603	0.735477
N1-Methyl-4-pyridone-3-carboxamide	linoleoyl-linolenoyl-glycerol (18:2/18:3) [2]*	-0.0679626	0.625337	0.885778
N1-Methyl-4-pyridone-3-carboxamide	linoleoyl-linoleoyl-glycerol (18:2/18:2) [1]*	-0.160358	0.24673	0.654608
N1-Methyl-4-pyridone-3-carboxamide	linoleoyl-linoleoyl-glycerol (18:2/18:2) [2]*	-0.11843	0.393704	0.768421
N1-Methyl-4-pyridone-3-carboxamide	linoleoylcarnitine (C18:2)*	-0.0344959	0.804417	0.94843
N1-Methyl-4-pyridone-3-carboxamide	linoleoylcholine*	-0.308258	0.023344	0.23622
N1-Methyl-4-pyridone-3-carboxamide	lithocholate sulfate (1)	-0.275286	0.043935	0.319675
N1-Methyl-4-pyridone-3-carboxamide	lysine	0.109739	0.429566	0.791082
N1-Methyl-4-pyridone-3-carboxamide	malate	0.270288	0.0480769	0.333035
N1-Methyl-4-pyridone-3-carboxamide	maleate	0.156089	0.259699	0.667032
N1-Methyl-4-pyridone-3-carboxamide	maltose	0.0254241	0.855202	0.96348
N1-Methyl-4-pyridone-3-carboxamide	maltotetraose	0.158684	0.251762	0.659371
N1-Methyl-4-pyridone-3-carboxamide	maltotriose	0.0557102	0.689071	0.911123
N1-Methyl-4-pyridone-3-carboxamide	mannitol/sorbitol	0.178731	0.195974	0.60203
N1-Methyl-4-pyridone-3-carboxamide	mannonate*	0.305127	0.0248615	0.243549
N1-Methyl-4-pyridone-3-carboxamide	mannose	0.0471508	0.734936	0.92709
N1-Methyl-4-pyridone-3-carboxamide	margarate (17:0)	0.228816	0.0960589	0.453404
N1-Methyl-4-pyridone-3-carboxamide	margaroylcarnitine (C17)*	0.274252	0.0447672	0.32233
N1-Methyl-4-pyridone-3-carboxamide	metabolonic lactone sulfate	0.0662093	0.634306	0.889492
N1-Methyl-4-pyridone-3-carboxamide	methionine	-0.141605	0.307071	0.706606
N1-Methyl-4-pyridone-3-carboxamide	methionine sulfone	0.0893844	0.520381	0.839401
N1-Methyl-4-pyridone-3-carboxamide	methionine sulfoxide	0.0367829	0.791731	0.945035
N1-Methyl-4-pyridone-3-carboxamide	methyl glucopyranoside (alpha + beta)	-0.211969	0.123867	0.503411
N1-Methyl-4-pyridone-3-carboxamide	methyl indole-3-acetate	0.193659	0.160581	0.558288
N1-Methyl-4-pyridone-3-carboxamide	methyl-4-hydroxybenzoate sulfate	0.259283	0.0583218	0.364192
N1-Methyl-4-pyridone-3-carboxamide	myo-inositol	0.0987612	0.477393	0.817309
N1-Methyl-4-pyridone-3-carboxamide	myristate (14:0)	0.107833	0.43767	0.795817
N1-Methyl-4-pyridone-3-carboxamide	myristoleate (14:1n5)	0.0559177	0.687972	0.91065
N1-Methyl-4-pyridone-3-carboxamide	myristoleoylcarnitine (C14:1)*	0.29453	0.0306252	0.2695
N1-Methyl-4-pyridone-3-carboxamide	myristoyl dihydrosphingomyelin (d18:0/14:0)*	0.0110921	0.936552	0.985188
N1-Methyl-4-pyridone-3-carboxamide	myristoyl-linoleoyl-glycerol (14:0/18:2) [1]*	-0.0801631	0.564466	0.860212
N1-Methyl-4-pyridone-3-carboxamide	myristoyl-linoleoyl-glycerol (14:0/18:2) [2]*	-0.0453733	0.744583	0.930271
N1-Methyl-4-pyridone-3-carboxamide	myristoylcarnitine (C14)	0.244673	0.0745679	0.406328
N1-Methyl-4-pyridone-3-carboxamide	N,N,N-trimethyl-5-aminovalerate	0.219897	0.110105	0.480131
N1-Methyl-4-pyridone-3-carboxamide	N,N,N-trimethyl-alanylproline betaine (TMAP)	0.349571	0.00956936	0.146525
N1-Methyl-4-pyridone-3-carboxamide	N,N-dimethyl-5-aminovalerate	-0.234407	0.0879912	0.436663
N1-Methyl-4-pyridone-3-carboxamide	N,N-dimethyl-pro-pro	0.396455	0.00299909	0.0741952
N1-Methyl-4-pyridone-3-carboxamide	N,N-dimethylalanine	-0.0532124	0.70235	0.915815
N1-Methyl-4-pyridone-3-carboxamide	N-(2-furoyl)glycine	0.238268	0.0827368	0.425502
N1-Methyl-4-pyridone-3-carboxamide	N-acetyl-1-methylhistidine*	0.219862	0.110163	0.480296
N1-Methyl-4-pyridone-3-carboxamide	N-acetyl-2-aminoadipate	-0.0531732	0.702558	0.915815
N1-Methyl-4-pyridone-3-carboxamide	N-acetyl-2-aminooctanoate*	0.268001	0.0500754	0.339023
N1-Methyl-4-pyridone-3-carboxamide	N-acetyl-aspartyl-glutamate (NAAG)	0.129865	0.3493	0.738023
N1-Methyl-4-pyridone-3-carboxamide	N-acetyl-beta-alanine	0.240861	0.0793484	0.417298
N1-Methyl-4-pyridone-3-carboxamide	N-acetyl-isoputreanine	-0.0104822	0.940034	0.985924
N1-Methyl-4-pyridone-3-carboxamide	N-acetylalanine	0.174614	0.206643	0.613921
N1-Methyl-4-pyridone-3-carboxamide	N-acetylarginine	-0.0235182	0.865952	0.966419
N1-Methyl-4-pyridone-3-carboxamide	N-acetylasparagine	-0.121936	0.379747	0.759151
N1-Methyl-4-pyridone-3-carboxamide	N-acetylaspartate (NAA)	-0.123385	0.374069	0.755217
N1-Methyl-4-pyridone-3-carboxamide	N-acetylcarnosine	0.256184	0.0615044	0.372774
N1-Methyl-4-pyridone-3-carboxamide	N-acetylcitrulline	0.318511	0.0189103	0.212041
N1-Methyl-4-pyridone-3-carboxamide	N-acetylglucosamine/N-acetylgalactosamine	0.191614	0.16513	0.563962
N1-Methyl-4-pyridone-3-carboxamide	N-acetylglucosaminylasparagine	0.0885458	0.524318	0.841291
N1-Methyl-4-pyridone-3-carboxamide	N-acetylglutamate	0.0209262	0.880612	0.9703
N1-Methyl-4-pyridone-3-carboxamide	N-acetylglutamine	0.075586	0.586976	0.869942
N1-Methyl-4-pyridone-3-carboxamide	N-acetylglycine	0.0233657	0.866813	0.966688
N1-Methyl-4-pyridone-3-carboxamide	N-acetylhistidine	0.00171527	0.990179	0.997685
N1-Methyl-4-pyridone-3-carboxamide	N-acetylisoleucine	0.308634	0.0231675	0.235225
N1-Methyl-4-pyridone-3-carboxamide	N-acetylkynurenine (2)	0.251702	0.0663533	0.386021
N1-Methyl-4-pyridone-3-carboxamide	N-acetylleucine	0.435639	0.00099298	0.0362552
N1-Methyl-4-pyridone-3-carboxamide	N-acetylmethionine	-0.0860301	0.536216	0.847151
N1-Methyl-4-pyridone-3-carboxamide	N-acetylneuraminate	0.107452	0.439301	0.796607
N1-Methyl-4-pyridone-3-carboxamide	N-acetylphenylalanine	0.107986	0.437019	0.795459
N1-Methyl-4-pyridone-3-carboxamide	N-acetylproline	0.0914427	0.510782	0.834704
N1-Methyl-4-pyridone-3-carboxamide	N-acetylputrescine	0.0020202	0.988433	0.997311
N1-Methyl-4-pyridone-3-carboxamide	N-acetylserine	0.129331	0.3513	0.739589
N1-Methyl-4-pyridone-3-carboxamide	N-acetyltaurine	0.0415094	0.765686	0.936925
N1-Methyl-4-pyridone-3-carboxamide	N-acetyltheanine	-0.171997	0.213636	0.621548
N1-Methyl-4-pyridone-3-carboxamide	N-acetylthreonine	0.192605	0.162913	0.561512
N1-Methyl-4-pyridone-3-carboxamide	N-acetyltryptophan	0.112636	0.417412	0.783375
N1-Methyl-4-pyridone-3-carboxamide	N-acetyltyrosine	-0.121403	0.381851	0.7606
N1-Methyl-4-pyridone-3-carboxamide	N-acetylvaline	0.390204	0.00353526	0.0818769
N1-Methyl-4-pyridone-3-carboxamide	N-behenoyl-sphingadienine (d18:2/22:0)*	0.0269487	0.84662	0.960939
N1-Methyl-4-pyridone-3-carboxamide	N-carbamoylalanine	0.0816397	0.557291	0.857154
N1-Methyl-4-pyridone-3-carboxamide	N-carbamoylvaline	0.25341	0.0644705	0.381133
N1-Methyl-4-pyridone-3-carboxamide	N-delta-acetylornithine	0.0578235	0.677908	0.90696
N1-Methyl-4-pyridone-3-carboxamide	N-formylanthranilic acid	-0.069005	0.62003	0.883822
N1-Methyl-4-pyridone-3-carboxamide	N-formylmethionine	0.0189442	0.891849	0.973487
N1-Methyl-4-pyridone-3-carboxamide	N-formylphenylalanine	0.201982	0.14301	0.533042
N1-Methyl-4-pyridone-3-carboxamide	N-methylhydroxyproline	-0.102276	0.461781	0.80928
N1-Methyl-4-pyridone-3-carboxamide	N-methylpipecolate	0.279817	0.0404379	0.307325
N1-Methyl-4-pyridone-3-carboxamide	N-methylproline	-0.145111	0.295123	0.696802
N1-Methyl-4-pyridone-3-carboxamide	N-methyltaurine	-0.253067	0.0648452	0.382026
N1-Methyl-4-pyridone-3-carboxamide	N-oleoylserine	0.0734515	0.59761	0.874722
N1-Methyl-4-pyridone-3-carboxamide	N-oleoyltaurine	0.0036593	0.979049	0.995063
N1-Methyl-4-pyridone-3-carboxamide	N-oxalyl glycine (NOG)	-0.287332	0.0351444	0.287517
N1-Methyl-4-pyridone-3-carboxamide	N-palmitoyl-heptadecasphingosine (d17:1/16:0)*	-0.0272537	0.844905	0.960478
N1-Methyl-4-pyridone-3-carboxamide	N-palmitoyl-sphingadienine (d18:2/16:0)*	-0.0343434	0.805265	0.948659
N1-Methyl-4-pyridone-3-carboxamide	N-palmitoyl-sphinganine (d18:0/16:0)	0.0441776	0.751094	0.932265
N1-Methyl-4-pyridone-3-carboxamide	N-palmitoyl-sphingosine (d18:1/16:0)	0.0457785	0.74238	0.929475
N1-Methyl-4-pyridone-3-carboxamide	N-palmitoylglycine	0.0994473	0.474323	0.815757
N1-Methyl-4-pyridone-3-carboxamide	N-palmitoylserine	0.0784543	0.572822	0.864007
N1-Methyl-4-pyridone-3-carboxamide	N-stearoyl-sphingadienine (d18:2/18:0)*	0.28927	0.0338763	0.282674
N1-Methyl-4-pyridone-3-carboxamide	N-stearoyl-sphinganine (d18:0/18:0)*	0.312903	0.0212376	0.225308
N1-Methyl-4-pyridone-3-carboxamide	N-stearoyl-sphingosine (d18:1/18:0)*	0.372365	0.00555819	0.107272
N1-Methyl-4-pyridone-3-carboxamide	N-stearoylserine*	-0.0388412	0.78036	0.941494
N1-Methyl-4-pyridone-3-carboxamide	N-stearoyltaurine	0.157626	0.254979	0.662471
N1-Methyl-4-pyridone-3-carboxamide	N1-Methyl-2-pyridone-5-carboxamide	0.936497	2.5369e-25	1.50909e-21
1-methyladenosine	Liver fat (%)	0.0821453	0.554844	0.855862
1-methyladenosine	Sodium (mmol/L)	0.164975	0.233206	0.641365
1-methyladenosine	Potassium (mmol/L)	0.31206	0.0216074	0.227127
1-methyladenosine	Creatinine (mg/dL)	0.319745	0.0184282	0.20924
1-methyladenosine	Urea (BUN) (mg/dL)	0.255585	0.0621355	0.374767
1-methyladenosine	Uric acid (mg/dL)	0.242391	0.0774021	0.412812
1-methyladenosine	ALT (IU/L)	0.0563321	0.685779	0.909962
1-methyladenosine	AST (IU/L)	0.130115	0.348365	0.73739
1-methyladenosine	GGT (U/L)	0.209087	0.129179	0.51202
1-methyladenosine	Alkaline phosphatase (IU/L)	0.0781524	0.574305	0.86467
1-methyladenosine	Total Bilirubin (mg/dL)	0.0875982	0.528784	0.843665
1-methyladenosine	Albumin (g/dL)	-0.194179	0.159438	0.556863
1-methyladenosine	Creatine Kinase (U/L)	0.196927	0.153502	0.548426
1-methyladenosine	Total cholesterol (mg/dL)	0.207075	0.132989	0.517479
1-methyladenosine	High Density Lipoprotein (mg/dL)	0.0805317	0.562671	0.859485
1-methyladenosine	Low Density Lipoprotein (mg/dL)	0.134208	0.333279	0.726693
1-methyladenosine	Triglycerides (mg/dL)	0.238104	0.0829547	0.426132
1-methyladenosine	Glucose (mg/dL)	0.132662	0.338927	0.730905
1-methyladenosine	Insulin (mg/dL)	0.305129	0.0248602	0.243549
1-methyladenosine	Weight (kg)	0.180422	0.191708	0.596698
1-methyladenosine	Body mass index (kg/m2)	0.243042	0.0765845	0.410967
1-methyladenosine	Heart rate (bpm)	-0.115367	0.406134	0.776493
1-methyladenosine	Systolic blood pressure (mmHg)	0.337528	0.0125603	0.170688
1-methyladenosine	Diastolic blood pressure (mmHg)	0.379946	0.00459976	0.0961517
1-methyladenosine	Waist circumference (cm)	0.3013	0.0268276	0.253033
1-methyladenosine	Hip circumference (cm)	0.371261	0.00571152	0.109111
1-methyladenosine	Trunk fat mass (kg/m2)	0.314694	0.0204693	0.221131
1-methyladenosine	Trunk fat free mass (kg/m2)	0.0380451	0.784753	0.942974
1-methyladenosine	Trunk total body water (%)	0.0747165	0.591298	0.872144
1-methyladenosine	Left arm fat mass (kg/m2)	0.243358	0.0761908	0.410001
1-methyladenosine	Left arm fat free mass (kg/m2)	0.0719631	0.605075	0.877819
1-methyladenosine	Left arm total body water (%)	0.0747165	0.591298	0.872144
1-methyladenosine	Right arm fat mass (kg/m2)	0.210226	0.127061	0.508608
1-methyladenosine	Right arm fat free mass (kg/m2)	0.091545	0.510307	0.834531
1-methyladenosine	Right arm total body water (%)	0.0747165	0.591298	0.872144
1-methyladenosine	Left leg fat mass (kg/m2)	0.177169	0.199974	0.606553
1-methyladenosine	Left leg fat free mass (kg/m2)	0.023156	0.867998	0.966977
1-methyladenosine	Left leg total body water (%)	0.0747165	0.591298	0.872144
1-methyladenosine	Right leg fat mass (kg/m2)	0.177128	0.200081	0.606583
1-methyladenosine	Right leg fat free mass (kg/m2)	0.0266611	0.848237	0.961523
1-methyladenosine	Right leg total body water (%)	0.0747165	0.591298	0.872144
1-methyladenosine	(14 or 15)-methylpalmitate (a17:0 or i17:0)	0.143282	0.301318	0.701813
1-methyladenosine	(16 or 17)-methylstearate (a19:0 or i19:0)	0.110959	0.424425	0.787823
1-methyladenosine	(2 or 3)-decenoate (10:1n7 or n8)	-0.251458	0.066626	0.386683
1-methyladenosine	(N(1) + N(8))-acetylspermidine	0.282943	0.0381615	0.29903
1-methyladenosine	(S)-3-hydroxybutyrylcarnitine	0.018563	0.894012	0.97404
1-methyladenosine	1,2,3-benzenetriol sulfate (2)	0.179303	0.194522	0.600338
1-methyladenosine	1,2-dilinoleoyl-GPC (18:2/18:2)	-0.0147513	0.915687	0.979739
1-methyladenosine	1,2-dilinoleoyl-GPE (18:2/18:2)*	-0.0393846	0.777365	0.940612
1-methyladenosine	1,2-dipalmitoyl-GPC (16:0/16:0)	0.1506	0.277036	0.682079
1-methyladenosine	1,3,7-trimethylurate	0.427754	0.00125367	0.0422641
1-methyladenosine	1,3-dimethylurate	0.315462	0.0201469	0.219232
1-methyladenosine	1,5-anhydroglucitol (1,5-AG)	0.374119	0.00532218	0.104589
1-methyladenosine	1,7-dimethylurate	0.469259	0.000344332	0.0174821
1-methyladenosine	1-(1-enyl-oleoyl)-GPE (P-18:1)*	0.208157	0.13093	0.514329
1-methyladenosine	1-(1-enyl-palmitoyl)-2-arachidonoyl-GPC (P-16:0/20:4)*	0.180637	0.19117	0.595999
1-methyladenosine	1-(1-enyl-palmitoyl)-2-arachidonoyl-GPE (P-16:0/20:4)*	0.277301	0.0423503	0.313861
1-methyladenosine	1-(1-enyl-palmitoyl)-2-linoleoyl-GPC (P-16:0/18:2)*	0.00758529	0.956587	0.989694
1-methyladenosine	1-(1-enyl-palmitoyl)-2-linoleoyl-GPE (P-16:0/18:2)*	0.099676	0.473303	0.815286
1-methyladenosine	1-(1-enyl-palmitoyl)-2-oleoyl-GPC (P-16:0/18:1)*	-0.0261102	0.851338	0.962408
1-methyladenosine	1-(1-enyl-palmitoyl)-2-oleoyl-GPE (P-16:0/18:1)*	0.212426	0.123039	0.502082
1-methyladenosine	1-(1-enyl-palmitoyl)-2-palmitoleoyl-GPC (P-16:0/16:1)*	-0.0383076	0.783304	0.942413
1-methyladenosine	1-(1-enyl-palmitoyl)-2-palmitoyl-GPC (P-16:0/16:0)*	-0.11195	0.420273	0.785249
1-methyladenosine	1-(1-enyl-palmitoyl)-GPC (P-16:0)*	0.0445588	0.749017	0.931612
1-methyladenosine	1-(1-enyl-palmitoyl)-GPE (P-16:0)*	0.250924	0.067225	0.388105
1-methyladenosine	1-(1-enyl-stearoyl)-2-arachidonoyl-GPE (P-18:0/20:4)*	0.294759	0.0304899	0.269001
1-methyladenosine	1-(1-enyl-stearoyl)-2-linoleoyl-GPE (P-18:0/18:2)*	0.177511	0.199094	0.605486
1-methyladenosine	1-(1-enyl-stearoyl)-2-oleoyl-GPE (P-18:0/18:1)	0.275395	0.043848	0.319295
1-methyladenosine	1-(1-enyl-stearoyl)-GPE (P-18:0)*	0.283629	0.0376762	0.297309
1-methyladenosine	1-arachidonoyl-GPC* (20:4)*	0.000266819	0.998472	0.999502
1-methyladenosine	1-arachidonoyl-GPE (20:4n6)*	0.0419668	0.763179	0.936076
1-methyladenosine	1-arachidonoyl-GPI* (20:4)*	0.0169621	0.903107	0.976479
1-methyladenosine	1-arachidonylglycerol (20:4)	0.152738	0.270196	0.676066
1-methyladenosine	1-carboxyethylisoleucine	0.148065	0.285298	0.688739
1-methyladenosine	1-carboxyethylleucine	0.081761	0.556703	0.856764
1-methyladenosine	1-carboxyethylphenylalanine	0.284239	0.0372492	0.295573
1-methyladenosine	1-carboxyethyltyrosine	0.194134	0.159538	0.556908
1-methyladenosine	1-carboxyethylvaline	0.144273	0.297952	0.699161
1-methyladenosine	1-dihomo-linolenylglycerol (20:3)	0.154717	0.263963	0.670675
1-methyladenosine	1-docosahexaenoylglycerol (22:6)	0.0243764	0.861108	0.965097
1-methyladenosine	1-lignoceroyl-GPC (24:0)	0.0449027	0.747144	0.931084
1-methyladenosine	1-linolenoyl-GPC (18:3)*	0.0784067	0.573056	0.864035
1-methyladenosine	1-linoleoyl-2-arachidonoyl-GPC (18:2/20:4n6)*	0.2	0.147058	0.538848
1-methyladenosine	1-linoleoyl-2-arachidonoyl-GPE (18:2/20:4)*	0.0620211	0.65594	0.898326
1-methyladenosine	1-linoleoyl-2-linolenoyl-GPC (18:2/18:3)*	0.232552	0.0906076	0.442122
1-methyladenosine	1-linoleoyl-GPC (18:2)	-0.0485992	0.727105	0.924414
1-methyladenosine	1-linoleoyl-GPE (18:2)*	-0.00316371	0.981886	0.995705
1-methyladenosine	1-linoleoyl-GPG (18:2)*	-0.115761	0.404522	0.775496
1-methyladenosine	1-linoleoyl-GPI* (18:2)*	-0.204422	0.138142	0.525637
1-methyladenosine	1-linoleoylglycerol (18:2)	0.140842	0.309709	0.708667
1-methyladenosine	1-methyl-4-imidazoleacetate	0.391729	0.00339723	0.0799281
1-methyladenosine	1-methyl-5-imidazoleacetate	0.190623	0.167368	0.566893
1-methyladenosine	1-methyl-5-imidazolelactate	0.174004	0.208258	0.615542
1-methyladenosine	1-methylhistidine	0.363065	0.00696964	0.122462
1-methyladenosine	1-methylnicotinamide	0.0943396	0.497425	0.82758
1-methyladenosine	1-methylurate	0.268738	0.0494239	0.337315
1-methyladenosine	1-methylxanthine	0.176749	0.201061	0.607649
1-methyladenosine	1-myristoyl-2-arachidonoyl-GPC (14:0/20:4)*	0.32388	0.0168886	0.200007
1-methyladenosine	1-myristoyl-2-palmitoyl-GPC (14:0/16:0)	0.270745	0.0476851	0.331815
1-methyladenosine	1-myristoylglycerol (14:0)	0.225783	0.10067	0.462424
1-methyladenosine	1-oleoyl-2-arachidonoyl-GPE (18:1/20:4)*	0.0529445	0.703779	0.916303
1-methyladenosine	1-oleoyl-2-docosahexaenoyl-GPC (18:1/22:6)*	0.047227	0.734523	0.9269
1-methyladenosine	1-oleoyl-2-linoleoyl-GPE (18:1/18:2)*	0.0925862	0.505488	0.831952
1-methyladenosine	1-oleoyl-GPC (18:1)	0.00667048	0.961819	0.991034
1-methyladenosine	1-oleoyl-GPE (18:1)	0.0992186	0.475345	0.816287
1-methyladenosine	1-oleoyl-GPG (18:1)*	-0.193376	0.161204	0.559142
1-methyladenosine	1-oleoyl-GPI (18:1)	0.057976	0.677105	0.906659
1-methyladenosine	1-oleoyl-GPS (18:1)	-0.0811697	0.55957	0.85807
1-methyladenosine	1-oleoylglycerol (18:1)	-0.0051458	0.970541	0.993103
1-methyladenosine	1-palmitoleoyl-2-linolenoyl-GPC (16:1/18:3)*	0.0345131	0.804322	0.94843
1-methyladenosine	1-palmitoleoyl-GPC* (16:1)*	0.0328188	0.813752	0.951263
1-methyladenosine	1-palmitoleoylglycerol (16:1)*	0.141291	0.308154	0.70743
1-methyladenosine	1-palmitoyl-2-arachidonoyl-GPC (16:0/20:4n6)	0.130475	0.347022	0.736516
1-methyladenosine	1-palmitoyl-2-arachidonoyl-GPE (16:0/20:4)*	0.0665142	0.632742	0.888885
1-methyladenosine	1-palmitoyl-2-arachidonoyl-GPI (16:0/20:4)*	0.284925	0.0367735	0.293672
1-methyladenosine	1-palmitoyl-2-dihomo-linolenoyl-GPC (16:0/20:3n3 or 6)*	0.0450924	0.746111	0.930657
1-methyladenosine	1-palmitoyl-2-docosahexaenoyl-GPC (16:0/22:6)	0.0235182	0.865952	0.966419
1-methyladenosine	1-palmitoyl-2-docosahexaenoyl-GPE (16:0/22:6)*	0.0777206	0.576428	0.865376
1-methyladenosine	1-palmitoyl-2-linoleoyl-GPC (16:0/18:2)	0.0392986	0.777839	0.940728
1-methyladenosine	1-palmitoyl-2-linoleoyl-GPE (16:0/18:2)	0.0300743	0.829083	0.955895
1-methyladenosine	1-palmitoyl-2-linoleoyl-GPI (16:0/18:2)	0.107376	0.439628	0.796805
1-methyladenosine	1-palmitoyl-2-oleoyl-GPC (16:0/18:1)	0.0318277	0.819281	0.953105
1-methyladenosine	1-palmitoyl-2-oleoyl-GPE (16:0/18:1)	0.0976939	0.482189	0.819848
1-methyladenosine	1-palmitoyl-2-oleoyl-GPI (16:0/18:1)*	0.250619	0.0675693	0.389067
1-methyladenosine	1-palmitoyl-2-palmitoleoyl-GPC (16:0/16:1)*	0.124605	0.369328	0.752184
1-methyladenosine	1-palmitoyl-2-stearoyl-GPC (16:0/18:0)	0.274328	0.0447054	0.322151
1-methyladenosine	1-palmitoyl-2-stearoyl-GPE (16:0/18:0)*	0.242247	0.0775834	0.413341
1-methyladenosine	1-palmitoyl-GPC (16:0)	0.0705546	0.612176	0.880629
1-methyladenosine	1-palmitoyl-GPE (16:0)	0.0203164	0.884067	0.971157
1-methyladenosine	1-palmitoyl-GPG (16:0)*	0.107757	0.437996	0.795918
1-methyladenosine	1-palmitoyl-GPI* (16:0)	0.030608	0.826097	0.955022
1-methyladenosine	1-palmitoylglycerol (16:0)	0.136345	0.325568	0.720706
1-methyladenosine	1-ribosyl-imidazoleacetate*	0.253211	0.0646877	0.381637
1-methyladenosine	1-stearoyl-2-arachidonoyl-GPC (18:0/20:4)	0.176901	0.200667	0.607199
1-methyladenosine	1-stearoyl-2-arachidonoyl-GPE (18:0/20:4)	0.12003	0.387295	0.764155
1-methyladenosine	1-stearoyl-2-arachidonoyl-GPI (18:0/20:4)	0.279207	0.0408948	0.30898
1-methyladenosine	1-stearoyl-2-arachidonoyl-GPS (18:0/20:4)	0.112644	0.417377	0.783375
1-methyladenosine	1-stearoyl-2-docosahexaenoyl-GPC (18:0/22:6)	0.0902992	0.516104	0.837221
1-methyladenosine	1-stearoyl-2-docosahexaenoyl-GPE (18:0/22:6)*	0.158071	0.253622	0.661249
1-methyladenosine	1-stearoyl-2-linoleoyl-GPC (18:0/18:2)*	0.0774919	0.577554	0.865926
1-methyladenosine	1-stearoyl-2-linoleoyl-GPE (18:0/18:2)*	0.0968553	0.485975	0.82174
1-methyladenosine	1-stearoyl-2-linoleoyl-GPI (18:0/18:2)	0.193444	0.161055	0.558907
1-methyladenosine	1-stearoyl-2-oleoyl-GPC (18:0/18:1)	0.241776	0.0781796	0.414546
1-methyladenosine	1-stearoyl-2-oleoyl-GPE (18:0/18:1)	0.217381	0.114338	0.487471
1-methyladenosine	1-stearoyl-2-oleoyl-GPI (18:0/18:1)*	0.267162	0.0508249	0.341555
1-methyladenosine	1-stearoyl-2-oleoyl-GPS (18:0/18:1)	0.156623	0.258053	0.665302
1-methyladenosine	1-stearoyl-GPC (18:0)	0.148542	0.283731	0.687493
1-methyladenosine	1-stearoyl-GPE (18:0)	0.156165	0.259463	0.666727
1-methyladenosine	1-stearoyl-GPG (18:0)	0.216966	0.115049	0.488668
1-methyladenosine	1-stearoyl-GPI (18:0)	-0.00331618	0.981013	0.995499
1-methyladenosine	10-heptadecenoate (17:1n7)	0.0749762	0.590006	0.871404
1-methyladenosine	10-nonadecenoate (19:1n9)	0.105622	0.447177	0.801104
1-methyladenosine	10-undecenoate (11:1n1)	-0.106918	0.44159	0.7978
1-methyladenosine	11-ketoetiocholanolone glucuronide	0.00580624	0.966763	0.992226
1-methyladenosine	11beta-hydroxyandrosterone glucuronide	0.142291	0.304709	0.704565
1-methyladenosine	11beta-hydroxyetiocholanolone glucuronide*	-0.0550148	0.692759	0.912424
1-methyladenosine	12,13-DiHOME	0.0987687	0.477359	0.817309
1-methyladenosine	12-HETE	0.084901	0.541598	0.849781
1-methyladenosine	13-HODE + 9-HODE	-0.11134	0.422825	0.786904
1-methyladenosine	16a-hydroxy DHEA 3-sulfate	0.0813798	0.55855	0.857585
1-methyladenosine	17alpha-hydroxypregnanolone glucuronide	0.0859731	0.536487	0.847296
1-methyladenosine	17alpha-hydroxypregnenolone 3-sulfate	-0.202402	0.142163	0.531766
1-methyladenosine	2'-deoxyuridine	-0.161731	0.242656	0.650634
1-methyladenosine	2'-O-methyluridine	0.0382314	0.783724	0.942532
1-methyladenosine	2,3-dihydroxy-2-methylbutyrate	0.1612	0.244226	0.652134
1-methyladenosine	2,3-dihydroxy-5-methylthio-4-pentenoate (DMTPA)*	0.525748	4.45487e-05	0.00387952
1-methyladenosine	2,3-dihydroxyisovalerate	0.157461	0.255484	0.662997
1-methyladenosine	2,4-di-tert-butylphenol	0.0953307	0.492898	0.825239
1-methyladenosine	2,6-dihydroxybenzoic acid	0.267848	0.050211	0.339449
1-methyladenosine	2-acetamidophenol sulfate	0.17163	0.214628	0.622531
1-methyladenosine	2-aminoadipate	0.130551	0.346738	0.736276
1-methyladenosine	2-aminobutyrate	-0.0364018	0.793842	0.945643
1-methyladenosine	2-aminoheptanoate	0.0845817	0.543125	0.850393
1-methyladenosine	2-aminooctanoate	0.00323995	0.98145	0.995589
1-methyladenosine	2-aminophenol sulfate	0.156775	0.257584	0.664957
1-methyladenosine	2-arachidonoylglycerol (20:4)	0.191413	0.165583	0.564649
1-methyladenosine	2-hydroxy-3-methylvalerate	-0.101048	0.467202	0.8121
1-methyladenosine	2-hydroxy-4-(methylthio)butanoic acid	0.0590433	0.671496	0.904536
1-methyladenosine	2-hydroxyarachidate*	0.316638	0.0196621	0.216478
1-methyladenosine	2-hydroxybehenate	0.360091	0.00748236	0.127342
1-methyladenosine	2-hydroxybutyrate/2-hydroxyisobutyrate	-0.0112445	0.935681	0.985008
1-methyladenosine	2-hydroxydecanoate	0.320374	0.0181868	0.20772
1-methyladenosine	2-hydroxyglutarate	0.0158948	0.909177	0.978124
1-methyladenosine	2-hydroxyhippurate (salicylurate)	0.387383	0.00380374	0.0856756
1-methyladenosine	2-hydroxylaurate	0.0909853	0.512907	0.835758
1-methyladenosine	2-hydroxynervonate*	0.195883	0.155737	0.551506
1-methyladenosine	2-hydroxyoctanoate	0.154488	0.264679	0.671317
1-methyladenosine	2-hydroxypalmitate	-0.0510387	0.713978	0.91981
1-methyladenosine	2-hydroxyphenylacetate	0.364056	0.00680567	0.120781
1-methyladenosine	2-hydroxyphytanate*	0.235906	0.0859212	0.432305
1-methyladenosine	2-hydroxysebacate	0.193534	0.160856	0.558709
1-methyladenosine	2-hydroxystearate	0.0151325	0.913516	0.979213
1-methyladenosine	2-isopropylmalate	-0.124233	0.370769	0.753154
1-methyladenosine	2-keto-3-deoxy-gluconate	0.134134	0.333547	0.726913
1-methyladenosine	2-ketocaprylate	0.119192	0.390644	0.766472
1-methyladenosine	2-linoleoylglycerol (18:2)	0.107835	0.437661	0.795817
1-methyladenosine	2-methoxyhydroquinone sulfate (1)	0.152255	0.271732	0.677476
1-methyladenosine	2-methoxyhydroquinone sulfate (2)	0.12896	0.352694	0.740599
1-methyladenosine	2-methoxyresorcinol sulfate	0.0487395	0.726348	0.92424
1-methyladenosine	2-methylbutyrylcarnitine (C5)	0.381285	0.00444648	0.0941509
1-methyladenosine	2-methylserine	0.315326	0.0202038	0.219485
1-methyladenosine	2-naphthol sulfate	0.14595	0.292311	0.694559
1-methyladenosine	2-O-methylascorbic acid	0.250924	0.067225	0.388105
1-methyladenosine	2-oleoylglycerol (18:1)	-0.0272719	0.844803	0.960478
1-methyladenosine	2-oxoarginine*	0.251306	0.0667967	0.38704
1-methyladenosine	2-palmitoleoyl-GPC* (16:1)*	0.0501239	0.718891	0.921661
1-methyladenosine	2-palmitoyl-GPC* (16:0)*	0.0101772	0.941775	0.986277
1-methyladenosine	2-piperidinone	0.196798	0.153777	0.548837
1-methyladenosine	2-stearoyl-GPE (18:0)*	0.195045	0.15755	0.553997
1-methyladenosine	21-hydroxypregnenolone disulfate	-0.090223	0.516459	0.837472
1-methyladenosine	21-hydroxypregnenolone monosulfate (1)	-0.243858	0.0755707	0.40861
1-methyladenosine	2R,3R-dihydroxybutyrate	0.164475	0.234647	0.642605
1-methyladenosine	3,4-dihydroxybutyrate	0.0466171	0.737828	0.927949
1-methyladenosine	3,5-dichloro-2,6-dihydroxybenzoic acid	0.198399	0.15039	0.543778
1-methyladenosine	3,7-dimethylurate	0.406107	0.00231199	0.0629225
1-methyladenosine	3-(3-amino-3-carboxypropyl)uridine*	0.446922	0.000704354	0.0288172
1-methyladenosine	3-(3-hydroxyphenyl)propionate	0.174801	0.206151	0.613497
1-methyladenosine	3-(3-hydroxyphenyl)propionate sulfate	0.309855	0.0226009	0.23232
1-methyladenosine	3-(4-hydroxyphenyl)lactate (HPLA)	0.213417	0.12126	0.498882
1-methyladenosine	3-acetylphenol sulfate	0.248784	0.0696708	0.394277
1-methyladenosine	3-amino-2-piperidone	0.375491	0.00514365	0.102611
1-methyladenosine	3-aminoisobutyrate	0.437164	0.000948599	0.035142
1-methyladenosine	3-bromo-5-chloro-2,6-dihydroxybenzoic acid*	0.106308	0.444214	0.799475
1-methyladenosine	3-carboxy-4-methyl-5-pentyl-2-furanpropionate (3-CMPFP)	0.253974	0.0638591	0.379392
1-methyladenosine	3-carboxy-4-methyl-5-propyl-2-furanpropanoate (CMPF)	0.0669716	0.6304	0.887811
1-methyladenosine	3-decenoylcarnitine	-0.103813	0.455041	0.805683
1-methyladenosine	3-ethylcatechol sulfate (1)	0.069515	0.61744	0.882746
1-methyladenosine	3-formylindole	0.19878	0.149592	0.542766
1-methyladenosine	3-hydroxy-2-ethylpropionate	0.182009	0.187764	0.592054
1-methyladenosine	3-hydroxy-2-methylpyridine sulfate	-0.0250651	0.857224	0.964052
1-methyladenosine	3-hydroxy-3-methylglutarate	-0.109434	0.430857	0.791895
1-methyladenosine	3-hydroxyadipate	-0.107493	0.439126	0.796607
1-methyladenosine	3-hydroxybutyrate (BHBA)	-0.0520297	0.708668	0.918043
1-methyladenosine	3-hydroxybutyroylglycine	-0.0811573	0.55963	0.85807
1-methyladenosine	3-hydroxydecanoate	-0.0848866	0.541667	0.849781
1-methyladenosine	3-hydroxydecanoylcarnitine	-0.0395273	0.776579	0.940348
1-methyladenosine	3-hydroxydodecanedioate*	0.0642958	0.644154	0.893668
1-methyladenosine	3-hydroxyhexanoate	-0.0119306	0.931766	0.983944
1-methyladenosine	3-hydroxyhexanoylcarnitine (1)	0.032705	0.814386	0.951516
1-methyladenosine	3-hydroxyhippurate	0.273337	0.0455139	0.324666
1-methyladenosine	3-hydroxyhippurate sulfate	0.293659	0.0311448	0.271806
1-methyladenosine	3-hydroxyisobutyrate	0.0805413	0.562624	0.859423
1-methyladenosine	3-hydroxylaurate	-0.0153612	0.912214	0.978878
1-methyladenosine	3-hydroxyoctanoate	-0.0228321	0.869828	0.967403
1-methyladenosine	3-hydroxyoctanoylcarnitine (1)	0.142824	0.30288	0.703117
1-methyladenosine	3-hydroxyoctanoylcarnitine (2)	0.0407471	0.769871	0.938284
1-methyladenosine	3-hydroxyoleoylcarnitine	-0.0336732	0.808993	0.949871
1-methyladenosine	3-hydroxypyridine sulfate	0.157919	0.254086	0.661655
1-methyladenosine	3-hydroxystachydrine*	0.0746235	0.591761	0.872326
1-methyladenosine	3-indoleglyoxylic acid	0.241166	0.0789573	0.416378
1-methyladenosine	3-indoxyl sulfate	0.110806	0.425066	0.788181
1-methyladenosine	3-methoxycatechol sulfate (1)	0.102725	0.459804	0.808105
1-methyladenosine	3-methoxycatechol sulfate (2)	0.230304	0.0938581	0.448994
1-methyladenosine	3-methoxytyramine sulfate	0.358125	0.00783933	0.130784
1-methyladenosine	3-methoxytyrosine	0.099676	0.473303	0.815286
1-methyladenosine	3-methyl catechol sulfate (1)	0.0743663	0.593042	0.8728
1-methyladenosine	3-methyl-2-oxobutyrate	0.00400229	0.977086	0.994562
1-methyladenosine	3-methyl-2-oxovalerate	-0.0681913	0.624171	0.885369
1-methyladenosine	3-methyladipate	0.220056	0.109842	0.479655
1-methyladenosine	3-methylcytidine	0.2098	0.12785	0.509895
1-methyladenosine	3-methylglutaconate	0.402554	0.00254669	0.0669568
1-methyladenosine	3-methylglutarylcarnitine (2)	0.415971	0.00175807	0.052783
1-methyladenosine	3-methylhistidine	0.0819897	0.555596	0.856253
1-methyladenosine	3-methylxanthine	0.513398	7.18636e-05	0.00554634
1-methyladenosine	3-phenylpropionate (hydrocinnamate)	-0.0495902	0.721762	0.922684
1-methyladenosine	3-phosphoglycerate	0.232933	0.0900652	0.440998
1-methyladenosine	3-sulfo-L-alanine	0.0909627	0.513013	0.835866
1-methyladenosine	3-ureidopropionate	0.120412	0.385778	0.76314
1-methyladenosine	3b-hydroxy-5-cholenoic acid	-0.0924418	0.506155	0.83217
1-methyladenosine	3beta,7alpha-dihydroxy-5-cholestenoate	-0.00468839	0.973159	0.993699
1-methyladenosine	3beta-hydroxy-5-cholestenoate	-0.0782542	0.573805	0.864348
1-methyladenosine	4-acetamidobutanoate	0.244444	0.0748481	0.406973
1-methyladenosine	4-acetylcatechol sulfate (1)	0.275372	0.0438669	0.319414
1-methyladenosine	4-acetylphenyl sulfate	0.279051	0.0410125	0.309451
1-methyladenosine	4-allylcatechol sulfate	0.0494378	0.722583	0.92303
1-methyladenosine	4-allylphenol sulfate	0.0232133	0.867675	0.966861
1-methyladenosine	4-chlorobenzoic acid	0.0252716	0.856061	0.963706
1-methyladenosine	4-cholesten-3-one	0.169888	0.219389	0.627214
1-methyladenosine	4-ethylcatechol sulfate	0.053097	0.702965	0.915997
1-methyladenosine	4-ethylphenyl sulfate	0.184296	0.182183	0.585286
1-methyladenosine	4-guanidinobutanoate	0.206572	0.133955	0.519148
1-methyladenosine	4-hydroxy-2-oxoglutaric acid	-0.0300743	0.829083	0.955895
1-methyladenosine	4-hydroxychlorothalonil	0.0466171	0.737828	0.927949
1-methyladenosine	4-hydroxycoumarin	-0.183622	0.183814	0.587329
1-methyladenosine	4-hydroxyglutamate	0.264951	0.0528447	0.34787
1-methyladenosine	4-hydroxyhippurate	0.365962	0.0064998	0.117635
1-methyladenosine	4-hydroxyphenylacetate	0.104557	0.451798	0.803846
1-methyladenosine	4-hydroxyphenylacetylglutamine	0.281516	0.0391873	0.30295
1-methyladenosine	4-hydroxyphenylpyruvate	0.0928149	0.504433	0.831375
1-methyladenosine	4-imidazoleacetate	-0.162409	0.240658	0.648759
1-methyladenosine	4-methoxyphenol sulfate	-0.205968	0.135121	0.521012
1-methyladenosine	4-methyl-2-oxopentanoate	-0.0818372	0.556334	0.856578
1-methyladenosine	4-methylcatechol sulfate	0.273185	0.0456394	0.325013
1-methyladenosine	4-methylguaiacol sulfate	0.278401	0.0415055	0.311203
1-methyladenosine	4-methylhexanoylglutamine	0.217531	0.114084	0.487064
1-methyladenosine	4-methylnonanoylcarnitine	0.0744972	0.59239	0.872605
1-methyladenosine	4-oxo-retinoic acid	0.0134553	0.923071	0.981781
1-methyladenosine	4-vinylcatechol sulfate	0.133753	0.334935	0.728071
1-methyladenosine	4-vinylphenol sulfate	0.150982	0.275808	0.681038
1-methyladenosine	5,6-dihydrothymine	0.249933	0.068349	0.390958
1-methyladenosine	5,6-dihydrouracil	0.158148	0.25339	0.661058
1-methyladenosine	5,6-dihydrouridine	0.286068	0.0359919	0.290741
1-methyladenosine	5-(galactosylhydroxy)-L-lysine	0.0877497	0.528069	0.843331
1-methyladenosine	5-acetylamino-6-amino-3-methyluracil	0.39676	0.00297488	0.0738391
1-methyladenosine	5-acetylamino-6-formylamino-3-methyluracil	0.284293	0.0372114	0.295469
1-methyladenosine	5-dodecenoate (12:1n7)	-0.144197	0.29821	0.69936
1-methyladenosine	5-dodecenoylcarnitine (C12:1)	-0.0406709	0.77029	0.938431
1-methyladenosine	5-hydroxyhexanoate	0.00797497	0.954359	0.989262
1-methyladenosine	5-hydroxyindole sulfate	-0.0247474	0.859016	0.964513
1-methyladenosine	5-hydroxylysine	0.252754	0.0651889	0.382913
1-methyladenosine	5-methylthioadenosine (MTA)	0.511264	7.79108e-05	0.0058969
1-methyladenosine	5-methyluridine (ribothymidine)	0.063846	0.646478	0.89454
1-methyladenosine	5-oxoproline	0.0357919	0.797222	0.946636
1-methyladenosine	5alpha-androstan-3alpha,17alpha-diol monosulfate	-0.119771	0.388329	0.764947
1-methyladenosine	5alpha-androstan-3alpha,17beta-diol 17-glucuronide	0.0267016	0.848009	0.96147
1-methyladenosine	5alpha-androstan-3alpha,17beta-diol disulfate	-0.111583	0.421807	0.786314
1-methyladenosine	5alpha-androstan-3alpha,17beta-diol monosulfate (1)	-0.155556	0.261352	0.668517
1-methyladenosine	5alpha-androstan-3alpha,17beta-diol monosulfate (2)	-0.12496	0.367953	0.751255
1-methyladenosine	5alpha-androstan-3beta,17alpha-diol disulfate	0.125141	0.367256	0.750714
1-methyladenosine	5alpha-androstan-3beta,17beta-diol disulfate	-0.11599	0.403588	0.774855
1-methyladenosine	5alpha-androstan-3beta,17beta-diol monosulfate (2)	-0.212442	0.12301	0.502082
1-methyladenosine	5alpha-pregnan-3beta,20alpha-diol disulfate	-0.0800839	0.564852	0.860369
1-methyladenosine	5alpha-pregnan-3beta,20alpha-diol monosulfate (2)	-0.198704	0.149751	0.542944
1-methyladenosine	5alpha-pregnan-3beta,20beta-diol monosulfate (1)	-0.150067	0.278762	0.68335
1-methyladenosine	5alpha-pregnan-diol disulfate	-0.12425	0.370703	0.753154
1-methyladenosine	6-bromotryptophan	-0.150143	0.278515	0.683227
1-methyladenosine	6-hydroxyindole sulfate	0.103945	0.454464	0.805247
1-methyladenosine	6-oxopiperidine-2-carboxylate	0.277759	0.0419971	0.312704
1-methyladenosine	7-HOCA	0.0177244	0.898775	0.975339
1-methyladenosine	7-dehydrocholesterol	0.192193	0.163832	0.562769
1-methyladenosine	7-ketodeoxycholate	0.0205813	0.882565	0.970898
1-methyladenosine	7-methylguanine	0.390204	0.00353526	0.0818769
1-methyladenosine	7-methylurate	0.473217	0.000301751	0.0159236
1-methyladenosine	7-methylxanthine	0.311406	0.0218983	0.228811
1-methyladenosine	8-methoxykynurenate	0.338619	0.0122595	0.16858
1-methyladenosine	9,10-DiHOME	-0.0458548	0.741966	0.92935
1-methyladenosine	9-hydroxystearate	-0.0152385	0.912912	0.979072
1-methyladenosine	acetoacetate	0.0422141	0.761824	0.935693
1-methyladenosine	acetylcarnitine (C2)	0.0355632	0.798491	0.946979
1-methyladenosine	acisoga	0.216162	0.116435	0.491025
1-methyladenosine	aconitate [cis or trans]	0.272956	0.0458281	0.325668
1-methyladenosine	adenine	0.183152	0.184958	0.588605
1-methyladenosine	adenosine 3',5'-cyclic monophosphate (cAMP)	0.174149	0.207874	0.615131
1-methyladenosine	AMP	0.315037	0.0203247	0.220242
1-methyladenosine	adipoylcarnitine (C6-DC)	0.111348	0.42279	0.786904
1-methyladenosine	adrenate (22:4n6)	-0.0786354	0.571934	0.863626
1-methyladenosine	alanine	0.289118	0.0339746	0.283089
1-methyladenosine	allantoin	0.37206	0.00560016	0.107732
1-methyladenosine	alpha-CMBHC glucuronide	0.185609	0.179033	0.581684
1-methyladenosine	alpha-hydroxycaproate	-0.197031	0.153281	0.548064
1-methyladenosine	alpha-hydroxyisocaproate	-0.131542	0.343057	0.733665
1-methyladenosine	alpha-hydroxyisovalerate	-0.104403	0.45247	0.80426
1-methyladenosine	alpha-ketobutyrate	-0.0080433	0.953969	0.989138
1-methyladenosine	alpha-ketoglutaramate*	0.495331	0.000140051	0.00915939
1-methyladenosine	alpha-ketoglutarate	0.0982276	0.479788	0.818525
1-methyladenosine	alpha-tocopherol	0.15647	0.258523	0.665799
1-methyladenosine	andro steroid monosulfate C19H28O6S (1)*	0.0575186	0.679514	0.907568
1-methyladenosine	androstenediol (3alpha, 17alpha) monosulfate (2)	-0.268382	0.0497377	0.338101
1-methyladenosine	androstenediol (3alpha, 17alpha) monosulfate (3)	-0.184753	0.181082	0.584006
1-methyladenosine	androstenediol (3beta,17beta) disulfate (1)	-0.0223747	0.872414	0.968117
1-methyladenosine	androstenediol (3beta,17beta) disulfate (2)	-0.030303	0.827803	0.95552
1-methyladenosine	androstenediol (3beta,17beta) monosulfate (1)	-0.18422	0.182367	0.585542
1-methyladenosine	androstenediol (3beta,17beta) monosulfate (2)	-0.123661	0.372994	0.754574
1-methyladenosine	androsterone glucuronide	-0.0635411	0.648055	0.895274
1-methyladenosine	androsterone sulfate	-0.143129	0.301838	0.702274
1-methyladenosine	anthranilate	0.169735	0.21981	0.62761
1-methyladenosine	arabitol/xylitol	0.410558	0.00204527	0.0581667
1-methyladenosine	arabonate/xylonate	0.302992	0.0259427	0.24881
1-methyladenosine	arachidate (20:0)	0.107909	0.437344	0.795645
1-methyladenosine	arachidonate (20:4n6)	0.00994854	0.943081	0.986633
1-methyladenosine	arachidonoylcarnitine (C20:4)	-0.0217648	0.875864	0.969071
1-methyladenosine	arachidonoylcholine	-0.00850074	0.951354	0.988563
1-methyladenosine	arachidoylcarnitine (C20)*	0.193061	0.161901	0.560125
1-methyladenosine	argininate*	0.275014	0.0441526	0.320415
1-methyladenosine	arginine	0.129865	0.3493	0.738023
1-methyladenosine	ascorbic acid 2-sulfate	0.117896	0.395854	0.769683
1-methyladenosine	ascorbic acid 3-sulfate*	0.170497	0.217715	0.625443
1-methyladenosine	asparagine	0.0298456	0.830363	0.956247
1-methyladenosine	aspartate	0.298189	0.0285204	0.260568
1-methyladenosine	behenate (22:0)*	0.292319	0.0319584	0.274979
1-methyladenosine	behenoyl dihydrosphingomyelin (d18:0/22:0)*	0.12773	0.357345	0.743809
1-methyladenosine	behenoyl sphingomyelin (d18:1/22:0)*	0.218754	0.112014	0.48345
1-methyladenosine	behenoylcarnitine (C22)*	0.119405	0.389791	0.765894
1-methyladenosine	benzoate	0.130475	0.347022	0.736516
1-methyladenosine	beta-alanine	0.145188	0.294866	0.696641
1-methyladenosine	beta-citrylglutamate	0.205565	0.135904	0.522188
1-methyladenosine	beta-cryptoxanthin	-0.201296	0.144402	0.535041
1-methyladenosine	beta-hydroxyisovalerate	-0.127349	0.358793	0.744911
1-methyladenosine	beta-hydroxyisovaleroylcarnitine	0.397675	0.0029033	0.0726819
1-methyladenosine	beta-sitosterol	0.0839276	0.54626	0.851808
1-methyladenosine	betaine	0.20183	0.143319	0.533479
1-methyladenosine	bilirubin (E,E)*	0.0385363	0.782042	0.942059
1-methyladenosine	bilirubin (E,Z or Z,E)*	0.0206975	0.881907	0.970622
1-methyladenosine	bilirubin	0.117591	0.397085	0.770503
1-methyladenosine	bilirubin degradation product, C16H18N2O5 (1)	0.121227	0.382547	0.761141
1-methyladenosine	bilirubin degradation product, C16H18N2O5 (2)	0.0974652	0.48322	0.820329
1-methyladenosine	bilirubin degradation product, C16H18N2O5 (3)	0.105851	0.446188	0.800629
1-methyladenosine	bilirubin degradation product, C16H18N2O5 (4)	0.135963	0.326935	0.721766
1-methyladenosine	bilirubin degradation product, C17H18N2O4 (1)	0.0598818	0.667101	0.902883
1-methyladenosine	bilirubin degradation product, C17H18N2O4 (2)	0.0637698	0.646872	0.894672
1-methyladenosine	bilirubin degradation product, C17H18N2O4 (3)	0.0636173	0.647661	0.895022
1-methyladenosine	bilirubin degradation product, C17H20N2O5 (1)	0.173089	0.210696	0.618404
1-methyladenosine	bilirubin degradation product, C17H20N2O5 (2)	0.172861	0.211309	0.619069
1-methyladenosine	biliverdin	0.135506	0.32858	0.723013
1-methyladenosine	branched chain 14:0 dicarboxylic acid	0.0240909	0.862719	0.965578
1-methyladenosine	branched-chain fatty acid 18:0 (2)	0.0328538	0.813557	0.951263
1-methyladenosine	branched-chain, straight-chain, or cyclopropyl 10:1 fatty acid (1)*	-0.120869	0.383963	0.761936
1-methyladenosine	branched-chain, straight-chain, or cyclopropyl 12:1 fatty acid*	-0.00682295	0.960947	0.990806
1-methyladenosine	butyrate/isobutyrate (4:0)	0.172861	0.211309	0.619069
1-methyladenosine	butyrylcarnitine (C4)	0.236974	0.0844706	0.429393
1-methyladenosine	C-glycosyltryptophan	0.418563	0.00163374	0.0502885
1-methyladenosine	caffeine	0.390051	0.00354934	0.0820519
1-methyladenosine	campesterol	0.0767808	0.581062	0.867556
1-methyladenosine	caprate (10:0)	0.289423	0.0337782	0.282277
1-methyladenosine	caproate (6:0)	-0.0971603	0.484596	0.821071
1-methyladenosine	caprylate (8:0)	0.0748999	0.590385	0.871603
1-methyladenosine	carboxyethyl-GABA	0.127578	0.357924	0.744204
1-methyladenosine	carnitine	0.0150562	0.91395	0.979327
1-methyladenosine	carotene diol (1)	0.0403659	0.771965	0.938909
1-methyladenosine	carotene diol (2)	-0.101353	0.465852	0.811361
1-methyladenosine	carotene diol (3)	-0.0242805	0.861649	0.965215
1-methyladenosine	catechol sulfate	0.411245	0.00200669	0.0574407
1-methyladenosine	ceramide (d16:1/24:1, d18:1/22:1)*	0.254736	0.0630391	0.377223
1-methyladenosine	ceramide (d18:1/14:0, d16:1/16:0)*	0.255422	0.0623083	0.375277
1-methyladenosine	ceramide (d18:1/17:0, d17:1/18:0)*	0.3591	0.00766041	0.129017
1-methyladenosine	ceramide (d18:1/20:0, d16:1/22:0, d20:1/18:0)*	0.209224	0.128923	0.511576
1-methyladenosine	ceramide (d18:2/24:1, d18:1/24:2)*	0.0726892	0.601429	0.876304
1-methyladenosine	cerotoylcarnitine (C26)*	0.233009	0.089957	0.440807
1-methyladenosine	chenodeoxycholate	0.1061	0.445113	0.800087
1-methyladenosine	cholate	0.197637	0.151996	0.546231
1-methyladenosine	cholesterol	0.191538	0.165301	0.564206
1-methyladenosine	cholesterol sulfate	0.147932	0.285735	0.688995
1-methyladenosine	cholic acid glucuronide	0.352451	0.00895326	0.141089
1-methyladenosine	choline	0.439146	0.000893572	0.0337927
1-methyladenosine	phosphocholine	0.238651	0.0822301	0.424162
1-methyladenosine	cinnamoylglycine	0.0539335	0.698507	0.914454
1-methyladenosine	cis-3,4-methyleneheptanoate	0.0172633	0.901395	0.976005
1-methyladenosine	cis-3,4-methyleneheptanoylcarnitine	0.176901	0.200667	0.607199
1-methyladenosine	cis-4-decenoate (10:1n6)*	-0.197256	0.152803	0.547375
1-methyladenosine	cis-4-decenoylcarnitine (C10:1)	-0.0652945	0.639007	0.891582
1-methyladenosine	citrate	0.205184	0.136647	0.523309
1-methyladenosine	citrulline	0.2077	0.131798	0.515621
1-methyladenosine	corticosterone	0.0147943	0.915442	0.979739
1-methyladenosine	cortisol	-0.0326663	0.814602	0.951516
1-methyladenosine	cortisone	0.0307604	0.825244	0.954785
1-methyladenosine	cortolone glucuronide (1)	0.354679	0.00850046	0.136981
1-methyladenosine	creatine	0.132838	0.338282	0.730406
1-methyladenosine	creatinine	0.394854	0.00312905	0.0760773
1-methyladenosine	cyclo(leu-pro)	0.319953	0.0183481	0.208778
1-methyladenosine	cys-gly, oxidized	0.242844	0.0768332	0.41147
1-methyladenosine	cystathionine	0.417038	0.00170589	0.0517792
1-methyladenosine	cysteine	0.195121	0.157385	0.553706
1-methyladenosine	cysteine s-sulfate	0.263503	0.054203	0.352142
1-methyladenosine	cysteine sulfinic acid	0.13301	0.33765	0.73007
1-methyladenosine	cysteine-glutathione disulfide	0.0608729	0.661922	0.900712
1-methyladenosine	cysteinylglycine	0.223861	0.103679	0.468377
1-methyladenosine	cysteinylglycine disulfide*	0.276691	0.0428249	0.315589
1-methyladenosine	cystine	0.1506	0.277036	0.682079
1-methyladenosine	cytidine	0.292319	0.0319584	0.274979
1-methyladenosine	cytosine	0.185932	0.178264	0.580721
1-methyladenosine	decadienedioic acid (C10:2-DC)	3.8117e-05	0.999782	0.999808
1-methyladenosine	decanoylcarnitine (C10)	-0.0528683	0.704186	0.916482
1-methyladenosine	dehydroepiandrosterone sulfate (DHEA-S)	-0.19413	0.159546	0.556908
1-methyladenosine	deoxycarnitine	0.241014	0.0791527	0.416868
1-methyladenosine	deoxycholate	0.0778453	0.575814	0.865211
1-methyladenosine	deoxycholic acid 12-sulfate*	0.0552358	0.691586	0.912014
1-methyladenosine	deoxycholic acid glucuronide	0.313131	0.0211381	0.224799
1-methyladenosine	diacylglycerol (14:0/18:1, 16:0/16:1) [1]*	0.289772	0.0335544	0.281482
1-methyladenosine	diacylglycerol (14:0/18:1, 16:0/16:1) [2]*	0.308822	0.0230794	0.234829
1-methyladenosine	diacylglycerol (16:1/18:2 [2], 16:0/18:3 [1])*	0.220202	0.1096	0.479228
1-methyladenosine	dihomolinoleate (20:2n6)	-0.119954	0.387599	0.764384
1-methyladenosine	dihomolinolenate (20:3n3 or 3n6)	-0.00971984	0.944388	0.986856
1-methyladenosine	dihomo-linolenoyl-choline	0.0344519	0.804662	0.948515
1-methyladenosine	dihomo-linolenoylcarnitine (C20:3n3 or 6)*	-0.151286	0.274828	0.680197
1-methyladenosine	dihomo-linoleoylcarnitine (C20:2)*	-0.133143	0.337164	0.729646
1-methyladenosine	dihydrocaffeate sulfate (2)	0.238083	0.0829825	0.426223
1-methyladenosine	dihydroferulate	0.0103326	0.940888	0.986088
1-methyladenosine	dihydroorotate	-0.114923	0.407958	0.77756
1-methyladenosine	dimethyl sulfone	0.212045	0.123729	0.503249
1-methyladenosine	dimethylarginine (ADMA + SDMA)	0.503945	0.000102364	0.00726044
1-methyladenosine	dimethylglycine	0.248714	0.0697528	0.394432
1-methyladenosine	dimethylguanidino valeric acid (DMGV)*	0.313403	0.0210206	0.224201
1-methyladenosine	docosadienoate (22:2n6)	-0.135658	0.328031	0.722589
1-methyladenosine	docosadioate (C22-DC)	-0.0214599	0.87759	0.96951
1-methyladenosine	docosahexaenoate (DHA; 22:6n3)	-0.0443301	0.750263	0.932009
1-methyladenosine	docosahexaenoylcarnitine (C22:6)*	0.0582616	0.675603	0.906178
1-methyladenosine	docosahexaenoylcholine	0.0283282	0.83887	0.958784
1-methyladenosine	docosapentaenoate (DPA; 22:5n3)	0.00697541	0.960075	0.990548
1-methyladenosine	docosapentaenoate (n6 DPA; 22:5n6)	0.00910997	0.947872	0.987692
1-methyladenosine	dodecadienoate (12:2)*	-0.213722	0.120717	0.498128
1-methyladenosine	dodecanedioate (C12)	0.0616352	0.657948	0.899143
1-methyladenosine	dodecenedioate (C12:1-DC)*	-0.0652945	0.639007	0.891582
1-methyladenosine	dopamine 3-O-sulfate	0.20587	0.135311	0.521296
1-methyladenosine	ectoine	0.295979	0.0297771	0.26612
1-methyladenosine	EDTA	0.037774	0.786251	0.943398
1-methyladenosine	eicosanedioate (C20-DC)	-0.151286	0.274828	0.680197
1-methyladenosine	eicosapentaenoate (EPA; 20:5n3)	0.0267963	0.847477	0.961197
1-methyladenosine	eicosenedioate (C20:1-DC)*	-0.161807	0.242431	0.650374
1-methyladenosine	eicosenoate (20:1n9 or 1n11)	-0.0755098	0.587354	0.870138
1-methyladenosine	eicosenoylcarnitine (C20:1)*	-0.0379264	0.785408	0.94313
1-methyladenosine	epiandrosterone sulfate	-0.181933	0.187952	0.592264
1-methyladenosine	ergothioneine	0.170192	0.218551	0.626305
1-methyladenosine	erucate (22:1n9)	0.120412	0.385778	0.76314
1-methyladenosine	erythritol	0.27875	0.0412403	0.310231
1-methyladenosine	erythronate*	0.285687	0.0362509	0.291745
1-methyladenosine	ethyl beta-glucopyranoside	0.1166	0.401104	0.773178
1-methyladenosine	ethylmalonate	0.191614	0.16513	0.563962
1-methyladenosine	etiocholanolone glucuronide	-0.0790928	0.569693	0.862629
1-methyladenosine	eugenol sulfate	0.102307	0.461645	0.80927
1-methyladenosine	FAD	0.532497	3.40322e-05	0.00315451
1-methyladenosine	formiminoglutamate	0.410025	0.00207573	0.0586877
1-methyladenosine	fructose	0.2417	0.0782765	0.414804
1-methyladenosine	fructosyllysine	0.0719268	0.605258	0.877819
1-methyladenosine	fumarate	0.130551	0.346738	0.736276
1-methyladenosine	galactonate	0.193791	0.160291	0.557977
1-methyladenosine	gamma-CEHC	0.296436	0.0295133	0.264901
1-methyladenosine	gamma-glutamyl-2-aminobutyrate	-0.0864459	0.53424	0.846406
1-methyladenosine	gamma-glutamyl-alpha-lysine	0.20587	0.135311	0.521296
1-methyladenosine	gamma-glutamyl-epsilon-lysine	-0.0501239	0.718891	0.921661
1-methyladenosine	gamma-glutamylcitrulline*	0.209301	0.12878	0.511328
1-methyladenosine	gamma-glutamylglutamate	0.47955	0.00024349	0.0136586
1-methyladenosine	gamma-glutamylglutamine	0.138327	0.318517	0.715511
1-methyladenosine	gamma-glutamylglycine	0.134362	0.332716	0.726292
1-methyladenosine	gamma-glutamylhistidine	0.0013341	0.992361	0.998203
1-methyladenosine	gamma-glutamylisoleucine*	0.319687	0.0184505	0.209341
1-methyladenosine	gamma-glutamylleucine	0.201982	0.14301	0.533042
1-methyladenosine	gamma-glutamylmethionine	0.280961	0.0395924	0.304218
1-methyladenosine	gamma-glutamylphenylalanine	0.196874	0.153614	0.548544
1-methyladenosine	gamma-glutamylthreonine	0.22226	0.106239	0.473162
1-methyladenosine	gamma-glutamyltryptophan	-0.0309129	0.824392	0.954582
1-methyladenosine	gamma-glutamyltyrosine	0.290337	0.0331944	0.279888
1-methyladenosine	gamma-glutamylvaline	0.340271	0.0118164	0.165091
1-methyladenosine	gamma-tocopherol/beta-tocopherol	0.118125	0.394931	0.769199
1-methyladenosine	gentisate	0.232844	0.0901915	0.441241
1-methyladenosine	GlcNAc sulfate conjugate of C21H34O2 steroid	-0.140381	0.311312	0.709883
1-methyladenosine	gluconate	0.203278	0.140409	0.52909
1-methyladenosine	glucose	0.216848	0.115252	0.488975
1-methyladenosine	glucuronate	0.335392	0.0131671	0.175065
1-methyladenosine	glucuronide of C10H18O2 (7)*	0.120355	0.386006	0.763335
1-methyladenosine	glucuronide of C14H22O4 (2)*	0.206112	0.134843	0.520478
1-methyladenosine	glucuronide of piperine metabolite C17H21NO3 (3)*	0.0682869	0.623684	0.8852
1-methyladenosine	glucuronide of piperine metabolite C17H21NO3 (4)*	0.0855573	0.538466	0.848394
1-methyladenosine	glucuronide of piperine metabolite C17H21NO3 (5)*	0.103166	0.457869	0.807193
1-methyladenosine	glutamate	0.362988	0.00698239	0.122547
1-methyladenosine	glutamine	0.253364	0.0645213	0.381137
1-methyladenosine	glutamine conjugate of C6H10O2 (1)*	0.211359	0.124977	0.505083
1-methyladenosine	glutamine conjugate of C6H10O2 (2)*	0.0675815	0.627282	0.886562
1-methyladenosine	glutamine conjugate of C7H12O2*	0.193444	0.161055	0.558907
1-methyladenosine	glutamine_degradant*	0.0789403	0.57044	0.862926
1-methyladenosine	glutarylcarnitine (C5-DC)	0.0993424	0.474792	0.81611
1-methyladenosine	glycerate	-0.0235944	0.865522	0.966288
1-methyladenosine	glycerol	0.00910997	0.947872	0.987692
1-methyladenosine	glycerol 3-phosphate	0.0261102	0.851338	0.962408
1-methyladenosine	glycerophosphoethanolamine	0.286907	0.0354275	0.288624
1-methyladenosine	glycerophosphorylcholine (GPC)	0.0015628	0.991052	0.997887
1-methyladenosine	glycine	0.154946	0.263249	0.67016
1-methyladenosine	glycine conjugate of C10H14O2 (1)*	0.292066	0.0321145	0.275603
1-methyladenosine	glyco-beta-muricholate	0.390779	0.00348267	0.0812006
1-methyladenosine	glycochenodeoxycholate	0.152049	0.272389	0.678
1-methyladenosine	glycochenodeoxycholate 3-sulfate	0.0797789	0.56634	0.861077
1-methyladenosine	glycochenodeoxycholate glucuronide (1)	0.0667429	0.631571	0.888349
1-methyladenosine	glycocholate	0.220583	0.108972	0.478158
1-methyladenosine	glycocholenate sulfate*	0.152354	0.271417	0.677135
1-methyladenosine	glycodeoxycholate	0.238327	0.0826591	0.425349
1-methyladenosine	glycodeoxycholate 3-sulfate	0.150982	0.275808	0.681038
1-methyladenosine	glycohyocholate	0.0685278	0.622457	0.884716
1-methyladenosine	glycolithocholate	-0.128968	0.352667	0.740599
1-methyladenosine	glycolithocholate sulfate*	-0.0200877	0.885363	0.97157
1-methyladenosine	glycosyl ceramide (d18:1/20:0, d16:1/22:0)*	0.124605	0.369328	0.752184
1-methyladenosine	glycosyl ceramide (d18:1/23:1, d17:1/24:1)*	0.218449	0.112528	0.484397
1-methyladenosine	glycosyl ceramide (d18:2/24:1, d18:1/24:2)*	0.139775	0.313426	0.711561
1-methyladenosine	glycosyl-N-(2-hydroxynervonoyl)-sphingosine (d18:1/24:1(2OH))*	0.116371	0.402034	0.773801
1-methyladenosine	glycosyl-N-behenoyl-sphingadienine (d18:2/22:0)*	0.167448	0.226178	0.634256
1-methyladenosine	glycosyl-N-behenoyl-sphingosine (d18:1/22:0)*	-0.0479131	0.730811	0.925648
1-methyladenosine	glycosyl-N-nervonoyl-sphingosine (d18:1/24:1)*	0.0712407	0.608713	0.879227
1-methyladenosine	glycosyl-N-palmitoyl-sphingosine (d18:1/16:0)	-0.0355632	0.798491	0.946979
1-methyladenosine	glycosyl-N-stearoyl-sphingosine (d18:1/18:0)	0.0336573	0.809082	0.949871
1-methyladenosine	glycoursodeoxycholate	0.337145	0.0126672	0.171481
1-methyladenosine	glycoursodeoxycholic acid sulfate (1)	0.346906	0.010172	0.151832
1-methyladenosine	guaiacol sulfate	0.465981	0.000383643	0.018876
1-methyladenosine	guanidinoacetate	0.0776444	0.576803	0.865598
1-methyladenosine	gulonate*	0.181856	0.18814	0.59253
1-methyladenosine	heme	0.209682	0.12807	0.510085
1-methyladenosine	heptanoate (7:0)	-0.0870212	0.531513	0.844917
1-methyladenosine	heptenedioate (C7:1-DC)*	0.087936	0.52719	0.842779
1-methyladenosine	hexadecadienoate (16:2n6)	-0.0214599	0.87759	0.96951
1-methyladenosine	hexadecanedioate (C16)	-0.041357	0.766523	0.937122
1-methyladenosine	hexadecasphingosine (d16:1)*	0.358491	0.00777181	0.130059
1-methyladenosine	hexadecenedioate (C16:1-DC)*	-0.0456261	0.743209	0.929743
1-methyladenosine	hexanoylcarnitine (C6)	-0.0248142	0.858639	0.964398
1-methyladenosine	hexanoylglutamine	0.103716	0.455462	0.805872
1-methyladenosine	hippurate	0.212121	0.123591	0.502994
1-methyladenosine	histidine	0.0356394	0.798068	0.946876
1-methyladenosine	histidine betaine (hercynine)*	0.290668	0.0329854	0.279155
1-methyladenosine	homoarginine	0.278445	0.041472	0.310997
1-methyladenosine	homocitrulline	0.570802	6.58087e-06	0.000847777
1-methyladenosine	homostachydrine*	0.268916	0.0492681	0.336731
1-methyladenosine	homovanillate (HVA)	0.276333	0.0431058	0.316672
1-methyladenosine	hydantoin-5-propionate	0.25161	0.0664556	0.386225
1-methyladenosine	hydroquinone sulfate	0.257633	0.0599998	0.368708
1-methyladenosine	hydroxy-CMPF*	-0.073299	0.598373	0.875034
1-methyladenosine	hydroxy-N6,N6,N6-trimethyllysine*	0.187955	0.173505	0.574721
1-methyladenosine	hydroxyasparagine	0.399962	0.00273097	0.07001
1-methyladenosine	hydroxypalmitoyl sphingomyelin (d18:1/16:0(OH))	-0.0527921	0.704593	0.916591
1-methyladenosine	hyocholate	-0.0182581	0.895744	0.974582
1-methyladenosine	hypotaurine	0.27753	0.0421734	0.313301
1-methyladenosine	hypoxanthine	0.10082	0.468216	0.812612
1-methyladenosine	imidazole lactate	0.298723	0.0282238	0.259417
1-methyladenosine	imidazole propionate	0.110217	0.427546	0.789834
1-methyladenosine	iminodiacetate (IDA)	0.121936	0.379747	0.759151
1-methyladenosine	indole-3-carboxylate	0.15142	0.274399	0.679889
1-methyladenosine	indoleacetate	0.275167	0.0440306	0.319949
1-methyladenosine	indoleacetoylcarnitine*	0.105775	0.446517	0.800776
1-methyladenosine	indoleacetylglutamine	0.342814	0.011161	0.159942
1-methyladenosine	indolelactate	0.203507	0.139953	0.528338
1-methyladenosine	indolepropionate	-0.0769583	0.580185	0.867061
1-methyladenosine	indolin-2-one	0.162943	0.239094	0.647207
1-methyladenosine	inosine	0.120421	0.385742	0.76314
1-methyladenosine	isobutyrylcarnitine (C4)	0.265256	0.0525623	0.346929
1-methyladenosine	isobutyrylglycine (C4)	-0.06255	0.653192	0.897178
1-methyladenosine	isocaproate (i6:0)	-0.219893	0.110111	0.480154
1-methyladenosine	isocitric lactone	0.19018	0.168376	0.568235
1-methyladenosine	isoleucine	0.117515	0.397394	0.77067
1-methyladenosine	isoleucylglycine	0.13313	0.337211	0.729728
1-methyladenosine	isoursodeoxycholate	0.191081	0.166332	0.565554
1-methyladenosine	isovalerate (C5)	-0.0163522	0.906575	0.977422
1-methyladenosine	isovalerylcarnitine (C5)	0.12003	0.387295	0.764155
1-methyladenosine	isovalerylglycine	0.0336573	0.809082	0.949871
1-methyladenosine	kynurenate	0.460187	0.0004632	0.0215319
1-methyladenosine	kynurenine	0.508367	8.68653e-05	0.00641587
1-methyladenosine	lactate	0.236821	0.0846766	0.429827
1-methyladenosine	lactosyl-N-behenoyl-sphingosine (d18:1/22:0)*	0.180865	0.190599	0.59526
1-methyladenosine	lactosyl-N-nervonoyl-sphingosine (d18:1/24:1)*	0.00987231	0.943517	0.986728
1-methyladenosine	lactosyl-N-palmitoyl-sphingosine (d18:1/16:0)	-0.158529	0.252233	0.659783
1-methyladenosine	laurate (12:0)	0.111416	0.422506	0.786694
1-methyladenosine	laurylcarnitine (C12)	0.0667429	0.631571	0.888349
1-methyladenosine	leucine	0.185668	0.178893	0.581426
1-methyladenosine	leucylalanine	0.0520015	0.708819	0.91817
1-methyladenosine	leucylglycine	0.164135	0.235629	0.643715
1-methyladenosine	levulinate (4-oxovalerate)	-0.110162	0.427779	0.789991
1-methyladenosine	lignoceroyl sphingomyelin (d18:1/24:0)	0.062855	0.65161	0.896686
1-methyladenosine	lignoceroylcarnitine (C24)*	0.216924	0.115121	0.488753
1-methyladenosine	linoleate (18:2n6)	-0.0798552	0.565968	0.860939
1-methyladenosine	linolenate (18:3n3 or 3n6)	0.0444826	0.749432	0.93174
1-methyladenosine	linoleoyl ethanolamide	0.0104822	0.940034	0.985924
1-methyladenosine	linoleoyl-arachidonoyl-glycerol (18:2/20:4) [1]*	0.0524109	0.706629	0.917283
1-methyladenosine	linoleoyl-arachidonoyl-glycerol (18:2/20:4) [2]*	0.156775	0.257584	0.664957
1-methyladenosine	linoleoyl-docosahexaenoyl-glycerol (18:2/22:6) [2]*	0.0510387	0.713978	0.91981
1-methyladenosine	linoleoyl-linolenoyl-glycerol (18:2/18:3) [2]*	0.14534	0.294354	0.696251
1-methyladenosine	linoleoyl-linoleoyl-glycerol (18:2/18:2) [1]*	-0.0110158	0.936987	0.985277
1-methyladenosine	linoleoyl-linoleoyl-glycerol (18:2/18:2) [2]*	0.0666667	0.631961	0.888554
1-methyladenosine	linoleoylcarnitine (C18:2)*	-0.128721	0.353596	0.741278
1-methyladenosine	linoleoylcholine*	-0.0590444	0.67149	0.904536
1-methyladenosine	lithocholate sulfate (1)	-0.0629705	0.651011	0.896523
1-methyladenosine	lysine	0.144502	0.297179	0.698539
1-methyladenosine	malate	0.139623	0.31396	0.711915
1-methyladenosine	maleate	0.25527	0.0624701	0.375729
1-methyladenosine	maltose	0.181399	0.189272	0.59376
1-methyladenosine	maltotetraose	0.131811	0.342061	0.733038
1-methyladenosine	maltotriose	0.155386	0.261878	0.668985
1-methyladenosine	mannitol/sorbitol	0.322051	0.0175557	0.204143
1-methyladenosine	mannonate*	0.218601	0.112271	0.48388
1-methyladenosine	mannose	-0.0604917	0.663912	0.901603
1-methyladenosine	margarate (17:0)	0.142291	0.304709	0.704565
1-methyladenosine	margaroylcarnitine (C17)*	0.211435	0.124838	0.504814
1-methyladenosine	metabolonic lactone sulfate	0.0620926	0.655568	0.898104
1-methyladenosine	methionine	0.0325138	0.815452	0.951806
1-methyladenosine	methionine sulfone	0.226529	0.0995202	0.460203
1-methyladenosine	methionine sulfoxide	0.130856	0.345603	0.735477
1-methyladenosine	methyl glucopyranoside (alpha + beta)	0.107604	0.438648	0.796237
1-methyladenosine	methyl indole-3-acetate	0.367839	0.00621023	0.114656
1-methyladenosine	methyl-4-hydroxybenzoate sulfate	0.340031	0.01188	0.165624
1-methyladenosine	myo-inositol	0.0954831	0.492203	0.824939
1-methyladenosine	myristate (14:0)	0.120488	0.385475	0.762951
1-methyladenosine	myristoleate (14:1n5)	0.0414332	0.766105	0.936979
1-methyladenosine	myristoleoylcarnitine (C14:1)*	-0.0222985	0.872845	0.968224
1-methyladenosine	myristoyl dihydrosphingomyelin (d18:0/14:0)*	0.314275	0.0206469	0.222096
1-methyladenosine	myristoyl-linoleoyl-glycerol (14:0/18:2) [1]*	0.292292	0.031975	0.275104
1-methyladenosine	myristoyl-linoleoyl-glycerol (14:0/18:2) [2]*	0.261627	0.0560042	0.357608
1-methyladenosine	myristoylcarnitine (C14)	0.18704	0.175646	0.577407
1-methyladenosine	N,N,N-trimethyl-5-aminovalerate	0.23644	0.0851935	0.43085
1-methyladenosine	N,N,N-trimethyl-alanylproline betaine (TMAP)	0.358643	0.00774383	0.129776
1-methyladenosine	N,N-dimethyl-5-aminovalerate	0.0107224	0.938662	0.985719
1-methyladenosine	N,N-dimethyl-pro-pro	0.318239	0.0190179	0.212605
1-methyladenosine	N,N-dimethylalanine	0.104176	0.453457	0.804781
1-methyladenosine	N-(2-furoyl)glycine	0.311514	0.0218497	0.228474
1-methyladenosine	N-acetyl-1-methylhistidine*	0.117707	0.396615	0.770311
1-methyladenosine	N-acetyl-2-aminoadipate	0.0833619	0.548977	0.853135
1-methyladenosine	N-acetyl-2-aminooctanoate*	0.196951	0.153452	0.548277
1-methyladenosine	N-acetyl-aspartyl-glutamate (NAAG)	0.0806937	0.561882	0.859037
1-methyladenosine	N-acetyl-beta-alanine	0.0909091	0.513262	0.8359
1-methyladenosine	N-acetyl-isoputreanine	0.328836	0.0151893	0.189039
1-methyladenosine	N-acetylalanine	0.413532	0.00188273	0.055218
1-methyladenosine	N-acetylarginine	0.138098	0.319325	0.716029
1-methyladenosine	N-acetylasparagine	-0.0173432	0.90094	0.975891
1-methyladenosine	N-acetylaspartate (NAA)	0.14069	0.310238	0.70909
1-methyladenosine	N-acetylcarnosine	0.212502	0.122902	0.501855
1-methyladenosine	N-acetylcitrulline	0.123974	0.371776	0.753756
1-methyladenosine	N-acetylglucosamine/N-acetylgalactosamine	0.364894	0.00666957	0.11943
1-methyladenosine	N-acetylglucosaminylasparagine	0.101811	0.463831	0.81029
1-methyladenosine	N-acetylglutamate	0.178045	0.197725	0.603911
1-methyladenosine	N-acetylglutamine	0.0443301	0.750263	0.932009
1-methyladenosine	N-acetylglycine	-0.0138365	0.920898	0.981188
1-methyladenosine	N-acetylhistidine	0.377854	0.00484848	0.0991529
1-methyladenosine	N-acetylisoleucine	0.162874	0.239297	0.647428
1-methyladenosine	N-acetylkynurenine (2)	0.172633	0.211921	0.619688
1-methyladenosine	N-acetylleucine	0.236135	0.0856087	0.431595
1-methyladenosine	N-acetylmethionine	0.292853	0.0316322	0.27376
1-methyladenosine	N-acetylneuraminate	0.512178	7.52641e-05	0.00575452
1-methyladenosine	N-acetylphenylalanine	0.251534	0.0665408	0.386491
1-methyladenosine	N-acetylproline	0.281799	0.0389817	0.30212
1-methyladenosine	N-acetylputrescine	0.414065	0.0018548	0.0546626
1-methyladenosine	N-acetylserine	0.234458	0.087921	0.436492
1-methyladenosine	N-acetyltaurine	0.183991	0.18292	0.586178
1-methyladenosine	N-acetyltheanine	0.145459	0.293956	0.696053
1-methyladenosine	N-acetylthreonine	0.276082	0.0433039	0.317305
1-methyladenosine	N-acetyltryptophan	0.305203	0.0248236	0.243345
1-methyladenosine	N-acetyltyrosine	0.0564513	0.685148	0.909646
1-methyladenosine	N-acetylvaline	0.231485	0.0921398	0.445332
1-methyladenosine	N-behenoyl-sphingadienine (d18:2/22:0)*	0.16478	0.233769	0.641729
1-methyladenosine	N-carbamoylalanine	0.225243	0.101509	0.464073
1-methyladenosine	N-carbamoylvaline	0.25746	0.0601778	0.369194
1-methyladenosine	N-delta-acetylornithine	0.278902	0.0411249	0.309794
1-methyladenosine	N-formylanthranilic acid	0.192756	0.162577	0.561054
1-methyladenosine	N-formylmethionine	0.338975	0.012163	0.167726
1-methyladenosine	N-formylphenylalanine	-0.132457	0.339682	0.731351
1-methyladenosine	N-methylhydroxyproline	0.146952	0.288973	0.691834
1-methyladenosine	N-methylpipecolate	0.305432	0.0247102	0.242862
1-methyladenosine	N-methylproline	0.17591	0.203241	0.610018
1-methyladenosine	N-methyltaurine	0.0194608	0.888917	0.972659
1-methyladenosine	N-oleoylserine	-0.048523	0.727516	0.924601
1-methyladenosine	N-oleoyltaurine	-0.0803903	0.563359	0.859775
1-methyladenosine	N-oxalyl glycine (NOG)	0.0754731	0.587537	0.870299
1-methyladenosine	N-palmitoyl-heptadecasphingosine (d17:1/16:0)*	0.274176	0.0448291	0.322505
1-methyladenosine	N-palmitoyl-sphingadienine (d18:2/16:0)*	0.0707833	0.611021	0.880199
1-methyladenosine	N-palmitoyl-sphinganine (d18:0/16:0)	0.176444	0.201852	0.60852
1-methyladenosine	N-palmitoyl-sphingosine (d18:1/16:0)	0.206709	0.133692	0.518662
1-methyladenosine	N-palmitoylglycine	0.102192	0.462151	0.809487
1-methyladenosine	N-palmitoylserine	0.00111147	0.993636	0.998463
1-methyladenosine	N-stearoyl-sphingadienine (d18:2/18:0)*	0.128569	0.354171	0.741617
1-methyladenosine	N-stearoyl-sphinganine (d18:0/18:0)*	0.14191	0.30602	0.705734
1-methyladenosine	N-stearoyl-sphingosine (d18:1/18:0)*	0.195731	0.156066	0.551842
1-methyladenosine	N-stearoylserine*	-0.0404422	0.771546	0.938796
1-methyladenosine	N-stearoyltaurine	0.0473831	0.733678	0.926601
1-methyladenosine	N1-Methyl-2-pyridone-5-carboxamide	0.27044	0.047946	0.332694
1-methyladenosine	N1-Methyl-4-pyridone-3-carboxamide	0.24414	0.075223	0.407862
N1-methylinosine	Liver fat (%)	0.198521	0.150134	0.54354
N1-methylinosine	Sodium (mmol/L)	0.334256	0.0135	0.177351
N1-methylinosine	Potassium (mmol/L)	-0.0272577	0.844883	0.960478
N1-methylinosine	Creatinine (mg/dL)	0.382245	0.00433929	0.0928009
N1-methylinosine	Urea (BUN) (mg/dL)	0.192848	0.162375	0.560845
N1-methylinosine	Uric acid (mg/dL)	0.148295	0.284541	0.68817
N1-methylinosine	ALT (IU/L)	0.214497	0.119344	0.495832
N1-methylinosine	AST (IU/L)	0.248863	0.069579	0.394019
N1-methylinosine	GGT (U/L)	0.277003	0.0425815	0.314707
N1-methylinosine	Alkaline phosphatase (IU/L)	0.0143032	0.918239	0.980542
N1-methylinosine	Total Bilirubin (mg/dL)	0.171535	0.214885	0.622873
N1-methylinosine	Albumin (g/dL)	0.0431722	0.756583	0.934124
N1-methylinosine	Creatine Kinase (U/L)	0.195936	0.155625	0.55138
N1-methylinosine	Total cholesterol (mg/dL)	-0.0705627	0.612136	0.880629
N1-methylinosine	High Density Lipoprotein (mg/dL)	0.142811	0.302926	0.703196
N1-methylinosine	Low Density Lipoprotein (mg/dL)	-0.112323	0.418716	0.78427
N1-methylinosine	Triglycerides (mg/dL)	-0.07553	0.587254	0.870138
N1-methylinosine	Glucose (mg/dL)	-0.0287682	0.836402	0.958019
N1-methylinosine	Insulin (mg/dL)	-0.070259	0.613671	0.881271
N1-methylinosine	Weight (kg)	0.359357	0.00761405	0.128584
N1-methylinosine	Body mass index (kg/m2)	0.16016	0.247322	0.655306
N1-methylinosine	Heart rate (bpm)	-0.0860095	0.536314	0.84724
N1-methylinosine	Systolic blood pressure (mmHg)	0.239718	0.0808289	0.420736
N1-methylinosine	Diastolic blood pressure (mmHg)	0.357324	0.00798881	0.132224
N1-methylinosine	Waist circumference (cm)	0.424332	0.00138477	0.0451345
N1-methylinosine	Hip circumference (cm)	0.364272	0.00677028	0.120429
N1-methylinosine	Trunk fat mass (kg/m2)	0.328573	0.0152754	0.189661
N1-methylinosine	Trunk fat free mass (kg/m2)	0.317322	0.0193845	0.214823
N1-methylinosine	Trunk total body water (%)	0.29776	0.0287608	0.261695
N1-methylinosine	Left arm fat mass (kg/m2)	0.20183	0.143317	0.533479
N1-methylinosine	Left arm fat free mass (kg/m2)	0.338169	0.0123827	0.169478
N1-methylinosine	Left arm total body water (%)	0.29776	0.0287608	0.261695
N1-methylinosine	Right arm fat mass (kg/m2)	0.179281	0.194579	0.600358
N1-methylinosine	Right arm fat free mass (kg/m2)	0.323464	0.0170385	0.200967
N1-methylinosine	Right arm total body water (%)	0.29776	0.0287608	0.261695
N1-methylinosine	Left leg fat mass (kg/m2)	0.139951	0.312812	0.711118
N1-methylinosine	Left leg fat free mass (kg/m2)	0.242776	0.0769182	0.411749
N1-methylinosine	Left leg total body water (%)	0.29776	0.0287608	0.261695
N1-methylinosine	Right leg fat mass (kg/m2)	0.150015	0.278929	0.683609
N1-methylinosine	Right leg fat free mass (kg/m2)	0.261805	0.0558312	0.357067
N1-methylinosine	Right leg total body water (%)	0.29776	0.0287608	0.261695
N1-methylinosine	(14 or 15)-methylpalmitate (a17:0 or i17:0)	0.0864875	0.534043	0.846234
N1-methylinosine	(16 or 17)-methylstearate (a19:0 or i19:0)	0.0913665	0.511136	0.834917
N1-methylinosine	(2 or 3)-decenoate (10:1n7 or n8)	-0.18582	0.17853	0.580951
N1-methylinosine	(N(1) + N(8))-acetylspermidine	0.0603392	0.664709	0.901864
N1-methylinosine	(S)-3-hydroxybutyrylcarnitine	0.0106346	0.939163	0.985771
N1-methylinosine	1,2,3-benzenetriol sulfate (2)	-0.0743695	0.593026	0.8728
N1-methylinosine	1,2-dilinoleoyl-GPC (18:2/18:2)	-0.350791	0.00930405	0.144291
N1-methylinosine	1,2-dilinoleoyl-GPE (18:2/18:2)*	-0.27986	0.0404059	0.307298
N1-methylinosine	1,2-dipalmitoyl-GPC (16:0/16:0)	-0.0457023	0.742794	0.929566
N1-methylinosine	1,3,7-trimethylurate	-0.0161647	0.907642	0.977758
N1-methylinosine	1,3-dimethylurate	0.0587394	0.673091	0.905195
N1-methylinosine	1,5-anhydroglucitol (1,5-AG)	0.312369	0.0214711	0.226404
N1-methylinosine	1,7-dimethylurate	0.143892	0.299244	0.700198
N1-methylinosine	1-(1-enyl-oleoyl)-GPE (P-18:1)*	0.0655232	0.63783	0.891139
N1-methylinosine	1-(1-enyl-palmitoyl)-2-arachidonoyl-GPC (P-16:0/20:4)*	-0.119192	0.390644	0.766472
N1-methylinosine	1-(1-enyl-palmitoyl)-2-arachidonoyl-GPE (P-16:0/20:4)*	-0.065142	0.639791	0.891842
N1-methylinosine	1-(1-enyl-palmitoyl)-2-linoleoyl-GPC (P-16:0/18:2)*	-0.0912903	0.51149	0.835097
N1-methylinosine	1-(1-enyl-palmitoyl)-2-linoleoyl-GPE (P-16:0/18:2)*	-0.110882	0.424745	0.788042
N1-methylinosine	1-(1-enyl-palmitoyl)-2-oleoyl-GPC (P-16:0/18:1)*	-0.00628931	0.963999	0.991543
N1-methylinosine	1-(1-enyl-palmitoyl)-2-oleoyl-GPE (P-16:0/18:1)*	0.0824471	0.553386	0.855279
N1-methylinosine	1-(1-enyl-palmitoyl)-2-palmitoleoyl-GPC (P-16:0/16:1)*	0.00903373	0.948308	0.987811
N1-methylinosine	1-(1-enyl-palmitoyl)-2-palmitoyl-GPC (P-16:0/16:0)*	-0.101048	0.467202	0.8121
N1-methylinosine	1-(1-enyl-palmitoyl)-GPC (P-16:0)*	-0.0381551	0.784145	0.942688
N1-methylinosine	1-(1-enyl-palmitoyl)-GPE (P-16:0)*	-0.0264151	0.849621	0.961876
N1-methylinosine	1-(1-enyl-stearoyl)-2-arachidonoyl-GPE (P-18:0/20:4)*	-0.0776444	0.576803	0.865598
N1-methylinosine	1-(1-enyl-stearoyl)-2-linoleoyl-GPE (P-18:0/18:2)*	-0.0660568	0.635088	0.889838
N1-methylinosine	1-(1-enyl-stearoyl)-2-oleoyl-GPE (P-18:0/18:1)	0.130856	0.345603	0.735477
N1-methylinosine	1-(1-enyl-stearoyl)-GPE (P-18:0)*	0.0453974	0.744452	0.930155
N1-methylinosine	1-arachidonoyl-GPC* (20:4)*	-0.0155899	0.910912	0.978538
N1-methylinosine	1-arachidonoyl-GPE (20:4n6)*	-0.0133028	0.92394	0.981974
N1-methylinosine	1-arachidonoyl-GPI* (20:4)*	-0.02672	0.847906	0.961385
N1-methylinosine	1-arachidonylglycerol (20:4)	0.416474	0.00173328	0.0523377
N1-methylinosine	1-carboxyethylisoleucine	-0.0209342	0.880566	0.9703
N1-methylinosine	1-carboxyethylleucine	0.0652182	0.639399	0.891697
N1-methylinosine	1-carboxyethylphenylalanine	0.111264	0.423145	0.787037
N1-methylinosine	1-carboxyethyltyrosine	0.0697174	0.616414	0.882262
N1-methylinosine	1-carboxyethylvaline	0.0312941	0.822261	0.953932
N1-methylinosine	1-dihomo-linolenylglycerol (20:3)	0.172327	0.212744	0.620525
N1-methylinosine	1-docosahexaenoylglycerol (22:6)	0.0614833	0.658739	0.89947
N1-methylinosine	1-lignoceroyl-GPC (24:0)	-0.125026	0.367697	0.751045
N1-methylinosine	1-linolenoyl-GPC (18:3)*	0.19009	0.168583	0.568512
N1-methylinosine	1-linoleoyl-2-arachidonoyl-GPC (18:2/20:4n6)*	-0.281799	0.0389817	0.30212
N1-methylinosine	1-linoleoyl-2-arachidonoyl-GPE (18:2/20:4)*	-0.0696451	0.616781	0.882463
N1-methylinosine	1-linoleoyl-2-linolenoyl-GPC (18:2/18:3)*	-0.037469	0.787936	0.943899
N1-methylinosine	1-linoleoyl-GPC (18:2)	-0.17995	0.19289	0.598131
N1-methylinosine	1-linoleoyl-GPE (18:2)*	-0.219592	0.110612	0.481019
N1-methylinosine	1-linoleoyl-GPG (18:2)*	-0.107147	0.440608	0.797317
N1-methylinosine	1-linoleoyl-GPI* (18:2)*	-0.225462	0.101168	0.463409
N1-methylinosine	1-linoleoylglycerol (18:2)	0.343549	0.0109774	0.158415
N1-methylinosine	1-methyl-4-imidazoleacetate	0.200534	0.14596	0.537206
N1-methylinosine	1-methyl-5-imidazoleacetate	-0.0511149	0.713569	0.919662
N1-methylinosine	1-methyl-5-imidazolelactate	-0.0201639	0.884931	0.971448
N1-methylinosine	1-methylhistidine	0.338365	0.0123291	0.169052
N1-methylinosine	1-methylnicotinamide	0.260911	0.0567041	0.359747
N1-methylinosine	1-methylurate	-0.00205871	0.988212	0.997311
N1-methylinosine	1-methylxanthine	0.0151325	0.913516	0.979213
N1-methylinosine	1-myristoyl-2-arachidonoyl-GPC (14:0/20:4)*	-0.00384982	0.977959	0.994728
N1-methylinosine	1-myristoyl-2-palmitoyl-GPC (14:0/16:0)	0.0958643	0.490469	0.824091
N1-methylinosine	1-myristoylglycerol (14:0)	0.0795077	0.567664	0.861691
N1-methylinosine	1-oleoyl-2-arachidonoyl-GPE (18:1/20:4)*	0.00407852	0.976649	0.994456
N1-methylinosine	1-oleoyl-2-docosahexaenoyl-GPC (18:1/22:6)*	-0.217076	0.11486	0.488287
N1-methylinosine	1-oleoyl-2-linoleoyl-GPE (18:1/18:2)*	-0.151591	0.273851	0.67935
N1-methylinosine	1-oleoyl-GPC (18:1)	0.036478	0.79342	0.945532
N1-methylinosine	1-oleoyl-GPE (18:1)	-0.00842386	0.951793	0.988623
N1-methylinosine	1-oleoyl-GPG (18:1)*	-0.146009	0.292113	0.694422
N1-methylinosine	1-oleoyl-GPI (18:1)	0.0111683	0.936116	0.985144
N1-methylinosine	1-oleoyl-GPS (18:1)	0.0990078	0.476288	0.816836
N1-methylinosine	1-oleoylglycerol (18:1)	-0.231485	0.0921398	0.445332
N1-methylinosine	1-palmitoleoyl-2-linolenoyl-GPC (16:1/18:3)*	-0.231436	0.0922099	0.445518
N1-methylinosine	1-palmitoleoyl-GPC* (16:1)*	-0.000952925	0.994544	0.998682
N1-methylinosine	1-palmitoleoylglycerol (16:1)*	0.0514382	0.711836	0.919078
N1-methylinosine	1-palmitoyl-2-arachidonoyl-GPC (16:0/20:4n6)	-0.0620926	0.655568	0.898104
N1-methylinosine	1-palmitoyl-2-arachidonoyl-GPE (16:0/20:4)*	0.128645	0.353883	0.741427
N1-methylinosine	1-palmitoyl-2-arachidonoyl-GPI (16:0/20:4)*	-0.00933867	0.946565	0.987404
N1-methylinosine	1-palmitoyl-2-dihomo-linolenoyl-GPC (16:0/20:3n3 or 6)*	0.0426529	0.759422	0.934945
N1-methylinosine	1-palmitoyl-2-docosahexaenoyl-GPC (16:0/22:6)	-0.188184	0.172972	0.574001
N1-methylinosine	1-palmitoyl-2-docosahexaenoyl-GPE (16:0/22:6)*	-0.114847	0.408271	0.777806
N1-methylinosine	1-palmitoyl-2-linoleoyl-GPC (16:0/18:2)	-0.208462	0.130354	0.513514
N1-methylinosine	1-palmitoyl-2-linoleoyl-GPE (16:0/18:2)	-0.0242805	0.861649	0.965215
N1-methylinosine	1-palmitoyl-2-linoleoyl-GPI (16:0/18:2)	0.0219173	0.875002	0.968815
N1-methylinosine	1-palmitoyl-2-oleoyl-GPC (16:0/18:1)	0.0616352	0.657948	0.899143
N1-methylinosine	1-palmitoyl-2-oleoyl-GPE (16:0/18:1)	0.142138	0.305233	0.705066
N1-methylinosine	1-palmitoyl-2-oleoyl-GPI (16:0/18:1)*	0.173089	0.210696	0.618404
N1-methylinosine	1-palmitoyl-2-palmitoleoyl-GPC (16:0/16:1)*	0.135049	0.330231	0.724163
N1-methylinosine	1-palmitoyl-2-stearoyl-GPC (16:0/18:0)	-0.0989899	0.476369	0.816836
N1-methylinosine	1-palmitoyl-2-stearoyl-GPE (16:0/18:0)*	0.0134197	0.923273	0.981886
N1-methylinosine	1-palmitoyl-GPC (16:0)	-0.0437965	0.753174	0.93299
N1-methylinosine	1-palmitoyl-GPE (16:0)	-0.0226034	0.871121	0.96775
N1-methylinosine	1-palmitoyl-GPG (16:0)*	-0.0247379	0.859069	0.964513
N1-methylinosine	1-palmitoyl-GPI* (16:0)	0.113932	0.412039	0.780284
N1-methylinosine	1-palmitoylglycerol (16:0)	-0.167143	0.227037	0.635164
N1-methylinosine	1-ribosyl-imidazoleacetate*	0.0781018	0.574554	0.864691
N1-methylinosine	1-stearoyl-2-arachidonoyl-GPC (18:0/20:4)	0.0288546	0.835917	0.957852
N1-methylinosine	1-stearoyl-2-arachidonoyl-GPE (18:0/20:4)	0.0567562	0.683537	0.909044
N1-methylinosine	1-stearoyl-2-arachidonoyl-GPI (18:0/20:4)	0.029312	0.833353	0.957051
N1-methylinosine	1-stearoyl-2-arachidonoyl-GPS (18:0/20:4)	0.146647	0.289986	0.692617
N1-methylinosine	1-stearoyl-2-docosahexaenoyl-GPC (18:0/22:6)	-0.0759672	0.585086	0.869192
N1-methylinosine	1-stearoyl-2-docosahexaenoyl-GPE (18:0/22:6)*	-0.112483	0.418047	0.783817
N1-methylinosine	1-stearoyl-2-linoleoyl-GPC (18:0/18:2)*	-0.304974	0.0249375	0.243975
N1-methylinosine	1-stearoyl-2-linoleoyl-GPE (18:0/18:2)*	-0.121479	0.38155	0.760395
N1-methylinosine	1-stearoyl-2-linoleoyl-GPI (18:0/18:2)	-0.0675052	0.627672	0.886663
N1-methylinosine	1-stearoyl-2-oleoyl-GPC (18:0/18:1)	0.204193	0.138593	0.526303
N1-methylinosine	1-stearoyl-2-oleoyl-GPE (18:0/18:1)	0.0782542	0.573805	0.864348
N1-methylinosine	1-stearoyl-2-oleoyl-GPI (18:0/18:1)*	0.115152	0.407019	0.776969
N1-methylinosine	1-stearoyl-2-oleoyl-GPS (18:0/18:1)	0.139318	0.315028	0.712776
N1-methylinosine	1-stearoyl-GPC (18:0)	-0.0855727	0.538393	0.848296
N1-methylinosine	1-stearoyl-GPE (18:0)	-0.00796646	0.954408	0.989262
N1-methylinosine	1-stearoyl-GPG (18:0)	0.0341916	0.806109	0.948958
N1-methylinosine	1-stearoyl-GPI (18:0)	-0.157995	0.253854	0.66143
N1-methylinosine	10-heptadecenoate (17:1n7)	0.0788641	0.570813	0.86306
N1-methylinosine	10-nonadecenoate (19:1n9)	0.103869	0.454796	0.805465
N1-methylinosine	10-undecenoate (11:1n1)	-0.0378502	0.785829	0.943255
N1-methylinosine	11-ketoetiocholanolone glucuronide	-0.0283006	0.839025	0.95888
N1-methylinosine	11beta-hydroxyandrosterone glucuronide	0.238346	0.0826339	0.425236
N1-methylinosine	11beta-hydroxyetiocholanolone glucuronide*	-0.0429123	0.758004	0.934542
N1-methylinosine	12,13-DiHOME	-0.0491366	0.724206	0.923527
N1-methylinosine	12-HETE	0.10459	0.451652	0.803846
N1-methylinosine	13-HODE + 9-HODE	-0.0758148	0.585842	0.869496
N1-methylinosine	16a-hydroxy DHEA 3-sulfate	0.153955	0.266353	0.672657
N1-methylinosine	17alpha-hydroxypregnanolone glucuronide	0.157986	0.253881	0.661491
N1-methylinosine	17alpha-hydroxypregnenolone 3-sulfate	-0.00567232	0.967529	0.992345
N1-methylinosine	2'-deoxyuridine	-0.0324376	0.815878	0.951973
N1-methylinosine	2'-O-methyluridine	0.220278	0.109474	0.478974
N1-methylinosine	2,3-dihydroxy-2-methylbutyrate	0.0376985	0.786668	0.943527
N1-methylinosine	2,3-dihydroxy-5-methylthio-4-pentenoate (DMTPA)*	0.488851	0.000176331	0.0108173
N1-methylinosine	2,3-dihydroxyisovalerate	-0.0293388	0.833203	0.957051
N1-methylinosine	2,4-di-tert-butylphenol	-0.0289308	0.83549	0.957678
N1-methylinosine	2,6-dihydroxybenzoic acid	0.161578	0.243106	0.651103
N1-methylinosine	2-acetamidophenol sulfate	0.08347	0.548458	0.852922
N1-methylinosine	2-aminoadipate	0.0178006	0.898341	0.975241
N1-methylinosine	2-aminobutyrate	0.0850391	0.540939	0.849446
N1-methylinosine	2-aminoheptanoate	-0.0137602	0.921333	0.981311
N1-methylinosine	2-aminooctanoate	-0.0801601	0.56448	0.860212
N1-methylinosine	2-aminophenol sulfate	0.114389	0.410153	0.779036
N1-methylinosine	2-arachidonoylglycerol (20:4)	0.0210271	0.88004	0.970181
N1-methylinosine	2-hydroxy-3-methylvalerate	-0.0241281	0.862509	0.965481
N1-methylinosine	2-hydroxy-4-(methylthio)butanoic acid	0.313665	0.0209077	0.223573
N1-methylinosine	2-hydroxyarachidate*	0.131313	0.343905	0.73422
N1-methylinosine	2-hydroxybehenate	0.245131	0.0740099	0.405082
N1-methylinosine	2-hydroxybutyrate/2-hydroxyisobutyrate	0.0742901	0.593422	0.872952
N1-methylinosine	2-hydroxydecanoate	0.131084	0.344753	0.734899
N1-methylinosine	2-hydroxyglutarate	-0.0353345	0.79976	0.947303
N1-methylinosine	2-hydroxyhippurate (salicylurate)	0.11012	0.427956	0.790035
N1-methylinosine	2-hydroxylaurate	0.0199352	0.886227	0.971831
N1-methylinosine	2-hydroxynervonate*	0.227825	0.0975471	0.456361
N1-methylinosine	2-hydroxyoctanoate	-0.0170383	0.902674	0.97632
N1-methylinosine	2-hydroxypalmitate	0.0944159	0.497076	0.827398
N1-methylinosine	2-hydroxyphenylacetate	0.305508	0.0246725	0.242677
N1-methylinosine	2-hydroxyphytanate*	0.192605	0.162913	0.561512
N1-methylinosine	2-hydroxysebacate	0.0243546	0.861231	0.965108
N1-methylinosine	2-hydroxystearate	0.201296	0.144402	0.535041
N1-methylinosine	2-isopropylmalate	-0.0889338	0.522495	0.840469
N1-methylinosine	2-keto-3-deoxy-gluconate	0.49068	0.000165304	0.0103209
N1-methylinosine	2-ketocaprylate	0.0292358	0.83378	0.957137
N1-methylinosine	2-linoleoylglycerol (18:2)	0.170196	0.218542	0.626305
N1-methylinosine	2-methoxyhydroquinone sulfate (1)	0.113046	0.415709	0.782518
N1-methylinosine	2-methoxyhydroquinone sulfate (2)	0.107691	0.438277	0.796099
N1-methylinosine	2-methoxyresorcinol sulfate	0.0422898	0.76141	0.935537
N1-methylinosine	2-methylbutyrylcarnitine (C5)	0.446007	0.000724562	0.0294084
N1-methylinosine	2-methylserine	-0.010751	0.938498	0.985719
N1-methylinosine	2-naphthol sulfate	-0.00445969	0.974468	0.993968
N1-methylinosine	2-O-methylascorbic acid	0.20183	0.143319	0.533479
N1-methylinosine	2-oleoylglycerol (18:1)	-0.206656	0.133794	0.51891
N1-methylinosine	2-oxoarginine*	0.228893	0.0959452	0.453112
N1-methylinosine	2-palmitoleoyl-GPC* (16:1)*	-0.0401372	0.773223	0.939345
N1-methylinosine	2-palmitoyl-GPC* (16:0)*	-0.148313	0.284481	0.688081
N1-methylinosine	2-piperidinone	0.194664	0.15838	0.555186
N1-methylinosine	2-stearoyl-GPE (18:0)*	0.345607	0.0104773	0.154287
N1-methylinosine	21-hydroxypregnenolone disulfate	0.0379264	0.785408	0.94313
N1-methylinosine	21-hydroxypregnenolone monosulfate (1)	-0.0488344	0.725835	0.924037
N1-methylinosine	2R,3R-dihydroxybutyrate	0.262436	0.0552218	0.355205
N1-methylinosine	3,4-dihydroxybutyrate	0.265256	0.0525623	0.346929
N1-methylinosine	3,5-dichloro-2,6-dihydroxybenzoic acid	0.0435678	0.754422	0.933419
N1-methylinosine	3,7-dimethylurate	0.185575	0.179113	0.581773
N1-methylinosine	3-(3-amino-3-carboxypropyl)uridine*	0.712293	1.53973e-09	6.67322e-07
N1-methylinosine	3-(3-hydroxyphenyl)propionate	0.0075934	0.956541	0.989694
N1-methylinosine	3-(3-hydroxyphenyl)propionate sulfate	0.127912	0.356654	0.743466
N1-methylinosine	3-(4-hydroxyphenyl)lactate (HPLA)	0.33562	0.013101	0.174658
N1-methylinosine	3-acetylphenol sulfate	0.00100397	0.994251	0.998682
N1-methylinosine	3-amino-2-piperidone	0.43846	0.000912286	0.0342848
N1-methylinosine	3-aminoisobutyrate	0.438841	0.000901846	0.0339916
N1-methylinosine	3-bromo-5-chloro-2,6-dihydroxybenzoic acid*	0.0360206	0.795954	0.946274
N1-methylinosine	3-carboxy-4-methyl-5-pentyl-2-furanpropionate (3-CMPFP)	0.140766	0.309973	0.708868
N1-methylinosine	3-carboxy-4-methyl-5-propyl-2-furanpropanoate (CMPF)	-0.062855	0.65161	0.896686
N1-methylinosine	3-decenoylcarnitine	0.0406291	0.770519	0.938568
N1-methylinosine	3-ethylcatechol sulfate (1)	-0.110798	0.425098	0.788208
N1-methylinosine	3-formylindole	-0.129026	0.352447	0.740407
N1-methylinosine	3-hydroxy-2-ethylpropionate	0.197103	0.153127	0.547865
N1-methylinosine	3-hydroxy-2-methylpyridine sulfate	-0.203363	0.14024	0.528853
N1-methylinosine	3-hydroxy-3-methylglutarate	0.134591	0.331886	0.725572
N1-methylinosine	3-hydroxyadipate	-0.076225	0.58381	0.868704
N1-methylinosine	3-hydroxybutyrate (BHBA)	-0.117896	0.395854	0.769683
N1-methylinosine	3-hydroxybutyroylglycine	-0.044486	0.749414	0.93174
N1-methylinosine	3-hydroxydecanoate	-0.0611016	0.660729	0.900254
N1-methylinosine	3-hydroxydecanoylcarnitine	0.0984563	0.478761	0.818023
N1-methylinosine	3-hydroxydodecanedioate*	-0.0352959	0.799974	0.947466
N1-methylinosine	3-hydroxyhexanoate	-0.0109396	0.937422	0.985364
N1-methylinosine	3-hydroxyhexanoylcarnitine (1)	0.232709	0.090384	0.441693
N1-methylinosine	3-hydroxyhippurate	0.0403659	0.771965	0.938909
N1-methylinosine	3-hydroxyhippurate sulfate	0.0467014	0.737371	0.927821
N1-methylinosine	3-hydroxyisobutyrate	-0.01498	0.914384	0.97941
N1-methylinosine	3-hydroxylaurate	0.0197827	0.887092	0.972087
N1-methylinosine	3-hydroxyoctanoate	-0.0353345	0.79976	0.947303
N1-methylinosine	3-hydroxyoctanoylcarnitine (1)	0.14412	0.298468	0.699584
N1-methylinosine	3-hydroxyoctanoylcarnitine (2)	0.0812274	0.55929	0.85793
N1-methylinosine	3-hydroxyoleoylcarnitine	0.0314206	0.821554	0.953769
N1-methylinosine	3-hydroxypyridine sulfate	-0.0412807	0.766941	0.937265
N1-methylinosine	3-hydroxystachydrine*	-0.217464	0.114197	0.487274
N1-methylinosine	3-indoleglyoxylic acid	-0.0230608	0.868536	0.967069
N1-methylinosine	3-indoxyl sulfate	0.14999	0.279009	0.683609
N1-methylinosine	3-methoxycatechol sulfate (1)	0.0370879	0.790044	0.94456
N1-methylinosine	3-methoxycatechol sulfate (2)	0.0409141	0.768954	0.938047
N1-methylinosine	3-methoxytyramine sulfate	0.109476	0.430681	0.791895
N1-methylinosine	3-methoxytyrosine	0.117743	0.396469	0.770105
N1-methylinosine	3-methyl catechol sulfate (1)	-0.0821422	0.554859	0.855862
N1-methylinosine	3-methyl-2-oxobutyrate	-0.08077	0.561512	0.858868
N1-methylinosine	3-methyl-2-oxovalerate	-0.0631599	0.650029	0.896066
N1-methylinosine	3-methyladipate	0.124356	0.37029	0.752861
N1-methylinosine	3-methylcytidine	-0.0920162	0.508123	0.833327
N1-methylinosine	3-methylglutaconate	0.489689	0.000171197	0.0105887
N1-methylinosine	3-methylglutarylcarnitine (2)	0.25001	0.068262	0.390741
N1-methylinosine	3-methylhistidine	-0.0312941	0.822261	0.953932
N1-methylinosine	3-methylxanthine	0.174843	0.20604	0.61332
N1-methylinosine	3-phenylpropionate (hydrocinnamate)	-0.0250429	0.85735	0.964052
N1-methylinosine	3-phosphoglycerate	0.254431	0.0633661	0.378109
N1-methylinosine	3-sulfo-L-alanine	0.0330316	0.812566	0.950929
N1-methylinosine	3-ureidopropionate	0.319535	0.0185096	0.209742
N1-methylinosine	3b-hydroxy-5-cholenoic acid	0.106347	0.444048	0.799475
N1-methylinosine	3beta,7alpha-dihydroxy-5-cholestenoate	0.0941109	0.498473	0.828145
N1-methylinosine	3beta-hydroxy-5-cholestenoate	0.00964361	0.944823	0.986962
N1-methylinosine	4-acetamidobutanoate	-0.169583	0.22023	0.628082
N1-methylinosine	4-acetylcatechol sulfate (1)	-0.0111323	0.936322	0.985188
N1-methylinosine	4-acetylphenyl sulfate	-0.0157788	0.909837	0.978289
N1-methylinosine	4-allylcatechol sulfate	-0.072003	0.604874	0.877684
N1-methylinosine	4-allylphenol sulfate	-0.132914	0.338002	0.730221
N1-methylinosine	4-chlorobenzoic acid	-0.172251	0.212949	0.620758
N1-methylinosine	4-cholesten-3-one	-0.22592	0.100459	0.46198
N1-methylinosine	4-ethylcatechol sulfate	-0.0857252	0.537667	0.847941
N1-methylinosine	4-ethylphenyl sulfate	0.0219935	0.87457	0.968712
N1-methylinosine	4-guanidinobutanoate	0.149392	0.280954	0.685254
N1-methylinosine	4-hydroxy-2-oxoglutaric acid	-0.309167	0.0229185	0.233983
N1-methylinosine	4-hydroxychlorothalonil	-0.0545455	0.695251	0.913272
N1-methylinosine	4-hydroxycoumarin	-0.185692	0.178836	0.581426
N1-methylinosine	4-hydroxyglutamate	0.1243	0.37051	0.752954
N1-methylinosine	4-hydroxyhippurate	0.151439	0.274339	0.679767
N1-methylinosine	4-hydroxyphenylacetate	0.0306085	0.826094	0.955022
N1-methylinosine	4-hydroxyphenylacetylglutamine	0.149392	0.280954	0.685254
N1-methylinosine	4-hydroxyphenylpyruvate	-0.109205	0.431827	0.792438
N1-methylinosine	4-imidazoleacetate	-0.100534	0.469484	0.813345
N1-methylinosine	4-methoxyphenol sulfate	-0.373056	0.00546419	0.106234
N1-methylinosine	4-methyl-2-oxopentanoate	-0.0659806	0.63548	0.890089
N1-methylinosine	4-methylcatechol sulfate	0.0527158	0.705	0.916687
N1-methylinosine	4-methylguaiacol sulfate	0.0542369	0.696892	0.913829
N1-methylinosine	4-methylhexanoylglutamine	0.192089	0.164065	0.562974
N1-methylinosine	4-methylnonanoylcarnitine	0.131749	0.342291	0.733171
N1-methylinosine	4-oxo-retinoic acid	0.219821	0.110232	0.480296
N1-methylinosine	4-vinylcatechol sulfate	0.0597294	0.667899	0.903175
N1-methylinosine	4-vinylphenol sulfate	-0.0213074	0.878453	0.969714
N1-methylinosine	5,6-dihydrothymine	0.243225	0.0763568	0.410384
N1-methylinosine	5,6-dihydrouracil	0.0370116	0.790466	0.944706
N1-methylinosine	5,6-dihydrouridine	0.551058	1.57426e-05	0.00171706
N1-methylinosine	5-(galactosylhydroxy)-L-lysine	-0.0366569	0.792429	0.945238
N1-methylinosine	5-acetylamino-6-amino-3-methyluracil	0.104479	0.452138	0.804053
N1-methylinosine	5-acetylamino-6-formylamino-3-methyluracil	-0.135036	0.330275	0.724238
N1-methylinosine	5-dodecenoate (12:1n7)	-0.0405184	0.771127	0.938689
N1-methylinosine	5-dodecenoylcarnitine (C12:1)	-0.0614828	0.658742	0.89947
N1-methylinosine	5-hydroxyhexanoate	-0.14603	0.292045	0.694316
N1-methylinosine	5-hydroxyindole sulfate	0.039695	0.775656	0.940027
N1-methylinosine	5-hydroxylysine	0.162798	0.23952	0.647691
N1-methylinosine	5-methylthioadenosine (MTA)	0.359177	0.00764659	0.1289
N1-methylinosine	5-methyluridine (ribothymidine)	0.217991	0.113301	0.485668
N1-methylinosine	5-oxoproline	0.0176482	0.899208	0.97542
N1-methylinosine	5alpha-androstan-3alpha,17alpha-diol monosulfate	0.0487107	0.726503	0.924289
N1-methylinosine	5alpha-androstan-3alpha,17beta-diol 17-glucuronide	-0.0734005	0.597865	0.874845
N1-methylinosine	5alpha-androstan-3alpha,17beta-diol disulfate	0.100912	0.467805	0.812416
N1-methylinosine	5alpha-androstan-3alpha,17beta-diol monosulfate (1)	0.000114351	0.999345	0.999748
N1-methylinosine	5alpha-androstan-3alpha,17beta-diol monosulfate (2)	0.0680244	0.625022	0.885722
N1-methylinosine	5alpha-androstan-3beta,17alpha-diol disulfate	-0.0198975	0.886441	0.971964
N1-methylinosine	5alpha-androstan-3beta,17beta-diol disulfate	0.118201	0.394624	0.768983
N1-methylinosine	5alpha-androstan-3beta,17beta-diol monosulfate (2)	-0.0473831	0.733678	0.926601
N1-methylinosine	5alpha-pregnan-3beta,20alpha-diol disulfate	0.0558414	0.688376	0.910839
N1-methylinosine	5alpha-pregnan-3beta,20alpha-diol monosulfate (2)	-0.0993711	0.474664	0.815947
N1-methylinosine	5alpha-pregnan-3beta,20beta-diol monosulfate (1)	-0.0701734	0.614104	0.881348
N1-methylinosine	5alpha-pregnan-diol disulfate	-0.0285195	0.837797	0.958449
N1-methylinosine	6-bromotryptophan	-0.0600343	0.666303	0.902564
N1-methylinosine	6-hydroxyindole sulfate	0.110425	0.42667	0.789235
N1-methylinosine	6-oxopiperidine-2-carboxylate	0.366495	0.00641633	0.116808
N1-methylinosine	7-HOCA	-0.00453593	0.974032	0.99387
N1-methylinosine	7-dehydrocholesterol	0.0966516	0.486897	0.822285
N1-methylinosine	7-ketodeoxycholate	0.163041	0.238809	0.646927
N1-methylinosine	7-methylguanine	0.503259	0.000104984	0.00739974
N1-methylinosine	7-methylurate	0.321329	0.0178248	0.2058
N1-methylinosine	7-methylxanthine	-0.0240012	0.863225	0.965696
N1-methylinosine	8-methoxykynurenate	0.234171	0.0883216	0.437282
N1-methylinosine	9,10-DiHOME	-0.160511	0.246275	0.65419
N1-methylinosine	9-hydroxystearate	0.088664	0.523762	0.841087
N1-methylinosine	acetoacetate	0.123545	0.373444	0.754811
N1-methylinosine	acetylcarnitine (C2)	0.106003	0.445529	0.800238
N1-methylinosine	acisoga	-0.00636554	0.963563	0.991441
N1-methylinosine	aconitate [cis or trans]	0.299104	0.0280136	0.258494
N1-methylinosine	adenine	0.0623213	0.65438	0.897645
N1-methylinosine	adenosine 3',5'-cyclic monophosphate (cAMP)	0.141003	0.309151	0.708245
N1-methylinosine	AMP	0.16356	0.237296	0.645319
N1-methylinosine	adipoylcarnitine (C6-DC)	0.0858842	0.53691	0.847478
N1-methylinosine	adrenate (22:4n6)	0.0844292	0.543855	0.850719
N1-methylinosine	alanine	0.0679626	0.625337	0.885778
N1-methylinosine	allantoin	0.190395	0.167888	0.567552
N1-methylinosine	alpha-CMBHC glucuronide	-0.0331103	0.812128	0.950745
N1-methylinosine	alpha-hydroxycaproate	0.0680783	0.624747	0.88564
N1-methylinosine	alpha-hydroxyisocaproate	0.0190204	0.891416	0.973323
N1-methylinosine	alpha-hydroxyisovalerate	-0.0178006	0.898341	0.975241
N1-methylinosine	alpha-ketobutyrate	-0.110738	0.425351	0.788345
N1-methylinosine	alpha-ketoglutaramate*	0.287212	0.0352241	0.287833
N1-methylinosine	alpha-ketoglutarate	0.251153	0.0669678	0.387446
N1-methylinosine	alpha-tocopherol	-0.297351	0.0289918	0.262579
N1-methylinosine	andro steroid monosulfate C19H28O6S (1)*	0.10486	0.450481	0.803127
N1-methylinosine	androstenediol (3alpha, 17alpha) monosulfate (2)	-0.131389	0.343622	0.734015
N1-methylinosine	androstenediol (3alpha, 17alpha) monosulfate (3)	0.0296169	0.831644	0.956611
N1-methylinosine	androstenediol (3beta,17beta) disulfate (1)	0.165923	0.230495	0.638494
N1-methylinosine	androstenediol (3beta,17beta) disulfate (2)	0.148923	0.282483	0.686596
N1-methylinosine	androstenediol (3beta,17beta) monosulfate (1)	-0.0443301	0.750263	0.932009
N1-methylinosine	androstenediol (3beta,17beta) monosulfate (2)	-0.0272641	0.844847	0.960478
N1-methylinosine	androsterone glucuronide	-0.0654469	0.638222	0.891265
N1-methylinosine	androsterone sulfate	-0.0222985	0.872845	0.968224
N1-methylinosine	anthranilate	0.0848104	0.542032	0.849946
N1-methylinosine	arabitol/xylitol	0.340804	0.0116762	0.163927
N1-methylinosine	arabonate/xylonate	0.0673528	0.628451	0.88702
N1-methylinosine	arachidate (20:0)	0.421841	0.00148777	0.0473157
N1-methylinosine	arachidonate (20:4n6)	0.0466933	0.737415	0.927821
N1-methylinosine	arachidonoylcarnitine (C20:4)	0.0382314	0.783724	0.942532
N1-methylinosine	arachidonoylcholine	0.0446384	0.748583	0.931516
N1-methylinosine	arachidoylcarnitine (C20)*	-0.0101792	0.941764	0.986277
N1-methylinosine	argininate*	0.197561	0.152157	0.546422
N1-methylinosine	arginine	0.0245092	0.860359	0.964854
N1-methylinosine	ascorbic acid 2-sulfate	0.222565	0.105747	0.47237
N1-methylinosine	ascorbic acid 3-sulfate*	0.10082	0.468216	0.812612
N1-methylinosine	asparagine	0.161883	0.242206	0.650153
N1-methylinosine	aspartate	0.337984	0.0124339	0.169822
N1-methylinosine	behenate (22:0)*	0.055384	0.690799	0.911731
N1-methylinosine	behenoyl dihydrosphingomyelin (d18:0/22:0)*	0.0484467	0.727928	0.924738
N1-methylinosine	behenoyl sphingomyelin (d18:1/22:0)*	0.285992	0.0360436	0.290933
N1-methylinosine	behenoylcarnitine (C22)*	-0.110942	0.424496	0.787915
N1-methylinosine	benzoate	0.131389	0.343622	0.734015
N1-methylinosine	beta-alanine	0.150372	0.277775	0.68265
N1-methylinosine	beta-citrylglutamate	0.394702	0.00314168	0.0762626
N1-methylinosine	beta-cryptoxanthin	-0.264723	0.0530573	0.34848
N1-methylinosine	beta-hydroxyisovalerate	0.153345	0.268274	0.674391
N1-methylinosine	beta-hydroxyisovaleroylcarnitine	0.242767	0.0769288	0.411749
N1-methylinosine	beta-sitosterol	-0.157445	0.255531	0.663097
N1-methylinosine	betaine	0.0596531	0.668299	0.903368
N1-methylinosine	bilirubin (E,E)*	0.219211	0.111247	0.482063
N1-methylinosine	bilirubin (E,Z or Z,E)*	-0.0871736	0.530791	0.844541
N1-methylinosine	bilirubin	0.157614	0.255015	0.662471
N1-methylinosine	bilirubin degradation product, C16H18N2O5 (1)	-0.00114979	0.993416	0.998463
N1-methylinosine	bilirubin degradation product, C16H18N2O5 (2)	-0.0271012	0.845762	0.960732
N1-methylinosine	bilirubin degradation product, C16H18N2O5 (3)	-0.0193253	0.889686	0.972821
N1-methylinosine	bilirubin degradation product, C16H18N2O5 (4)	-0.0356394	0.798068	0.946876
N1-methylinosine	bilirubin degradation product, C17H18N2O4 (1)	0.0199352	0.886227	0.971831
N1-methylinosine	bilirubin degradation product, C17H18N2O4 (2)	0.0187155	0.893147	0.973853
N1-methylinosine	bilirubin degradation product, C17H18N2O4 (3)	0.0218411	0.875433	0.968973
N1-methylinosine	bilirubin degradation product, C17H20N2O5 (1)	-0.0822946	0.554122	0.855569
N1-methylinosine	bilirubin degradation product, C17H20N2O5 (2)	-0.0760435	0.584709	0.868967
N1-methylinosine	biliverdin	0.161654	0.242881	0.650883
N1-methylinosine	branched chain 14:0 dicarboxylic acid	-0.0268735	0.847043	0.961049
N1-methylinosine	branched-chain fatty acid 18:0 (2)	0.247682	0.0709579	0.397447
N1-methylinosine	branched-chain, straight-chain, or cyclopropyl 10:1 fatty acid (1)*	-0.3158	0.0200069	0.21845
N1-methylinosine	branched-chain, straight-chain, or cyclopropyl 12:1 fatty acid*	0.00461216	0.973595	0.993803
N1-methylinosine	butyrate/isobutyrate (4:0)	0.093501	0.501273	0.829636
N1-methylinosine	butyrylcarnitine (C4)	0.250924	0.067225	0.388105
N1-methylinosine	C-glycosyltryptophan	0.592529	2.3557e-06	0.000367172
N1-methylinosine	caffeine	-0.00407852	0.976649	0.994456
N1-methylinosine	campesterol	-0.248574	0.0699143	0.394926
N1-methylinosine	caprate (10:0)	0.0287021	0.836772	0.958055
N1-methylinosine	caproate (6:0)	-0.175529	0.204238	0.611199
N1-methylinosine	caprylate (8:0)	-0.181475	0.189083	0.593604
N1-methylinosine	carboxyethyl-GABA	-0.176063	0.202844	0.609717
N1-methylinosine	carnitine	0.131084	0.344753	0.734899
N1-methylinosine	carotene diol (1)	-0.109281	0.431504	0.792234
N1-methylinosine	carotene diol (2)	0.0768058	0.580938	0.867412
N1-methylinosine	carotene diol (3)	-0.0512674	0.712751	0.919322
N1-methylinosine	catechol sulfate	0.119268	0.390339	0.766251
N1-methylinosine	ceramide (d16:1/24:1, d18:1/22:1)*	0.0808462	0.561141	0.858677
N1-methylinosine	ceramide (d18:1/14:0, d16:1/16:0)*	0.221574	0.10735	0.475316
N1-methylinosine	ceramide (d18:1/17:0, d17:1/18:0)*	0.0766533	0.581691	0.867737
N1-methylinosine	ceramide (d18:1/20:0, d16:1/22:0, d20:1/18:0)*	0.0158186	0.909611	0.978204
N1-methylinosine	ceramide (d18:2/24:1, d18:1/24:2)*	-0.0155136	0.911346	0.978674
N1-methylinosine	cerotoylcarnitine (C26)*	0.139394	0.314761	0.712601
N1-methylinosine	chenodeoxycholate	0.178269	0.197151	0.603346
N1-methylinosine	cholate	0.332419	0.0140535	0.181186
N1-methylinosine	cholesterol	-0.118201	0.394624	0.768983
N1-methylinosine	cholesterol sulfate	0.0557652	0.688779	0.910906
N1-methylinosine	cholic acid glucuronide	0.173008	0.210913	0.618672
N1-methylinosine	choline	0.333181	0.0138215	0.17949
N1-methylinosine	phosphocholine	-0.0831332	0.550078	0.853716
N1-methylinosine	cinnamoylglycine	0.0015257	0.991264	0.99798
N1-methylinosine	cis-3,4-methyleneheptanoate	-0.0157322	0.910102	0.978344
N1-methylinosine	cis-3,4-methyleneheptanoylcarnitine	0.124223	0.370806	0.753154
N1-methylinosine	cis-4-decenoate (10:1n6)*	-0.140919	0.309444	0.708418
N1-methylinosine	cis-4-decenoylcarnitine (C10:1)	-0.0324376	0.815878	0.951973
N1-methylinosine	citrate	0.188336	0.172618	0.573553
N1-methylinosine	citrulline	0.0125405	0.928287	0.983157
N1-methylinosine	corticosterone	0.130888	0.345484	0.735477
N1-methylinosine	cortisol	0.182771	0.18589	0.58966
N1-methylinosine	cortisone	0.318087	0.0190784	0.212926
N1-methylinosine	cortolone glucuronide (1)	0.253745	0.0641068	0.380032
N1-methylinosine	creatine	0.173928	0.20846	0.615704
N1-methylinosine	creatinine	0.339203	0.0121012	0.1673
N1-methylinosine	cyclo(leu-pro)	0.0700958	0.614497	0.881499
N1-methylinosine	cys-gly, oxidized	0.338289	0.01235	0.16921
N1-methylinosine	cystathionine	0.333105	0.0138446	0.179634
N1-methylinosine	cysteine	-0.152735	0.270205	0.676066
N1-methylinosine	cysteine s-sulfate	0.337755	0.0124972	0.170222
N1-methylinosine	cysteine sulfinic acid	0.111305	0.42297	0.787037
N1-methylinosine	cysteine-glutathione disulfide	0.0646846	0.642148	0.892879
N1-methylinosine	cysteinylglycine	-0.0453211	0.744867	0.930271
N1-methylinosine	cysteinylglycine disulfide*	0.503869	0.000102652	0.00727611
N1-methylinosine	cystine	0.630646	3.20241e-07	6.89275e-05
N1-methylinosine	cytidine	0.240633	0.0796428	0.418046
N1-methylinosine	cytosine	0.194322	0.159126	0.556414
N1-methylinosine	decadienedioic acid (C10:2-DC)	-0.0013341	0.992361	0.998203
N1-methylinosine	decanoylcarnitine (C10)	0.234686	0.0876028	0.435816
N1-methylinosine	dehydroepiandrosterone sulfate (DHEA-S)	-0.0710882	0.609482	0.879605
N1-methylinosine	deoxycarnitine	0.264875	0.0529155	0.348076
N1-methylinosine	deoxycholate	0.107701	0.438236	0.796099
N1-methylinosine	deoxycholic acid 12-sulfate*	-0.0115503	0.933936	0.984568
N1-methylinosine	deoxycholic acid glucuronide	0.0559177	0.687972	0.91065
N1-methylinosine	diacylglycerol (14:0/18:1, 16:0/16:1) [1]*	0.150365	0.277795	0.682691
N1-methylinosine	diacylglycerol (14:0/18:1, 16:0/16:1) [2]*	0.274992	0.0441706	0.320515
N1-methylinosine	diacylglycerol (16:1/18:2 [2], 16:0/18:3 [1])*	0.0491328	0.724226	0.923527
N1-methylinosine	dihomolinoleate (20:2n6)	-0.0373166	0.788779	0.944153
N1-methylinosine	dihomolinolenate (20:3n3 or 3n6)	0.0925862	0.505488	0.831952
N1-methylinosine	dihomo-linolenoyl-choline	0.173751	0.208931	0.616329
N1-methylinosine	dihomo-linolenoylcarnitine (C20:3n3 or 6)*	0.0841243	0.545316	0.851272
N1-methylinosine	dihomo-linoleoylcarnitine (C20:2)*	0.0464646	0.738655	0.928309
N1-methylinosine	dihydrocaffeate sulfate (2)	-0.0244716	0.860571	0.964979
N1-methylinosine	dihydroferulate	-0.0558276	0.688449	0.910906
N1-methylinosine	dihydroorotate	0.214561	0.119232	0.495581
N1-methylinosine	dimethyl sulfone	0.0427292	0.759005	0.934827
N1-methylinosine	dimethylarginine (ADMA + SDMA)	0.443415	0.000784688	0.0309552
N1-methylinosine	dimethylglycine	0.403697	0.00246896	0.0656583
N1-methylinosine	dimethylguanidino valeric acid (DMGV)*	0.487533	0.000184686	0.011184
N1-methylinosine	docosadienoate (22:2n6)	0.0421955	0.761926	0.935693
N1-methylinosine	docosadioate (C22-DC)	-0.0268725	0.847048	0.961049
N1-methylinosine	docosahexaenoate (DHA; 22:6n3)	-0.0870974	0.531152	0.844727
N1-methylinosine	docosahexaenoylcarnitine (C22:6)*	0.0831688	0.549907	0.853716
N1-methylinosine	docosahexaenoylcholine	-0.00549766	0.968528	0.992669
N1-methylinosine	docosapentaenoate (DPA; 22:5n3)	-0.0229083	0.869398	0.967338
N1-methylinosine	docosapentaenoate (n6 DPA; 22:5n6)	0.190166	0.168409	0.568235
N1-methylinosine	dodecadienoate (12:2)*	-0.276996	0.042587	0.314707
N1-methylinosine	dodecanedioate (C12)	0.128264	0.355323	0.742418
N1-methylinosine	dodecenedioate (C12:1-DC)*	-0.0058319	0.966616	0.992132
N1-methylinosine	dopamine 3-O-sulfate	0.166991	0.227467	0.635569
N1-methylinosine	ectoine	-0.0559177	0.687972	0.91065
N1-methylinosine	EDTA	-0.210215	0.12708	0.508608
N1-methylinosine	eicosanedioate (C20-DC)	-0.0510387	0.713978	0.91981
N1-methylinosine	eicosapentaenoate (EPA; 20:5n3)	-0.0277111	0.842335	0.959769
N1-methylinosine	eicosenedioate (C20:1-DC)*	-0.0764246	0.582822	0.868273
N1-methylinosine	eicosenoate (20:1n9 or 1n11)	0.0442539	0.750679	0.932147
N1-methylinosine	eicosenoylcarnitine (C20:1)*	0.10303	0.458466	0.80742
N1-methylinosine	epiandrosterone sulfate	-0.067429	0.628061	0.886836
N1-methylinosine	ergothioneine	-0.0902992	0.516104	0.837221
N1-methylinosine	erucate (22:1n9)	0.362607	0.00704647	0.123136
N1-methylinosine	erythritol	-0.00552697	0.96836	0.992583
N1-methylinosine	erythronate*	0.257328	0.0603141	0.369485
N1-methylinosine	ethyl beta-glucopyranoside	-0.0551553	0.692013	0.912122
N1-methylinosine	ethylmalonate	0.270821	0.0476201	0.331644
N1-methylinosine	etiocholanolone glucuronide	-0.115609	0.405146	0.775927
N1-methylinosine	eugenol sulfate	0.0991783	0.475526	0.816473
N1-methylinosine	FAD	0.000419319	0.997599	0.999336
N1-methylinosine	formiminoglutamate	0.248256	0.0702852	0.395743
N1-methylinosine	fructose	0.155937	0.260171	0.667508
N1-methylinosine	fructosyllysine	0.155708	0.260879	0.668043
N1-methylinosine	fumarate	0.170726	0.217089	0.624825
N1-methylinosine	galactonate	0.0738722	0.595508	0.873899
N1-methylinosine	gamma-CEHC	0.187345	0.17493	0.576467
N1-methylinosine	gamma-glutamyl-2-aminobutyrate	-0.174646	0.206559	0.613921
N1-methylinosine	gamma-glutamyl-alpha-lysine	0.142672	0.303402	0.703521
N1-methylinosine	gamma-glutamyl-epsilon-lysine	-0.082752	0.551914	0.854574
N1-methylinosine	gamma-glutamylcitrulline*	-0.101429	0.465515	0.811139
N1-methylinosine	gamma-glutamylglutamate	-0.0133028	0.92394	0.981974
N1-methylinosine	gamma-glutamylglutamine	0.335392	0.0131671	0.175065
N1-methylinosine	gamma-glutamylglycine	0.166838	0.227898	0.636037
N1-methylinosine	gamma-glutamylhistidine	-0.0803888	0.563366	0.859775
N1-methylinosine	gamma-glutamylisoleucine*	0.256947	0.0607088	0.370648
N1-methylinosine	gamma-glutamylleucine	0.206099	0.134868	0.520478
N1-methylinosine	gamma-glutamylmethionine	0.227902	0.097432	0.456149
N1-methylinosine	gamma-glutamylphenylalanine	0.250772	0.067397	0.388563
N1-methylinosine	gamma-glutamylthreonine	0.126968	0.360245	0.745913
N1-methylinosine	gamma-glutamyltryptophan	-0.0911378	0.512198	0.83546
N1-methylinosine	gamma-glutamyltyrosine	0.18704	0.175646	0.577407
N1-methylinosine	gamma-glutamylvaline	0.25809	0.0595309	0.367524
N1-methylinosine	gamma-tocopherol/beta-tocopherol	-0.210368	0.126798	0.508111
N1-methylinosine	gentisate	0.200231	0.146581	0.538112
N1-methylinosine	GlcNAc sulfate conjugate of C21H34O2 steroid	0.0599398	0.666798	0.902827
N1-methylinosine	gluconate	-0.0858014	0.537304	0.847702
N1-methylinosine	glucose	0.201906	0.143164	0.533272
N1-methylinosine	glucuronate	0.308481	0.0232391	0.235594
N1-methylinosine	glucuronide of C10H18O2 (7)*	-0.090362	0.515811	0.837187
N1-methylinosine	glucuronide of C14H22O4 (2)*	0.0800266	0.565131	0.860553
N1-methylinosine	glucuronide of piperine metabolite C17H21NO3 (3)*	-0.103217	0.457647	0.807104
N1-methylinosine	glucuronide of piperine metabolite C17H21NO3 (4)*	-0.0392854	0.777912	0.9408
N1-methylinosine	glucuronide of piperine metabolite C17H21NO3 (5)*	-0.0658681	0.636057	0.890388
N1-methylinosine	glutamate	0.114923	0.407958	0.77756
N1-methylinosine	glutamine	0.0977702	0.481845	0.81971
N1-methylinosine	glutamine conjugate of C6H10O2 (1)*	0.200915	0.14518	0.536163
N1-methylinosine	glutamine conjugate of C6H10O2 (2)*	-0.0175719	0.899641	0.975554
N1-methylinosine	glutamine conjugate of C7H12O2*	0.197789	0.151673	0.54566
N1-methylinosine	glutamine_degradant*	0.193596	0.160719	0.558425
N1-methylinosine	glutarylcarnitine (C5-DC)	0.314038	0.0207478	0.222674
N1-methylinosine	glycerate	-0.15708	0.256648	0.664064
N1-methylinosine	glycerol	0.0276348	0.842763	0.95993
N1-methylinosine	glycerol 3-phosphate	-0.0783305	0.57343	0.864167
N1-methylinosine	glycerophosphoethanolamine	-0.00278254	0.984068	0.996242
N1-methylinosine	glycerophosphorylcholine (GPC)	-0.012693	0.927417	0.982891
N1-methylinosine	glycine	0.193749	0.160383	0.557992
N1-methylinosine	glycine conjugate of C10H14O2 (1)*	0.210921	0.125779	0.506475
N1-methylinosine	glyco-beta-muricholate	0.276787	0.0427501	0.315374
N1-methylinosine	glycochenodeoxycholate	0.0556127	0.689587	0.911284
N1-methylinosine	glycochenodeoxycholate 3-sulfate	0.192605	0.162913	0.561512
N1-methylinosine	glycochenodeoxycholate glucuronide (1)	0.101277	0.46619	0.811547
N1-methylinosine	glycocholate	0.125062	0.367559	0.750862
N1-methylinosine	glycocholenate sulfate*	0.232552	0.0906076	0.442122
N1-methylinosine	glycodeoxycholate	0.166905	0.227709	0.635848
N1-methylinosine	glycodeoxycholate 3-sulfate	0.170116	0.21876	0.626518
N1-methylinosine	glycohyocholate	0.00774195	0.955691	0.989501
N1-methylinosine	glycolithocholate	-0.181224	0.189707	0.594317
N1-methylinosine	glycolithocholate sulfate*	0.0841243	0.545316	0.851272
N1-methylinosine	glycosyl ceramide (d18:1/20:0, d16:1/22:0)*	0.187421	0.174751	0.576237
N1-methylinosine	glycosyl ceramide (d18:1/23:1, d17:1/24:1)*	0.292167	0.0320521	0.275365
N1-methylinosine	glycosyl ceramide (d18:2/24:1, d18:1/24:2)*	0.171717	0.214392	0.62229
N1-methylinosine	glycosyl-N-(2-hydroxynervonoyl)-sphingosine (d18:1/24:1(2OH))*	0.200686	0.145648	0.536785
N1-methylinosine	glycosyl-N-behenoyl-sphingadienine (d18:2/22:0)*	0.176063	0.202844	0.609717
N1-methylinosine	glycosyl-N-behenoyl-sphingosine (d18:1/22:0)*	-0.0288546	0.835917	0.957852
N1-methylinosine	glycosyl-N-nervonoyl-sphingosine (d18:1/24:1)*	0.110501	0.426349	0.789049
N1-methylinosine	glycosyl-N-palmitoyl-sphingosine (d18:1/16:0)	-0.177816	0.198311	0.604585
N1-methylinosine	glycosyl-N-stearoyl-sphingosine (d18:1/18:0)	0.198399	0.15039	0.543778
N1-methylinosine	glycoursodeoxycholate	0.166457	0.228977	0.637044
N1-methylinosine	glycoursodeoxycholic acid sulfate (1)	0.32135	0.017817	0.20574
N1-methylinosine	guaiacol sulfate	0.222413	0.105993	0.472729
N1-methylinosine	guanidinoacetate	0.109968	0.4286	0.790463
N1-methylinosine	gulonate*	0.250391	0.0678284	0.389735
N1-methylinosine	heme	0.0342672	0.805689	0.948816
N1-methylinosine	heptanoate (7:0)	-0.19009	0.168583	0.568512
N1-methylinosine	heptenedioate (C7:1-DC)*	0.121631	0.380949	0.759982
N1-methylinosine	hexadecadienoate (16:2n6)	-0.0108634	0.937857	0.985484
N1-methylinosine	hexadecanedioate (C16)	0.0177244	0.898775	0.975339
N1-methylinosine	hexadecasphingosine (d16:1)*	0.13238	0.339962	0.73154
N1-methylinosine	hexadecenedioate (C16:1-DC)*	-0.0300743	0.829083	0.955895
N1-methylinosine	hexanoylcarnitine (C6)	0.0835144	0.548244	0.852717
N1-methylinosine	hexanoylglutamine	0.0591195	0.671096	0.904443
N1-methylinosine	hippurate	0.0726892	0.601429	0.876304
N1-methylinosine	histidine	0.227368	0.09824	0.457658
N1-methylinosine	histidine betaine (hercynine)*	0.150623	0.276963	0.682079
N1-methylinosine	homoarginine	0.169583	0.22023	0.628082
N1-methylinosine	homocitrulline	0.386697	0.00387171	0.0866619
N1-methylinosine	homostachydrine*	0.201906	0.143164	0.533272
N1-methylinosine	homovanillate (HVA)	0.0424452	0.760559	0.935288
N1-methylinosine	hydantoin-5-propionate	0.515456	6.64433e-05	0.00523844
N1-methylinosine	hydroquinone sulfate	0.186888	0.176004	0.577842
N1-methylinosine	hydroxy-CMPF*	-0.0792453	0.568947	0.862278
N1-methylinosine	hydroxy-N6,N6,N6-trimethyllysine*	0.0761959	0.583954	0.868704
N1-methylinosine	hydroxyasparagine	0.437317	0.00094426	0.0350341
N1-methylinosine	hydroxypalmitoyl sphingomyelin (d18:1/16:0(OH))	-0.188489	0.172264	0.573096
N1-methylinosine	hyocholate	0.124986	0.367854	0.751087
N1-methylinosine	hypotaurine	0.365962	0.0064998	0.117635
N1-methylinosine	hypoxanthine	0.0492853	0.723405	0.923293
N1-methylinosine	imidazole lactate	0.248256	0.0702852	0.395743
N1-methylinosine	imidazole propionate	0.073923	0.595254	0.873776
N1-methylinosine	iminodiacetate (IDA)	-0.14656	0.290277	0.692813
N1-methylinosine	indole-3-carboxylate	0.17796	0.197941	0.604164
N1-methylinosine	indoleacetate	0.205413	0.136201	0.52261
N1-methylinosine	indoleacetoylcarnitine*	-0.0283209	0.838911	0.958784
N1-methylinosine	indoleacetylglutamine	0.169424	0.220668	0.628604
N1-methylinosine	indolelactate	0.154946	0.263249	0.67016
N1-methylinosine	indolepropionate	-0.149228	0.281488	0.685737
N1-methylinosine	indolin-2-one	0.0783835	0.57317	0.864167
N1-methylinosine	inosine	0.221057	0.108193	0.476727
N1-methylinosine	isobutyrylcarnitine (C4)	0.275548	0.0437266	0.318797
N1-methylinosine	isobutyrylglycine (C4)	-0.171565	0.214805	0.622679
N1-methylinosine	isocaproate (i6:0)	0.0217697	0.875837	0.969071
N1-methylinosine	isocitric lactone	0.0141425	0.919154	0.980713
N1-methylinosine	isoleucine	0.0837431	0.547145	0.852132
N1-methylinosine	isoleucylglycine	0.19146	0.165476	0.564459
N1-methylinosine	isoursodeoxycholate	0.0500476	0.719301	0.921822
N1-methylinosine	isovalerate (C5)	0.0331237	0.812053	0.950686
N1-methylinosine	isovalerylcarnitine (C5)	0.144273	0.297952	0.699161
N1-methylinosine	isovalerylglycine	-0.0434153	0.755255	0.933702
N1-methylinosine	kynurenate	0.225233	0.101524	0.464073
N1-methylinosine	kynurenine	0.431904	0.0011097	0.0389536
N1-methylinosine	lactate	0.111035	0.424105	0.787607
N1-methylinosine	lactosyl-N-behenoyl-sphingosine (d18:1/22:0)*	0.123995	0.371694	0.753649
N1-methylinosine	lactosyl-N-nervonoyl-sphingosine (d18:1/24:1)*	0.00964361	0.944823	0.986962
N1-methylinosine	lactosyl-N-palmitoyl-sphingosine (d18:1/16:0)	-0.191004	0.166505	0.565728
N1-methylinosine	laurate (12:0)	0.128797	0.353308	0.741052
N1-methylinosine	laurylcarnitine (C12)	0.215476	0.117628	0.492926
N1-methylinosine	leucine	0.19596	0.155573	0.551249
N1-methylinosine	leucylalanine	0.205452	0.136124	0.52261
N1-methylinosine	leucylglycine	0.288683	0.0342562	0.284181
N1-methylinosine	levulinate (4-oxovalerate)	0.149317	0.281197	0.685477
N1-methylinosine	lignoceroyl sphingomyelin (d18:1/24:0)	-0.0131504	0.924809	0.982167
N1-methylinosine	lignoceroylcarnitine (C24)*	-0.238879	0.0819282	0.423448
N1-methylinosine	linoleate (18:2n6)	-0.11843	0.393704	0.768421
N1-methylinosine	linolenate (18:3n3 or 3n6)	0.0287021	0.836772	0.958055
N1-methylinosine	linoleoyl ethanolamide	0.257176	0.0604717	0.369878
N1-methylinosine	linoleoyl-arachidonoyl-glycerol (18:2/20:4) [1]*	-0.18582	0.17853	0.580951
N1-methylinosine	linoleoyl-arachidonoyl-glycerol (18:2/20:4) [2]*	-0.177054	0.200273	0.606807
N1-methylinosine	linoleoyl-docosahexaenoyl-glycerol (18:2/22:6) [2]*	-0.054393	0.696062	0.913592
N1-methylinosine	linoleoyl-linolenoyl-glycerol (18:2/18:3) [2]*	-0.0921288	0.507602	0.83298
N1-methylinosine	linoleoyl-linoleoyl-glycerol (18:2/18:2) [1]*	-0.403774	0.00246385	0.0655719
N1-methylinosine	linoleoyl-linoleoyl-glycerol (18:2/18:2) [2]*	-0.109281	0.431504	0.792234
N1-methylinosine	linoleoylcarnitine (C18:2)*	-0.0780255	0.574928	0.864825
N1-methylinosine	linoleoylcholine*	0.0404048	0.771752	0.938909
N1-methylinosine	lithocholate sulfate (1)	-0.0939984	0.498989	0.82848
N1-methylinosine	lysine	0.10425	0.453134	0.804608
N1-methylinosine	malate	0.161349	0.243783	0.651693
N1-methylinosine	maleate	0.0659043	0.635871	0.890211
N1-methylinosine	maltose	0.230189	0.0940275	0.449265
N1-methylinosine	maltotetraose	0.175075	0.205429	0.612564
N1-methylinosine	maltotriose	0.287398	0.0351006	0.287413
N1-methylinosine	mannitol/sorbitol	0.152277	0.27166	0.677344
N1-methylinosine	mannonate*	0.294759	0.0304899	0.269001
N1-methylinosine	mannose	0.0549266	0.693227	0.912544
N1-methylinosine	margarate (17:0)	0.123004	0.375558	0.756297
N1-methylinosine	margaroylcarnitine (C17)*	0.234153	0.0883466	0.437282
N1-methylinosine	metabolonic lactone sulfate	0.0453211	0.744867	0.930271
N1-methylinosine	methionine	0.123004	0.375558	0.756297
N1-methylinosine	methionine sulfone	0.251382	0.0667113	0.386842
N1-methylinosine	methionine sulfoxide	0.213646	0.120852	0.49831
N1-methylinosine	methyl glucopyranoside (alpha + beta)	-0.168058	0.224468	0.632473
N1-methylinosine	methyl indole-3-acetate	0.305184	0.0248331	0.243421
N1-methylinosine	methyl-4-hydroxybenzoate sulfate	0.100991	0.467455	0.812254
N1-methylinosine	myo-inositol	0.161578	0.243106	0.651103
N1-methylinosine	myristate (14:0)	0.110349	0.426991	0.789398
N1-methylinosine	myristoleate (14:1n5)	0.115152	0.407019	0.776969
N1-methylinosine	myristoleoylcarnitine (C14:1)*	0.0837431	0.547145	0.852132
N1-methylinosine	myristoyl dihydrosphingomyelin (d18:0/14:0)*	0.0639222	0.646084	0.894428
N1-methylinosine	myristoyl-linoleoyl-glycerol (14:0/18:2) [1]*	-0.066593	0.632339	0.888697
N1-methylinosine	myristoyl-linoleoyl-glycerol (14:0/18:2) [2]*	0.0556399	0.689443	0.911284
N1-methylinosine	myristoylcarnitine (C14)	0.234991	0.08718	0.435004
N1-methylinosine	N,N,N-trimethyl-5-aminovalerate	0.0129979	0.925678	0.982397
N1-methylinosine	N,N,N-trimethyl-alanylproline betaine (TMAP)	0.418639	0.0016302	0.0502169
N1-methylinosine	N,N-dimethyl-5-aminovalerate	-0.164129	0.235646	0.643736
N1-methylinosine	N,N-dimethyl-pro-pro	0.440823	0.000849272	0.0326372
N1-methylinosine	N,N-dimethylalanine	-0.0240142	0.863152	0.965696
N1-methylinosine	N-(2-furoyl)glycine	0.192321	0.163547	0.562365
N1-methylinosine	N-acetyl-1-methylhistidine*	-0.0127496	0.927094	0.982851
N1-methylinosine	N-acetyl-2-aminoadipate	-0.221193	0.107972	0.476311
N1-methylinosine	N-acetyl-2-aminooctanoate*	-0.0495902	0.721762	0.922684
N1-methylinosine	N-acetyl-aspartyl-glutamate (NAAG)	0.100743	0.468554	0.812793
N1-methylinosine	N-acetyl-beta-alanine	0.196646	0.154102	0.549278
N1-methylinosine	N-acetyl-isoputreanine	0.0265676	0.848764	0.961677
N1-methylinosine	N-acetylalanine	0.578502	4.61136e-06	0.000636142
N1-methylinosine	N-acetylarginine	-0.0886983	0.523601	0.840943
N1-methylinosine	N-acetylasparagine	-0.161349	0.243783	0.651693
N1-methylinosine	N-acetylaspartate (NAA)	-0.0137602	0.921333	0.981311
N1-methylinosine	N-acetylcarnosine	0.248561	0.0699299	0.394926
N1-methylinosine	N-acetylcitrulline	0.16554	0.231589	0.639544
N1-methylinosine	N-acetylglucosamine/N-acetylgalactosamine	0.179036	0.1952	0.601036
N1-methylinosine	N-acetylglucosaminylasparagine	0.177282	0.199683	0.606142
N1-methylinosine	N-acetylglutamate	0.150982	0.275808	0.681038
N1-methylinosine	N-acetylglutamine	0.00323995	0.98145	0.995589
N1-methylinosine	N-acetylglycine	0.10425	0.453134	0.804608
N1-methylinosine	N-acetylhistidine	0.306804	0.0240388	0.239641
N1-methylinosine	N-acetylisoleucine	0.0967791	0.48632	0.821852
N1-methylinosine	N-acetylkynurenine (2)	0.0807476	0.56162	0.858998
N1-methylinosine	N-acetylleucine	0.104707	0.451143	0.803452
N1-methylinosine	N-acetylmethionine	0.320374	0.0181868	0.20772
N1-methylinosine	N-acetylneuraminate	0.300629	0.0271856	0.254547
N1-methylinosine	N-acetylphenylalanine	0.0525634	0.705814	0.916953
N1-methylinosine	N-acetylproline	0.00651801	0.962691	0.991263
N1-methylinosine	N-acetylputrescine	0.24818	0.0703742	0.395969
N1-methylinosine	N-acetylserine	0.520335	5.50608e-05	0.00456999
N1-methylinosine	N-acetyltaurine	0.466133	0.000381728	0.0188263
N1-methylinosine	N-acetyltheanine	-0.00889913	0.949077	0.987995
N1-methylinosine	N-acetylthreonine	0.67227	2.5967e-08	8.02768e-06
N1-methylinosine	N-acetyltryptophan	0.219897	0.110105	0.480131
N1-methylinosine	N-acetyltyrosine	-0.103564	0.456129	0.806242
N1-methylinosine	N-acetylvaline	0.242386	0.077408	0.412812
N1-methylinosine	N-behenoyl-sphingadienine (d18:2/22:0)*	-0.0248142	0.858639	0.964398
N1-methylinosine	N-carbamoylalanine	-0.0666158	0.632222	0.888697
N1-methylinosine	N-carbamoylvaline	0.275722	0.0435884	0.318365
N1-methylinosine	N-delta-acetylornithine	0.391119	0.00345186	0.0807642
N1-methylinosine	N-formylanthranilic acid	0.0922608	0.506992	0.832703
N1-methylinosine	N-formylmethionine	0.41681	0.00171695	0.0519984
N1-methylinosine	N-formylphenylalanine	-0.210978	0.125675	0.5063
N1-methylinosine	N-methylhydroxyproline	-0.0785652	0.572279	0.863725
N1-methylinosine	N-methylpipecolate	0.460873	0.000453056	0.0211786
N1-methylinosine	N-methylproline	-0.107681	0.438322	0.796099
N1-methylinosine	N-methyltaurine	0.171616	0.214666	0.622613
N1-methylinosine	N-oleoylserine	0.0560701	0.687165	0.910365
N1-methylinosine	N-oleoyltaurine	-0.127199	0.359365	0.745344
N1-methylinosine	N-oxalyl glycine (NOG)	-0.237016	0.0844131	0.429393
N1-methylinosine	N-palmitoyl-heptadecasphingosine (d17:1/16:0)*	-0.0492091	0.723815	0.923407
N1-methylinosine	N-palmitoyl-sphingadienine (d18:2/16:0)*	0.114999	0.407645	0.777358
N1-methylinosine	N-palmitoyl-sphinganine (d18:0/16:0)	-0.0548504	0.693631	0.912649
N1-methylinosine	N-palmitoyl-sphingosine (d18:1/16:0)	-0.0344197	0.804841	0.948515
N1-methylinosine	N-palmitoylglycine	0.144044	0.298727	0.699747
N1-methylinosine	N-palmitoylserine	0.130923	0.345351	0.735335
N1-methylinosine	N-stearoyl-sphingadienine (d18:2/18:0)*	0.04494	0.746941	0.930905
N1-methylinosine	N-stearoyl-sphinganine (d18:0/18:0)*	0.0772632	0.578681	0.866423
N1-methylinosine	N-stearoyl-sphingosine (d18:1/18:0)*	0.0212312	0.878885	0.96982
N1-methylinosine	N-stearoylserine*	-0.129331	0.3513	0.739589
N1-methylinosine	N-stearoyltaurine	-0.103953	0.454429	0.805247
N1-methylinosine	N1-Methyl-2-pyridone-5-carboxamide	0.464837	0.000398286	0.0193502
N1-methylinosine	N1-Methyl-4-pyridone-3-carboxamide	0.349342	0.00961982	0.146956
N1-methylinosine	1-methyladenosine	0.411778	0.00197713	0.0568925
N2,N2-dimethylguanosine	Liver fat (%)	0.213273	0.121518	0.49939
N2,N2-dimethylguanosine	Sodium (mmol/L)	0.269724	0.0485638	0.334659
N2,N2-dimethylguanosine	Potassium (mmol/L)	0.0597054	0.668025	0.903306
N2,N2-dimethylguanosine	Creatinine (mg/dL)	0.302585	0.0261532	0.249881
N2,N2-dimethylguanosine	Urea (BUN) (mg/dL)	0.262939	0.0547392	0.353876
N2,N2-dimethylguanosine	Uric acid (mg/dL)	0.319399	0.0185624	0.210079
N2,N2-dimethylguanosine	ALT (IU/L)	0.156525	0.258355	0.665719
N2,N2-dimethylguanosine	AST (IU/L)	0.248443	0.0700679	0.395252
N2,N2-dimethylguanosine	GGT (U/L)	0.201918	0.143139	0.533272
N2,N2-dimethylguanosine	Alkaline phosphatase (IU/L)	0.215425	0.117716	0.493132
N2,N2-dimethylguanosine	Total Bilirubin (mg/dL)	-0.0188773	0.892228	0.973592
N2,N2-dimethylguanosine	Albumin (g/dL)	-0.155305	0.26213	0.669249
N2,N2-dimethylguanosine	Creatine Kinase (U/L)	0.297506	0.0289038	0.262154
N2,N2-dimethylguanosine	Total cholesterol (mg/dL)	0.0537893	0.699275	0.914703
N2,N2-dimethylguanosine	High Density Lipoprotein (mg/dL)	0.00622412	0.964372	0.991641
N2,N2-dimethylguanosine	Low Density Lipoprotein (mg/dL)	0.013802	0.921094	0.981311
N2,N2-dimethylguanosine	Triglycerides (mg/dL)	0.0978344	0.481556	0.81963
N2,N2-dimethylguanosine	Glucose (mg/dL)	0.0864191	0.534368	0.846406
N2,N2-dimethylguanosine	Insulin (mg/dL)	0.235366	0.086663	0.433944
N2,N2-dimethylguanosine	Weight (kg)	0.17417	0.207818	0.615089
N2,N2-dimethylguanosine	Body mass index (kg/m2)	0.29268	0.0317376	0.274218
N2,N2-dimethylguanosine	Heart rate (bpm)	0.122898	0.375971	0.756658
N2,N2-dimethylguanosine	Systolic blood pressure (mmHg)	0.341773	0.0114252	0.162005
N2,N2-dimethylguanosine	Diastolic blood pressure (mmHg)	0.45062	0.00062775	0.0266082
N2,N2-dimethylguanosine	Waist circumference (cm)	0.29817	0.0285313	0.260655
N2,N2-dimethylguanosine	Hip circumference (cm)	0.357399	0.0079748	0.132129
N2,N2-dimethylguanosine	Trunk fat mass (kg/m2)	0.264323	0.0534307	0.349743
N2,N2-dimethylguanosine	Trunk fat free mass (kg/m2)	0.0680467	0.624908	0.88564
N2,N2-dimethylguanosine	Trunk total body water (%)	0.095721	0.491121	0.824457
N2,N2-dimethylguanosine	Left arm fat mass (kg/m2)	0.281562	0.0391538	0.302747
N2,N2-dimethylguanosine	Left arm fat free mass (kg/m2)	0.109605	0.430131	0.791502
N2,N2-dimethylguanosine	Left arm total body water (%)	0.095721	0.491121	0.824457
N2,N2-dimethylguanosine	Right arm fat mass (kg/m2)	0.253372	0.0645119	0.381137
N2,N2-dimethylguanosine	Right arm fat free mass (kg/m2)	0.132656	0.338948	0.730942
N2,N2-dimethylguanosine	Right arm total body water (%)	0.095721	0.491121	0.824457
N2,N2-dimethylguanosine	Left leg fat mass (kg/m2)	0.224303	0.102982	0.467013
N2,N2-dimethylguanosine	Left leg fat free mass (kg/m2)	0.0605413	0.663653	0.901592
N2,N2-dimethylguanosine	Left leg total body water (%)	0.095721	0.491121	0.824457
N2,N2-dimethylguanosine	Right leg fat mass (kg/m2)	0.22407	0.10335	0.467826
N2,N2-dimethylguanosine	Right leg fat free mass (kg/m2)	0.0721642	0.604064	0.877364
N2,N2-dimethylguanosine	Right leg total body water (%)	0.095721	0.491121	0.824457
N2,N2-dimethylguanosine	(14 or 15)-methylpalmitate (a17:0 or i17:0)	0.0348008	0.802723	0.948027
N2,N2-dimethylguanosine	(16 or 17)-methylstearate (a19:0 or i19:0)	0.00628931	0.963999	0.991543
N2,N2-dimethylguanosine	(2 or 3)-decenoate (10:1n7 or n8)	-0.102268	0.461815	0.80928
N2,N2-dimethylguanosine	(N(1) + N(8))-acetylspermidine	0.285763	0.036199	0.291578
N2,N2-dimethylguanosine	(S)-3-hydroxybutyrylcarnitine	0.108748	0.43377	0.79346
N2,N2-dimethylguanosine	1,2,3-benzenetriol sulfate (2)	0.187851	0.173748	0.575077
N2,N2-dimethylguanosine	1,2-dilinoleoyl-GPC (18:2/18:2)	-0.170802	0.216881	0.624677
N2,N2-dimethylguanosine	1,2-dilinoleoyl-GPE (18:2/18:2)*	-0.0819046	0.556008	0.856455
N2,N2-dimethylguanosine	1,2-dipalmitoyl-GPC (16:0/16:0)	0.178807	0.195781	0.601766
N2,N2-dimethylguanosine	1,3,7-trimethylurate	0.207129	0.132886	0.517383
N2,N2-dimethylguanosine	1,3-dimethylurate	0.195392	0.156799	0.552985
N2,N2-dimethylguanosine	1,5-anhydroglucitol (1,5-AG)	0.360015	0.00749593	0.127448
N2,N2-dimethylguanosine	1,7-dimethylurate	0.209529	0.128354	0.510607
N2,N2-dimethylguanosine	1-(1-enyl-oleoyl)-GPE (P-18:1)*	0.0515723	0.711117	0.918858
N2,N2-dimethylguanosine	1-(1-enyl-palmitoyl)-2-arachidonoyl-GPC (P-16:0/20:4)*	-0.0765771	0.582068	0.867902
N2,N2-dimethylguanosine	1-(1-enyl-palmitoyl)-2-arachidonoyl-GPE (P-16:0/20:4)*	0.012693	0.927417	0.982891
N2,N2-dimethylguanosine	1-(1-enyl-palmitoyl)-2-linoleoyl-GPC (P-16:0/18:2)*	-0.147932	0.285735	0.688995
N2,N2-dimethylguanosine	1-(1-enyl-palmitoyl)-2-linoleoyl-GPE (P-16:0/18:2)*	-0.0360968	0.795532	0.946126
N2,N2-dimethylguanosine	1-(1-enyl-palmitoyl)-2-oleoyl-GPC (P-16:0/18:1)*	-0.188031	0.173327	0.574484
N2,N2-dimethylguanosine	1-(1-enyl-palmitoyl)-2-oleoyl-GPE (P-16:0/18:1)*	0.0142939	0.918292	0.980542
N2,N2-dimethylguanosine	1-(1-enyl-palmitoyl)-2-palmitoleoyl-GPC (P-16:0/16:1)*	-0.133981	0.334102	0.727361
N2,N2-dimethylguanosine	1-(1-enyl-palmitoyl)-2-palmitoyl-GPC (P-16:0/16:0)*	-0.17835	0.196945	0.603178
N2,N2-dimethylguanosine	1-(1-enyl-palmitoyl)-GPC (P-16:0)*	-0.14999	0.279009	0.683609
N2,N2-dimethylguanosine	1-(1-enyl-palmitoyl)-GPE (P-16:0)*	0.110654	0.425707	0.788559
N2,N2-dimethylguanosine	1-(1-enyl-stearoyl)-2-arachidonoyl-GPE (P-18:0/20:4)*	0.0434153	0.755255	0.933702
N2,N2-dimethylguanosine	1-(1-enyl-stearoyl)-2-linoleoyl-GPE (P-18:0/18:2)*	-0.00598437	0.965744	0.991951
N2,N2-dimethylguanosine	1-(1-enyl-stearoyl)-2-oleoyl-GPE (P-18:0/18:1)	0.0575948	0.679113	0.907435
N2,N2-dimethylguanosine	1-(1-enyl-stearoyl)-GPE (P-18:0)*	0.0781018	0.574554	0.864691
N2,N2-dimethylguanosine	1-arachidonoyl-GPC* (20:4)*	-0.202287	0.142395	0.532042
N2,N2-dimethylguanosine	1-arachidonoyl-GPE (20:4n6)*	-0.153726	0.267072	0.673318
N2,N2-dimethylguanosine	1-arachidonoyl-GPI* (20:4)*	-0.218677	0.112142	0.483673
N2,N2-dimethylguanosine	1-arachidonylglycerol (20:4)	0.0880139	0.526823	0.842575
N2,N2-dimethylguanosine	1-carboxyethylisoleucine	0.180095	0.192526	0.597686
N2,N2-dimethylguanosine	1-carboxyethylleucine	0.124376	0.370214	0.75274
N2,N2-dimethylguanosine	1-carboxyethylphenylalanine	0.292777	0.0316787	0.273926
N2,N2-dimethylguanosine	1-carboxyethyltyrosine	0.263165	0.054524	0.353265
N2,N2-dimethylguanosine	1-carboxyethylvaline	0.179112	0.195007	0.600827
N2,N2-dimethylguanosine	1-dihomo-linolenylglycerol (20:3)	0.170879	0.216672	0.624519
N2,N2-dimethylguanosine	1-docosahexaenoylglycerol (22:6)	0.0841329	0.545275	0.851272
N2,N2-dimethylguanosine	1-lignoceroyl-GPC (24:0)	-0.0664773	0.632931	0.889047
N2,N2-dimethylguanosine	1-linolenoyl-GPC (18:3)*	0.0138365	0.920898	0.981188
N2,N2-dimethylguanosine	1-linoleoyl-2-arachidonoyl-GPC (18:2/20:4n6)*	-0.0545455	0.695251	0.913272
N2,N2-dimethylguanosine	1-linoleoyl-2-arachidonoyl-GPE (18:2/20:4)*	-0.0456296	0.74319	0.929743
N2,N2-dimethylguanosine	1-linoleoyl-2-linolenoyl-GPC (18:2/18:3)*	-0.0154374	0.91178	0.978773
N2,N2-dimethylguanosine	1-linoleoyl-GPC (18:2)	-0.168439	0.223403	0.631386
N2,N2-dimethylguanosine	1-linoleoyl-GPE (18:2)*	-0.124986	0.367854	0.751087
N2,N2-dimethylguanosine	1-linoleoyl-GPG (18:2)*	0.0608729	0.661922	0.900712
N2,N2-dimethylguanosine	1-linoleoyl-GPI* (18:2)*	-0.0518773	0.709484	0.918342
N2,N2-dimethylguanosine	1-linoleoylglycerol (18:2)	0.0287021	0.836772	0.958055
N2,N2-dimethylguanosine	1-methyl-4-imidazoleacetate	0.28744	0.0350722	0.28726
N2,N2-dimethylguanosine	1-methyl-5-imidazoleacetate	-0.016276	0.907009	0.977545
N2,N2-dimethylguanosine	1-methyl-5-imidazolelactate	-0.00331618	0.981013	0.995499
N2,N2-dimethylguanosine	1-methylhistidine	0.335315	0.0131892	0.175183
N2,N2-dimethylguanosine	1-methylnicotinamide	0.0251953	0.85649	0.963839
N2,N2-dimethylguanosine	1-methylurate	0.121197	0.382664	0.761141
N2,N2-dimethylguanosine	1-methylxanthine	0.00949114	0.945694	0.987156
N2,N2-dimethylguanosine	1-myristoyl-2-arachidonoyl-GPC (14:0/20:4)*	0.179264	0.194621	0.600358
N2,N2-dimethylguanosine	1-myristoyl-2-palmitoyl-GPC (14:0/16:0)	0.208462	0.130354	0.513514
N2,N2-dimethylguanosine	1-myristoylglycerol (14:0)	0.0698751	0.615615	0.881955
N2,N2-dimethylguanosine	1-oleoyl-2-arachidonoyl-GPE (18:1/20:4)*	-0.066438	0.633133	0.889047
N2,N2-dimethylguanosine	1-oleoyl-2-docosahexaenoyl-GPC (18:1/22:6)*	-0.0209262	0.880612	0.9703
N2,N2-dimethylguanosine	1-oleoyl-2-linoleoyl-GPE (18:1/18:2)*	-0.0488279	0.725871	0.924037
N2,N2-dimethylguanosine	1-oleoyl-GPC (18:1)	-0.145188	0.294866	0.696641
N2,N2-dimethylguanosine	1-oleoyl-GPE (18:1)	-0.0862588	0.535129	0.846706
N2,N2-dimethylguanosine	1-oleoyl-GPG (18:1)*	-0.193495	0.160943	0.558862
N2,N2-dimethylguanosine	1-oleoyl-GPI (18:1)	-0.015971	0.908743	0.977994
N2,N2-dimethylguanosine	1-oleoyl-GPS (18:1)	-0.0994867	0.474147	0.815757
N2,N2-dimethylguanosine	1-oleoylglycerol (18:1)	-0.00118163	0.993234	0.99835
N2,N2-dimethylguanosine	1-palmitoleoyl-2-linolenoyl-GPC (16:1/18:3)*	-0.0138205	0.920989	0.98126
N2,N2-dimethylguanosine	1-palmitoleoyl-GPC* (16:1)*	-0.0600343	0.666303	0.902564
N2,N2-dimethylguanosine	1-palmitoleoylglycerol (16:1)*	0.033483	0.810052	0.95016
N2,N2-dimethylguanosine	1-palmitoyl-2-arachidonoyl-GPC (16:0/20:4n6)	-0.0528683	0.704186	0.916482
N2,N2-dimethylguanosine	1-palmitoyl-2-arachidonoyl-GPE (16:0/20:4)*	0.0105584	0.939598	0.985846
N2,N2-dimethylguanosine	1-palmitoyl-2-arachidonoyl-GPI (16:0/20:4)*	0.0752811	0.58849	0.870706
N2,N2-dimethylguanosine	1-palmitoyl-2-dihomo-linolenoyl-GPC (16:0/20:3n3 or 6)*	-0.0883934	0.525035	0.841693
N2,N2-dimethylguanosine	1-palmitoyl-2-docosahexaenoyl-GPC (16:0/22:6)	0.00217267	0.98756	0.997092
N2,N2-dimethylguanosine	1-palmitoyl-2-docosahexaenoyl-GPE (16:0/22:6)*	0.0754336	0.587733	0.870299
N2,N2-dimethylguanosine	1-palmitoyl-2-linoleoyl-GPC (16:0/18:2)	-0.0232133	0.867675	0.966861
N2,N2-dimethylguanosine	1-palmitoyl-2-linoleoyl-GPE (16:0/18:2)	0.0140652	0.919595	0.980838
N2,N2-dimethylguanosine	1-palmitoyl-2-linoleoyl-GPI (16:0/18:2)	0.29697	0.0292081	0.263481
N2,N2-dimethylguanosine	1-palmitoyl-2-oleoyl-GPC (16:0/18:1)	-0.0371641	0.789622	0.944475
N2,N2-dimethylguanosine	1-palmitoyl-2-oleoyl-GPE (16:0/18:1)	0.0302268	0.82823	0.955649
N2,N2-dimethylguanosine	1-palmitoyl-2-oleoyl-GPI (16:0/18:1)*	0.218601	0.112271	0.48388
N2,N2-dimethylguanosine	1-palmitoyl-2-palmitoleoyl-GPC (16:0/16:1)*	0.119954	0.387599	0.764384
N2,N2-dimethylguanosine	1-palmitoyl-2-stearoyl-GPC (16:0/18:0)	0.142291	0.304709	0.704565
N2,N2-dimethylguanosine	1-palmitoyl-2-stearoyl-GPE (16:0/18:0)*	0.0216484	0.876523	0.969285
N2,N2-dimethylguanosine	1-palmitoyl-GPC (16:0)	-0.061559	0.658345	0.899313
N2,N2-dimethylguanosine	1-palmitoyl-GPE (16:0)	-0.023442	0.866383	0.96654
N2,N2-dimethylguanosine	1-palmitoyl-GPG (16:0)*	-0.0262626	0.850479	0.962181
N2,N2-dimethylguanosine	1-palmitoyl-GPI* (16:0)	0.0376215	0.787093	0.943667
N2,N2-dimethylguanosine	1-palmitoylglycerol (16:0)	0.111569	0.421867	0.786314
N2,N2-dimethylguanosine	1-ribosyl-imidazoleacetate*	0.313512	0.0209733	0.223936
N2,N2-dimethylguanosine	1-stearoyl-2-arachidonoyl-GPC (18:0/20:4)	0.0489041	0.725459	0.92392
N2,N2-dimethylguanosine	1-stearoyl-2-arachidonoyl-GPE (18:0/20:4)	0.012388	0.929156	0.983366
N2,N2-dimethylguanosine	1-stearoyl-2-arachidonoyl-GPI (18:0/20:4)	0.102039	0.462823	0.8098
N2,N2-dimethylguanosine	1-stearoyl-2-arachidonoyl-GPS (18:0/20:4)	0.119125	0.390913	0.766707
N2,N2-dimethylguanosine	1-stearoyl-2-docosahexaenoyl-GPC (18:0/22:6)	0.163255	0.238184	0.646201
N2,N2-dimethylguanosine	1-stearoyl-2-docosahexaenoyl-GPE (18:0/22:6)*	0.135963	0.326935	0.721766
N2,N2-dimethylguanosine	1-stearoyl-2-linoleoyl-GPC (18:0/18:2)*	0.0155899	0.910912	0.978538
N2,N2-dimethylguanosine	1-stearoyl-2-linoleoyl-GPE (18:0/18:2)*	0.0136078	0.922201	0.981588
N2,N2-dimethylguanosine	1-stearoyl-2-linoleoyl-GPI (18:0/18:2)	0.272346	0.0463344	0.327467
N2,N2-dimethylguanosine	1-stearoyl-2-oleoyl-GPC (18:0/18:1)	0.168439	0.223403	0.631386
N2,N2-dimethylguanosine	1-stearoyl-2-oleoyl-GPE (18:0/18:1)	0.0697923	0.616035	0.882063
N2,N2-dimethylguanosine	1-stearoyl-2-oleoyl-GPI (18:0/18:1)*	0.142443	0.304186	0.704098
N2,N2-dimethylguanosine	1-stearoyl-2-oleoyl-GPS (18:0/18:1)	0.134744	0.331334	0.725114
N2,N2-dimethylguanosine	1-stearoyl-GPC (18:0)	-0.0206975	0.881907	0.970622
N2,N2-dimethylguanosine	1-stearoyl-GPE (18:0)	0.025729	0.853484	0.96309
N2,N2-dimethylguanosine	1-stearoyl-GPG (18:0)	0.179611	0.193745	0.599184
N2,N2-dimethylguanosine	1-stearoyl-GPI (18:0)	-0.0437202	0.75359	0.933139
N2,N2-dimethylguanosine	10-heptadecenoate (17:1n7)	0.0425005	0.760257	0.935166
N2,N2-dimethylguanosine	10-nonadecenoate (19:1n9)	0.01498	0.914384	0.97941
N2,N2-dimethylguanosine	10-undecenoate (11:1n1)	-0.0245092	0.860359	0.964854
N2,N2-dimethylguanosine	11-ketoetiocholanolone glucuronide	-0.0329533	0.813003	0.951046
N2,N2-dimethylguanosine	11beta-hydroxyandrosterone glucuronide	0.126129	0.363453	0.748065
N2,N2-dimethylguanosine	11beta-hydroxyetiocholanolone glucuronide*	0.0334823	0.810056	0.95016
N2,N2-dimethylguanosine	12,13-DiHOME	0.204208	0.138563	0.526303
N2,N2-dimethylguanosine	12-HETE	0.148014	0.285465	0.688856
N2,N2-dimethylguanosine	13-HODE + 9-HODE	0.08077	0.561512	0.858868
N2,N2-dimethylguanosine	16a-hydroxy DHEA 3-sulfate	0.104479	0.452138	0.804053
N2,N2-dimethylguanosine	17alpha-hydroxypregnanolone glucuronide	0.117403	0.397848	0.771087
N2,N2-dimethylguanosine	17alpha-hydroxypregnenolone 3-sulfate	-0.225743	0.100732	0.462568
N2,N2-dimethylguanosine	2'-deoxyuridine	-0.0757385	0.58622	0.869635
N2,N2-dimethylguanosine	2'-O-methyluridine	0.158529	0.252233	0.659783
N2,N2-dimethylguanosine	2,3-dihydroxy-2-methylbutyrate	0.216013	0.116692	0.491475
N2,N2-dimethylguanosine	2,3-dihydroxy-5-methylthio-4-pentenoate (DMTPA)*	0.63057	3.21608e-07	6.91944e-05
N2,N2-dimethylguanosine	2,3-dihydroxyisovalerate	0.279507	0.0406697	0.308169
N2,N2-dimethylguanosine	2,4-di-tert-butylphenol	0.0597294	0.667899	0.903175
N2,N2-dimethylguanosine	2,6-dihydroxybenzoic acid	0.377854	0.00484848	0.0991529
N2,N2-dimethylguanosine	2-acetamidophenol sulfate	0.0523546	0.70693	0.917438
N2,N2-dimethylguanosine	2-aminoadipate	-0.0565275	0.684745	0.909461
N2,N2-dimethylguanosine	2-aminobutyrate	-0.180713	0.19098	0.595761
N2,N2-dimethylguanosine	2-aminoheptanoate	0.259844	0.0577606	0.362655
N2,N2-dimethylguanosine	2-aminooctanoate	0.0999809	0.471943	0.81473
N2,N2-dimethylguanosine	2-aminophenol sulfate	0.117667	0.396777	0.770311
N2,N2-dimethylguanosine	2-arachidonoylglycerol (20:4)	0.033109	0.812135	0.95075
N2,N2-dimethylguanosine	2-hydroxy-3-methylvalerate	-0.0235944	0.865522	0.966288
N2,N2-dimethylguanosine	2-hydroxy-4-(methylthio)butanoic acid	0.199238	0.148638	0.541343
N2,N2-dimethylguanosine	2-hydroxyarachidate*	0.19535	0.156889	0.55299
N2,N2-dimethylguanosine	2-hydroxybehenate	0.218449	0.112528	0.484397
N2,N2-dimethylguanosine	2-hydroxybutyrate/2-hydroxyisobutyrate	-0.0590433	0.671496	0.904536
N2,N2-dimethylguanosine	2-hydroxydecanoate	0.205031	0.136945	0.523765
N2,N2-dimethylguanosine	2-hydroxyglutarate	-0.0132266	0.924374	0.982012
N2,N2-dimethylguanosine	2-hydroxyhippurate (salicylurate)	0.191386	0.165644	0.564649
N2,N2-dimethylguanosine	2-hydroxylaurate	0.0634648	0.64845	0.895431
N2,N2-dimethylguanosine	2-hydroxynervonate*	0.0825233	0.553018	0.855103
N2,N2-dimethylguanosine	2-hydroxyoctanoate	0.268687	0.0494689	0.337422
N2,N2-dimethylguanosine	2-hydroxypalmitate	-0.0867925	0.532596	0.84543
N2,N2-dimethylguanosine	2-hydroxyphenylacetate	0.443187	0.000790203	0.0311048
N2,N2-dimethylguanosine	2-hydroxyphytanate*	0.199619	0.147847	0.540103
N2,N2-dimethylguanosine	2-hydroxysebacate	0.157535	0.255256	0.662739
N2,N2-dimethylguanosine	2-hydroxystearate	-0.0665142	0.632742	0.888885
N2,N2-dimethylguanosine	2-isopropylmalate	-0.156787	0.257548	0.664957
N2,N2-dimethylguanosine	2-keto-3-deoxy-gluconate	0.172022	0.213567	0.621388
N2,N2-dimethylguanosine	2-ketocaprylate	0.136726	0.324204	0.719765
N2,N2-dimethylguanosine	2-linoleoylglycerol (18:2)	-0.0199737	0.886009	0.971831
N2,N2-dimethylguanosine	2-methoxyhydroquinone sulfate (1)	0.0406979	0.770141	0.938431
N2,N2-dimethylguanosine	2-methoxyhydroquinone sulfate (2)	0.0218805	0.87521	0.968965
N2,N2-dimethylguanosine	2-methoxyresorcinol sulfate	0.0176883	0.898979	0.97542
N2,N2-dimethylguanosine	2-methylbutyrylcarnitine (C5)	0.366876	0.00635729	0.116234
N2,N2-dimethylguanosine	2-methylserine	0.374876	0.00522296	0.103454
N2,N2-dimethylguanosine	2-naphthol sulfate	-0.0805413	0.562624	0.859423
N2,N2-dimethylguanosine	2-O-methylascorbic acid	0.284086	0.0373555	0.29607
N2,N2-dimethylguanosine	2-oleoylglycerol (18:1)	0.00705636	0.959612	0.99045
N2,N2-dimethylguanosine	2-oxoarginine*	0.172937	0.211105	0.618868
N2,N2-dimethylguanosine	2-palmitoleoyl-GPC* (16:1)*	0.00728035	0.958331	0.990135
N2,N2-dimethylguanosine	2-palmitoyl-GPC* (16:0)*	0.0106346	0.939163	0.985771
N2,N2-dimethylguanosine	2-piperidinone	0.324795	0.0165632	0.19796
N2,N2-dimethylguanosine	2-stearoyl-GPE (18:0)*	0.0419668	0.763179	0.936076
N2,N2-dimethylguanosine	21-hydroxypregnenolone disulfate	-0.104631	0.451475	0.803666
N2,N2-dimethylguanosine	21-hydroxypregnenolone monosulfate (1)	-0.241972	0.0779312	0.414093
N2,N2-dimethylguanosine	2R,3R-dihydroxybutyrate	0.227368	0.09824	0.457658
N2,N2-dimethylguanosine	3,4-dihydroxybutyrate	0.237431	0.0838548	0.428132
N2,N2-dimethylguanosine	3,5-dichloro-2,6-dihydroxybenzoic acid	0.00476463	0.972723	0.993575
N2,N2-dimethylguanosine	3,7-dimethylurate	0.346352	0.0103012	0.152913
N2,N2-dimethylguanosine	3-(3-amino-3-carboxypropyl)uridine*	0.567677	7.58364e-06	0.000948955
N2,N2-dimethylguanosine	3-(3-hydroxyphenyl)propionate	0.100088	0.471467	0.81451
N2,N2-dimethylguanosine	3-(3-hydroxyphenyl)propionate sulfate	0.207317	0.132528	0.516665
N2,N2-dimethylguanosine	3-(4-hydroxyphenyl)lactate (HPLA)	0.302763	0.0260609	0.249417
N2,N2-dimethylguanosine	3-acetylphenol sulfate	0.090237	0.516394	0.837472
N2,N2-dimethylguanosine	3-amino-2-piperidone	0.258243	0.0593752	0.367062
N2,N2-dimethylguanosine	3-aminoisobutyrate	0.505546	9.64815e-05	0.00694052
N2,N2-dimethylguanosine	3-bromo-5-chloro-2,6-dihydroxybenzoic acid*	-0.0582809	0.675501	0.90608
N2,N2-dimethylguanosine	3-carboxy-4-methyl-5-pentyl-2-furanpropionate (3-CMPFP)	0.296665	0.0293822	0.26428
N2,N2-dimethylguanosine	3-carboxy-4-methyl-5-propyl-2-furanpropanoate (CMPF)	0.187193	0.175287	0.576937
N2,N2-dimethylguanosine	3-decenoylcarnitine	-0.00467312	0.973246	0.993769
N2,N2-dimethylguanosine	3-ethylcatechol sulfate (1)	-0.0533712	0.701503	0.915506
N2,N2-dimethylguanosine	3-formylindole	0.110425	0.42667	0.789235
N2,N2-dimethylguanosine	3-hydroxy-2-ethylpropionate	0.0771107	0.579433	0.866738
N2,N2-dimethylguanosine	3-hydroxy-2-methylpyridine sulfate	-0.201192	0.144614	0.535433
N2,N2-dimethylguanosine	3-hydroxy-3-methylglutarate	-0.126663	0.36141	0.746643
N2,N2-dimethylguanosine	3-hydroxyadipate	0.0125453	0.928259	0.983157
N2,N2-dimethylguanosine	3-hydroxybutyrate (BHBA)	-0.0849628	0.541303	0.849628
N2,N2-dimethylguanosine	3-hydroxybutyroylglycine	0.0261121	0.851326	0.962408
N2,N2-dimethylguanosine	3-hydroxydecanoate	0.0284734	0.838055	0.958449
N2,N2-dimethylguanosine	3-hydroxydecanoylcarnitine	0.16295	0.239074	0.647168
N2,N2-dimethylguanosine	3-hydroxydodecanedioate*	0.121914	0.379834	0.759293
N2,N2-dimethylguanosine	3-hydroxyhexanoate	0.0826758	0.552282	0.85474
N2,N2-dimethylguanosine	3-hydroxyhexanoylcarnitine (1)	0.254283	0.0635249	0.3786
N2,N2-dimethylguanosine	3-hydroxyhippurate	0.185592	0.179075	0.581684
N2,N2-dimethylguanosine	3-hydroxyhippurate sulfate	0.173275	0.2102	0.617878
N2,N2-dimethylguanosine	3-hydroxyisobutyrate	0.0179531	0.897475	0.975076
N2,N2-dimethylguanosine	3-hydroxylaurate	0.036478	0.79342	0.945532
N2,N2-dimethylguanosine	3-hydroxyoctanoate	0.0742901	0.593422	0.872952
N2,N2-dimethylguanosine	3-hydroxyoctanoylcarnitine (1)	0.214789	0.118829	0.494972
N2,N2-dimethylguanosine	3-hydroxyoctanoylcarnitine (2)	0.133448	0.336049	0.728896
N2,N2-dimethylguanosine	3-hydroxyoleoylcarnitine	-0.023136	0.868111	0.966982
N2,N2-dimethylguanosine	3-hydroxypyridine sulfate	-0.0894606	0.520024	0.83926
N2,N2-dimethylguanosine	3-hydroxystachydrine*	0.0709628	0.610115	0.879916
N2,N2-dimethylguanosine	3-indoleglyoxylic acid	0.169811	0.219599	0.627437
N2,N2-dimethylguanosine	3-indoxyl sulfate	0.131008	0.345036	0.735107
N2,N2-dimethylguanosine	3-methoxycatechol sulfate (1)	0.0673528	0.628451	0.88702
N2,N2-dimethylguanosine	3-methoxycatechol sulfate (2)	0.0282192	0.839482	0.958986
N2,N2-dimethylguanosine	3-methoxytyramine sulfate	0.247441	0.0712422	0.398155
N2,N2-dimethylguanosine	3-methoxytyrosine	0.160053	0.247641	0.655513
N2,N2-dimethylguanosine	3-methyl catechol sulfate (1)	-0.0133791	0.923505	0.981886
N2,N2-dimethylguanosine	3-methyl-2-oxobutyrate	-0.0325901	0.815027	0.951685
N2,N2-dimethylguanosine	3-methyl-2-oxovalerate	-0.098685	0.477735	0.817462
N2,N2-dimethylguanosine	3-methyladipate	0.283779	0.0375704	0.296934
N2,N2-dimethylguanosine	3-methylcytidine	0.132688	0.338832	0.730772
N2,N2-dimethylguanosine	3-methylglutaconate	0.39798	0.00287978	0.0723647
N2,N2-dimethylguanosine	3-methylglutarylcarnitine (2)	0.37976	0.00462138	0.096421
N2,N2-dimethylguanosine	3-methylhistidine	-0.100362	0.470247	0.813657
N2,N2-dimethylguanosine	3-methylxanthine	0.264951	0.0528447	0.34787
N2,N2-dimethylguanosine	3-phenylpropionate (hydrocinnamate)	-0.265561	0.0522811	0.346099
N2,N2-dimethylguanosine	3-phosphoglycerate	0.145493	0.293842	0.695849
N2,N2-dimethylguanosine	3-sulfo-L-alanine	-0.0196331	0.88794	0.97232
N2,N2-dimethylguanosine	3-ureidopropionate	0.169201	0.221284	0.629149
N2,N2-dimethylguanosine	3b-hydroxy-5-cholenoic acid	-0.0836248	0.547713	0.852544
N2,N2-dimethylguanosine	3beta,7alpha-dihydroxy-5-cholestenoate	-0.0246617	0.859499	0.964647
N2,N2-dimethylguanosine	3beta-hydroxy-5-cholestenoate	0.00102916	0.994107	0.998571
N2,N2-dimethylguanosine	4-acetamidobutanoate	0.211893	0.124006	0.503587
N2,N2-dimethylguanosine	4-acetylcatechol sulfate (1)	0.0952345	0.493336	0.825514
N2,N2-dimethylguanosine	4-acetylphenyl sulfate	-0.00431719	0.975283	0.994184
N2,N2-dimethylguanosine	4-allylcatechol sulfate	-0.0703259	0.613333	0.881108
N2,N2-dimethylguanosine	4-allylphenol sulfate	-0.0867925	0.532596	0.84543
N2,N2-dimethylguanosine	4-chlorobenzoic acid	-0.118201	0.394624	0.768983
N2,N2-dimethylguanosine	4-cholesten-3-one	-0.0253478	0.855631	0.963561
N2,N2-dimethylguanosine	4-ethylcatechol sulfate	-0.133753	0.334935	0.728071
N2,N2-dimethylguanosine	4-ethylphenyl sulfate	0.0389937	0.779519	0.941242
N2,N2-dimethylguanosine	4-guanidinobutanoate	0.0814623	0.558151	0.857438
N2,N2-dimethylguanosine	4-hydroxy-2-oxoglutaric acid	-0.134515	0.332163	0.725813
N2,N2-dimethylguanosine	4-hydroxychlorothalonil	-0.179112	0.195007	0.600827
N2,N2-dimethylguanosine	4-hydroxycoumarin	-0.204587	0.137817	0.525075
N2,N2-dimethylguanosine	4-hydroxyglutamate	0.289727	0.0335827	0.281507
N2,N2-dimethylguanosine	4-hydroxyhippurate	0.310463	0.022323	0.230882
N2,N2-dimethylguanosine	4-hydroxyphenylacetate	0.251272	0.0668341	0.387202
N2,N2-dimethylguanosine	4-hydroxyphenylacetylglutamine	0.333892	0.0136079	0.178092
N2,N2-dimethylguanosine	4-hydroxyphenylpyruvate	0.253364	0.0645213	0.381137
N2,N2-dimethylguanosine	4-imidazoleacetate	-0.171979	0.213684	0.621633
N2,N2-dimethylguanosine	4-methoxyphenol sulfate	-0.244256	0.0750791	0.407559
N2,N2-dimethylguanosine	4-methyl-2-oxopentanoate	-0.149228	0.281488	0.685737
N2,N2-dimethylguanosine	4-methylcatechol sulfate	0.159748	0.248555	0.656417
N2,N2-dimethylguanosine	4-methylguaiacol sulfate	0.142367	0.304447	0.704332
N2,N2-dimethylguanosine	4-methylhexanoylglutamine	0.164779	0.233772	0.641735
N2,N2-dimethylguanosine	4-methylnonanoylcarnitine	-0.00644762	0.963094	0.991378
N2,N2-dimethylguanosine	4-oxo-retinoic acid	-0.0505813	0.716433	0.920698
N2,N2-dimethylguanosine	4-vinylcatechol sulfate	0.0588146	0.672697	0.905016
N2,N2-dimethylguanosine	4-vinylphenol sulfate	0.0354869	0.798914	0.947128
N2,N2-dimethylguanosine	5,6-dihydrothymine	0.334934	0.0133003	0.175894
N2,N2-dimethylguanosine	5,6-dihydrouracil	0.0578235	0.677908	0.90696
N2,N2-dimethylguanosine	5,6-dihydrouridine	0.270974	0.0474902	0.33121
N2,N2-dimethylguanosine	5-(galactosylhydroxy)-L-lysine	0.261058	0.0565596	0.359306
N2,N2-dimethylguanosine	5-acetylamino-6-amino-3-methyluracil	0.140919	0.309444	0.708418
N2,N2-dimethylguanosine	5-acetylamino-6-formylamino-3-methyluracil	0.0381624	0.784105	0.942688
N2,N2-dimethylguanosine	5-dodecenoate (12:1n7)	-0.01498	0.914384	0.97941
N2,N2-dimethylguanosine	5-dodecenoylcarnitine (C12:1)	0.208919	0.129494	0.51244
N2,N2-dimethylguanosine	5-hydroxyhexanoate	0.0245354	0.860211	0.964854
N2,N2-dimethylguanosine	5-hydroxyindole sulfate	0.048694	0.726593	0.924289
N2,N2-dimethylguanosine	5-hydroxylysine	0.267543	0.0504831	0.340386
N2,N2-dimethylguanosine	5-methylthioadenosine (MTA)	0.517743	6.08628e-05	0.00491149
N2,N2-dimethylguanosine	5-methyluridine (ribothymidine)	0.0639985	0.64569	0.894275
N2,N2-dimethylguanosine	5-oxoproline	0.0550791	0.692417	0.912301
N2,N2-dimethylguanosine	5alpha-androstan-3alpha,17alpha-diol monosulfate	-0.0986822	0.477747	0.817478
N2,N2-dimethylguanosine	5alpha-androstan-3alpha,17beta-diol 17-glucuronide	-0.0496658	0.721356	0.922507
N2,N2-dimethylguanosine	5alpha-androstan-3alpha,17beta-diol disulfate	0.000422227	0.997582	0.999336
N2,N2-dimethylguanosine	5alpha-androstan-3alpha,17beta-diol monosulfate (1)	-0.0620926	0.655568	0.898104
N2,N2-dimethylguanosine	5alpha-androstan-3alpha,17beta-diol monosulfate (2)	-0.0477968	0.73144	0.925891
N2,N2-dimethylguanosine	5alpha-androstan-3beta,17alpha-diol disulfate	0.059235	0.67049	0.904314
N2,N2-dimethylguanosine	5alpha-androstan-3beta,17beta-diol disulfate	0.00720412	0.958767	0.990246
N2,N2-dimethylguanosine	5alpha-androstan-3beta,17beta-diol monosulfate (2)	-0.0939656	0.49914	0.82848
N2,N2-dimethylguanosine	5alpha-pregnan-3beta,20alpha-diol disulfate	-0.0237469	0.864661	0.966043
N2,N2-dimethylguanosine	5alpha-pregnan-3beta,20alpha-diol monosulfate (2)	-0.205718	0.135607	0.521757
N2,N2-dimethylguanosine	5alpha-pregnan-3beta,20beta-diol monosulfate (1)	-0.195578	0.156395	0.552283
N2,N2-dimethylguanosine	5alpha-pregnan-diol disulfate	-0.170464	0.217805	0.625605
N2,N2-dimethylguanosine	6-bromotryptophan	-0.137564	0.321217	0.717527
N2,N2-dimethylguanosine	6-hydroxyindole sulfate	0.0963217	0.488392	0.823036
N2,N2-dimethylguanosine	6-oxopiperidine-2-carboxylate	0.339051	0.0121424	0.167599
N2,N2-dimethylguanosine	7-HOCA	0.252754	0.0651889	0.382913
N2,N2-dimethylguanosine	7-dehydrocholesterol	0.16226	0.241097	0.649187
N2,N2-dimethylguanosine	7-ketodeoxycholate	0.216851	0.115246	0.488975
N2,N2-dimethylguanosine	7-methylguanine	0.44433	0.000762972	0.0303619
N2,N2-dimethylguanosine	7-methylurate	0.351876	0.00907351	0.142231
N2,N2-dimethylguanosine	7-methylxanthine	0.132903	0.338041	0.730279
N2,N2-dimethylguanosine	8-methoxykynurenate	0.215797	0.117068	0.492075
N2,N2-dimethylguanosine	9,10-DiHOME	0.0552316	0.691608	0.912014
N2,N2-dimethylguanosine	9-hydroxystearate	0.155074	0.262848	0.669949
N2,N2-dimethylguanosine	acetoacetate	0.125954	0.364124	0.748611
N2,N2-dimethylguanosine	acetylcarnitine (C2)	0.051801	0.709892	0.918455
N2,N2-dimethylguanosine	acisoga	0.362836	0.00700796	0.122779
N2,N2-dimethylguanosine	aconitate [cis or trans]	0.142901	0.302619	0.702928
N2,N2-dimethylguanosine	adenine	0.170116	0.21876	0.626518
N2,N2-dimethylguanosine	adenosine 3',5'-cyclic monophosphate (cAMP)	0.348105	0.00989685	0.149459
N2,N2-dimethylguanosine	AMP	0.182161	0.187388	0.59153
N2,N2-dimethylguanosine	adipoylcarnitine (C6-DC)	0.0573705	0.680295	0.907836
N2,N2-dimethylguanosine	adrenate (22:4n6)	0.00354488	0.979704	0.995215
N2,N2-dimethylguanosine	alanine	0.207471	0.132233	0.516268
N2,N2-dimethylguanosine	allantoin	0.137183	0.322573	0.718492
N2,N2-dimethylguanosine	alpha-CMBHC glucuronide	0.387793	0.00376367	0.0851628
N2,N2-dimethylguanosine	alpha-hydroxycaproate	0.0659056	0.635865	0.890211
N2,N2-dimethylguanosine	alpha-hydroxyisocaproate	-0.0582809	0.675501	0.90608
N2,N2-dimethylguanosine	alpha-hydroxyisovalerate	-0.0631599	0.650029	0.896066
N2,N2-dimethylguanosine	alpha-ketobutyrate	0.057523	0.679491	0.907568
N2,N2-dimethylguanosine	alpha-ketoglutaramate*	0.442577	0.000805082	0.0315094
N2,N2-dimethylguanosine	alpha-ketoglutarate	0.0949495	0.494637	0.826142
N2,N2-dimethylguanosine	alpha-tocopherol	0.00522203	0.970105	0.993008
N2,N2-dimethylguanosine	andro steroid monosulfate C19H28O6S (1)*	0.0886983	0.523601	0.840943
N2,N2-dimethylguanosine	androstenediol (3alpha, 17alpha) monosulfate (2)	-0.231027	0.0928027	0.446752
N2,N2-dimethylguanosine	androstenediol (3alpha, 17alpha) monosulfate (3)	-0.107909	0.437344	0.795645
N2,N2-dimethylguanosine	androstenediol (3beta,17beta) disulfate (1)	0.0386888	0.781201	0.941817
N2,N2-dimethylguanosine	androstenediol (3beta,17beta) disulfate (2)	-0.0169621	0.903107	0.976479
N2,N2-dimethylguanosine	androstenediol (3beta,17beta) monosulfate (1)	-0.164018	0.235969	0.643981
N2,N2-dimethylguanosine	androstenediol (3beta,17beta) monosulfate (2)	-0.012469	0.928694	0.983261
N2,N2-dimethylguanosine	androsterone glucuronide	-0.129941	0.349014	0.737783
N2,N2-dimethylguanosine	androsterone sulfate	-0.100591	0.469231	0.813156
N2,N2-dimethylguanosine	anthranilate	0.0740614	0.594563	0.873519
N2,N2-dimethylguanosine	arabitol/xylitol	0.350029	0.00946911	0.145694
N2,N2-dimethylguanosine	arabonate/xylonate	0.101658	0.464504	0.810592
N2,N2-dimethylguanosine	arachidate (20:0)	0.0091862	0.947436	0.987579
N2,N2-dimethylguanosine	arachidonate (20:4n6)	-0.000800457	0.995417	0.998893
N2,N2-dimethylguanosine	arachidonoylcarnitine (C20:4)	-0.0776444	0.576803	0.865598
N2,N2-dimethylguanosine	arachidonoylcholine	-0.0399116	0.774464	0.939754
N2,N2-dimethylguanosine	arachidoylcarnitine (C20)*	0.25143	0.0666577	0.386805
N2,N2-dimethylguanosine	argininate*	0.193291	0.161392	0.559373
N2,N2-dimethylguanosine	arginine	0.1089	0.433122	0.793168
N2,N2-dimethylguanosine	ascorbic acid 2-sulfate	0.0258815	0.852625	0.962846
N2,N2-dimethylguanosine	ascorbic acid 3-sulfate*	0.13017	0.34816	0.737257
N2,N2-dimethylguanosine	asparagine	0.165618	0.231365	0.639354
N2,N2-dimethylguanosine	aspartate	0.310463	0.022323	0.230882
N2,N2-dimethylguanosine	behenate (22:0)*	0.176672	0.201259	0.607828
N2,N2-dimethylguanosine	behenoyl dihydrosphingomyelin (d18:0/22:0)*	0.115533	0.405458	0.776101
N2,N2-dimethylguanosine	behenoyl sphingomyelin (d18:1/22:0)*	0.136726	0.324204	0.719765
N2,N2-dimethylguanosine	behenoylcarnitine (C22)*	0.0987038	0.47765	0.817462
N2,N2-dimethylguanosine	benzoate	0.0509625	0.714387	0.919973
N2,N2-dimethylguanosine	beta-alanine	0.157385	0.255714	0.663296
N2,N2-dimethylguanosine	beta-citrylglutamate	0.350105	0.00945249	0.14553
N2,N2-dimethylguanosine	beta-cryptoxanthin	-0.233543	0.0892027	0.439222
N2,N2-dimethylguanosine	beta-hydroxyisovalerate	-0.0301506	0.828656	0.955773
N2,N2-dimethylguanosine	beta-hydroxyisovaleroylcarnitine	0.195578	0.156395	0.552283
N2,N2-dimethylguanosine	beta-sitosterol	0.00621544	0.964422	0.991641
N2,N2-dimethylguanosine	betaine	0.116295	0.402345	0.774
N2,N2-dimethylguanosine	bilirubin (E,E)*	-0.000419287	0.997599	0.999336
N2,N2-dimethylguanosine	bilirubin (E,Z or Z,E)*	-0.152125	0.272145	0.677812
N2,N2-dimethylguanosine	bilirubin	-0.0704021	0.612947	0.880911
N2,N2-dimethylguanosine	bilirubin degradation product, C16H18N2O5 (1)	-0.0907572	0.513969	0.83618
N2,N2-dimethylguanosine	bilirubin degradation product, C16H18N2O5 (2)	-0.08077	0.561512	0.858868
N2,N2-dimethylguanosine	bilirubin degradation product, C16H18N2O5 (3)	-0.0765771	0.582068	0.867902
N2,N2-dimethylguanosine	bilirubin degradation product, C16H18N2O5 (4)	-0.077187	0.579057	0.866576
N2,N2-dimethylguanosine	bilirubin degradation product, C17H18N2O4 (1)	-0.0969316	0.48563	0.821586
N2,N2-dimethylguanosine	bilirubin degradation product, C17H18N2O4 (2)	-0.111645	0.421548	0.786111
N2,N2-dimethylguanosine	bilirubin degradation product, C17H18N2O4 (3)	-0.104021	0.454131	0.80514
N2,N2-dimethylguanosine	bilirubin degradation product, C17H20N2O5 (1)	-0.00590814	0.96618	0.992049
N2,N2-dimethylguanosine	bilirubin degradation product, C17H20N2O5 (2)	0.00285878	0.983632	0.996143
N2,N2-dimethylguanosine	biliverdin	-0.0363255	0.794264	0.945767
N2,N2-dimethylguanosine	branched chain 14:0 dicarboxylic acid	0.0162004	0.907439	0.977666
N2,N2-dimethylguanosine	branched-chain fatty acid 18:0 (2)	0.156027	0.259891	0.66727
N2,N2-dimethylguanosine	branched-chain, straight-chain, or cyclopropyl 10:1 fatty acid (1)*	0.0539356	0.698496	0.914448
N2,N2-dimethylguanosine	branched-chain, straight-chain, or cyclopropyl 12:1 fatty acid*	0.0317515	0.819706	0.953205
N2,N2-dimethylguanosine	butyrate/isobutyrate (4:0)	0.0985325	0.478418	0.817832
N2,N2-dimethylguanosine	butyrylcarnitine (C4)	0.284391	0.037143	0.295133
N2,N2-dimethylguanosine	C-glycosyltryptophan	0.616695	6.85477e-07	0.000131164
N2,N2-dimethylguanosine	caffeine	0.12064	0.38487	0.762547
N2,N2-dimethylguanosine	campesterol	0.00564509	0.967685	0.992436
N2,N2-dimethylguanosine	caprate (10:0)	0.139546	0.314227	0.712136
N2,N2-dimethylguanosine	caproate (6:0)	-0.000800457	0.995417	0.998893
N2,N2-dimethylguanosine	caprylate (8:0)	0.0197065	0.887524	0.972229
N2,N2-dimethylguanosine	carboxyethyl-GABA	0.281113	0.0394808	0.303831
N2,N2-dimethylguanosine	carnitine	-0.0988374	0.477051	0.817145
N2,N2-dimethylguanosine	carotene diol (1)	-0.296741	0.0293386	0.264081
N2,N2-dimethylguanosine	carotene diol (2)	-0.314351	0.0206144	0.221959
N2,N2-dimethylguanosine	carotene diol (3)	-0.134515	0.332163	0.725813
N2,N2-dimethylguanosine	catechol sulfate	0.246198	0.0727208	0.401772
N2,N2-dimethylguanosine	ceramide (d16:1/24:1, d18:1/22:1)*	0.0762722	0.583576	0.868575
N2,N2-dimethylguanosine	ceramide (d18:1/14:0, d16:1/16:0)*	0.138098	0.319325	0.716029
N2,N2-dimethylguanosine	ceramide (d18:1/17:0, d17:1/18:0)*	0.206099	0.134868	0.520478
N2,N2-dimethylguanosine	ceramide (d18:1/20:0, d16:1/22:0, d20:1/18:0)*	0.0823709	0.553754	0.855394
N2,N2-dimethylguanosine	ceramide (d18:2/24:1, d18:1/24:2)*	0.00301124	0.982759	0.995904
N2,N2-dimethylguanosine	cerotoylcarnitine (C26)*	0.198399	0.15039	0.543778
N2,N2-dimethylguanosine	chenodeoxycholate	0.114106	0.41132	0.779868
N2,N2-dimethylguanosine	cholate	0.125291	0.366677	0.750354
N2,N2-dimethylguanosine	cholesterol	-0.0277873	0.841907	0.959631
N2,N2-dimethylguanosine	cholesterol sulfate	0.0020202	0.988433	0.997311
N2,N2-dimethylguanosine	cholic acid glucuronide	0.239836	0.0806756	0.420406
N2,N2-dimethylguanosine	choline	0.370764	0.00578163	0.10988
N2,N2-dimethylguanosine	phosphocholine	0.149457	0.280742	0.685066
N2,N2-dimethylguanosine	cinnamoylglycine	-0.0340612	0.806834	0.949296
N2,N2-dimethylguanosine	cis-3,4-methyleneheptanoate	0.0845558	0.543249	0.850513
N2,N2-dimethylguanosine	cis-3,4-methyleneheptanoylcarnitine	0.35567	0.00830553	0.135103
N2,N2-dimethylguanosine	cis-4-decenoate (10:1n6)*	0.0141414	0.919161	0.980713
N2,N2-dimethylguanosine	cis-4-decenoylcarnitine (C10:1)	0.239794	0.0807295	0.420472
N2,N2-dimethylguanosine	citrate	0.131771	0.342212	0.733038
N2,N2-dimethylguanosine	citrulline	0.219973	0.109979	0.479847
N2,N2-dimethylguanosine	corticosterone	-0.0636232	0.64763	0.895022
N2,N2-dimethylguanosine	cortisol	-0.0213074	0.878453	0.969714
N2,N2-dimethylguanosine	cortisone	0.14656	0.290277	0.692813
N2,N2-dimethylguanosine	cortolone glucuronide (1)	0.487479	0.000185038	0.0111903
N2,N2-dimethylguanosine	creatine	-0.00163903	0.990615	0.9978
N2,N2-dimethylguanosine	creatinine	0.332342	0.0140769	0.181341
N2,N2-dimethylguanosine	cyclo(leu-pro)	0.0911589	0.5121	0.83546
N2,N2-dimethylguanosine	cys-gly, oxidized	0.206556	0.133986	0.519148
N2,N2-dimethylguanosine	cystathionine	0.453859	0.000566908	0.0247922
N2,N2-dimethylguanosine	cysteine	0.120793	0.384265	0.762119
N2,N2-dimethylguanosine	cysteine s-sulfate	0.145416	0.294098	0.696062
N2,N2-dimethylguanosine	cysteine sulfinic acid	-0.0406291	0.770519	0.938568
N2,N2-dimethylguanosine	cysteine-glutathione disulfide	0.0822184	0.554491	0.855743
N2,N2-dimethylguanosine	cysteinylglycine	0.19939	0.148321	0.540882
N2,N2-dimethylguanosine	cysteinylglycine disulfide*	0.237202	0.0841623	0.428865
N2,N2-dimethylguanosine	cystine	0.199314	0.148479	0.541137
N2,N2-dimethylguanosine	cytidine	0.238727	0.0821294	0.423933
N2,N2-dimethylguanosine	cytosine	0.0903443	0.515893	0.837221
N2,N2-dimethylguanosine	decadienedioic acid (C10:2-DC)	0.155784	0.260643	0.667912
N2,N2-dimethylguanosine	decanoylcarnitine (C10)	0.213188	0.121669	0.499571
N2,N2-dimethylguanosine	dehydroepiandrosterone sulfate (DHEA-S)	-0.222946	0.105136	0.471182
N2,N2-dimethylguanosine	deoxycarnitine	0.237583	0.0836504	0.427681
N2,N2-dimethylguanosine	deoxycholate	-0.0252358	0.856262	0.963839
N2,N2-dimethylguanosine	deoxycholic acid 12-sulfate*	-0.0404452	0.771529	0.938796
N2,N2-dimethylguanosine	deoxycholic acid glucuronide	0.326167	0.0160852	0.194834
N2,N2-dimethylguanosine	diacylglycerol (14:0/18:1, 16:0/16:1) [1]*	0.18452	0.181643	0.584636
N2,N2-dimethylguanosine	diacylglycerol (14:0/18:1, 16:0/16:1) [2]*	0.142062	0.305496	0.705274
N2,N2-dimethylguanosine	diacylglycerol (16:1/18:2 [2], 16:0/18:3 [1])*	0.0700972	0.61449	0.881499
N2,N2-dimethylguanosine	dihomolinoleate (20:2n6)	-0.0140652	0.919595	0.980838
N2,N2-dimethylguanosine	dihomolinolenate (20:3n3 or 3n6)	0.0467696	0.737001	0.927719
N2,N2-dimethylguanosine	dihomo-linolenoyl-choline	0.0868373	0.532384	0.845413
N2,N2-dimethylguanosine	dihomo-linolenoylcarnitine (C20:3n3 or 6)*	-0.18887	0.171383	0.572054
N2,N2-dimethylguanosine	dihomo-linoleoylcarnitine (C20:2)*	-0.16417	0.235528	0.643531
N2,N2-dimethylguanosine	dihydrocaffeate sulfate (2)	-0.00114353	0.993452	0.998463
N2,N2-dimethylguanosine	dihydroferulate	-0.121359	0.382023	0.760822
N2,N2-dimethylguanosine	dihydroorotate	0.0175719	0.899641	0.975554
N2,N2-dimethylguanosine	dimethyl sulfone	0.205031	0.136945	0.523765
N2,N2-dimethylguanosine	dimethylarginine (ADMA + SDMA)	0.517362	6.17619e-05	0.00495965
N2,N2-dimethylguanosine	dimethylglycine	0.422527	0.00145874	0.0466748
N2,N2-dimethylguanosine	dimethylguanidino valeric acid (DMGV)*	0.371733	0.00564549	0.108304
N2,N2-dimethylguanosine	docosadienoate (22:2n6)	-0.00270631	0.984505	0.996298
N2,N2-dimethylguanosine	docosadioate (C22-DC)	0.0200114	0.885795	0.971701
N2,N2-dimethylguanosine	docosahexaenoate (DHA; 22:6n3)	0.0583572	0.6751	0.905953
N2,N2-dimethylguanosine	docosahexaenoylcarnitine (C22:6)*	0.170719	0.217108	0.624858
N2,N2-dimethylguanosine	docosahexaenoylcholine	-0.00503952	0.97115	0.99329
N2,N2-dimethylguanosine	docosapentaenoate (DPA; 22:5n3)	0.0760435	0.584709	0.868967
N2,N2-dimethylguanosine	docosapentaenoate (n6 DPA; 22:5n6)	0.107833	0.43767	0.795817
N2,N2-dimethylguanosine	dodecadienoate (12:2)*	-0.075586	0.586976	0.869942
N2,N2-dimethylguanosine	dodecanedioate (C12)	0.0505051	0.716842	0.920836
N2,N2-dimethylguanosine	dodecenedioate (C12:1-DC)*	-0.00773775	0.955715	0.989501
N2,N2-dimethylguanosine	dopamine 3-O-sulfate	0.0898418	0.51824	0.838458
N2,N2-dimethylguanosine	ectoine	0.150372	0.277775	0.68265
N2,N2-dimethylguanosine	EDTA	-0.013684	0.921767	0.981451
N2,N2-dimethylguanosine	eicosanedioate (C20-DC)	-0.0845054	0.54349	0.850534
N2,N2-dimethylguanosine	eicosapentaenoate (EPA; 20:5n3)	0.102268	0.461815	0.80928
N2,N2-dimethylguanosine	eicosenedioate (C20:1-DC)*	0.0397561	0.77532	0.939938
N2,N2-dimethylguanosine	eicosenoate (20:1n9 or 1n11)	-0.0880884	0.526471	0.842362
N2,N2-dimethylguanosine	eicosenoylcarnitine (C20:1)*	-0.0989137	0.47671	0.816927
N2,N2-dimethylguanosine	epiandrosterone sulfate	-0.127654	0.357634	0.743987
N2,N2-dimethylguanosine	ergothioneine	-0.0369354	0.790888	0.944805
N2,N2-dimethylguanosine	erucate (22:1n9)	0.0469983	0.735762	0.927315
N2,N2-dimethylguanosine	erythritol	0.269754	0.0485373	0.334533
N2,N2-dimethylguanosine	erythronate*	0.371832	0.00563182	0.108134
N2,N2-dimethylguanosine	ethyl beta-glucopyranoside	0.078178	0.574179	0.864512
N2,N2-dimethylguanosine	ethylmalonate	0.221803	0.106979	0.474561
N2,N2-dimethylguanosine	etiocholanolone glucuronide	-0.045931	0.741552	0.929218
N2,N2-dimethylguanosine	eugenol sulfate	0.138147	0.319153	0.715972
N2,N2-dimethylguanosine	FAD	0.354782	0.00847996	0.136744
N2,N2-dimethylguanosine	formiminoglutamate	0.368325	0.00613723	0.113883
N2,N2-dimethylguanosine	fructose	-0.0206975	0.881907	0.970622
N2,N2-dimethylguanosine	fructosyllysine	0.0117019	0.933071	0.984304
N2,N2-dimethylguanosine	fumarate	0.0415094	0.765686	0.936925
N2,N2-dimethylguanosine	galactonate	-0.0385752	0.781827	0.942059
N2,N2-dimethylguanosine	gamma-CEHC	0.227444	0.0981243	0.457472
N2,N2-dimethylguanosine	gamma-glutamyl-2-aminobutyrate	-0.151843	0.273047	0.678707
N2,N2-dimethylguanosine	gamma-glutamyl-alpha-lysine	0.202516	0.141935	0.531331
N2,N2-dimethylguanosine	gamma-glutamyl-epsilon-lysine	-0.0248142	0.858639	0.964398
N2,N2-dimethylguanosine	gamma-glutamylcitrulline*	0.187421	0.174751	0.576237
N2,N2-dimethylguanosine	gamma-glutamylglutamate	0.431599	0.00111975	0.0391844
N2,N2-dimethylguanosine	gamma-glutamylglutamine	0.1166	0.401104	0.773178
N2,N2-dimethylguanosine	gamma-glutamylglycine	0.164627	0.234208	0.642139
N2,N2-dimethylguanosine	gamma-glutamylhistidine	-0.02085	0.881043	0.970434
N2,N2-dimethylguanosine	gamma-glutamylisoleucine*	0.319687	0.0184505	0.209341
N2,N2-dimethylguanosine	gamma-glutamylleucine	0.177206	0.199879	0.606348
N2,N2-dimethylguanosine	gamma-glutamylmethionine	0.320755	0.0180417	0.20702
N2,N2-dimethylguanosine	gamma-glutamylphenylalanine	0.329674	0.0149166	0.187126
N2,N2-dimethylguanosine	gamma-glutamylthreonine	0.280503	0.0399288	0.305446
N2,N2-dimethylguanosine	gamma-glutamyltryptophan	0.0132266	0.924374	0.982012
N2,N2-dimethylguanosine	gamma-glutamyltyrosine	0.358491	0.00777181	0.130059
N2,N2-dimethylguanosine	gamma-glutamylvaline	0.322966	0.0172194	0.202125
N2,N2-dimethylguanosine	gamma-tocopherol/beta-tocopherol	-0.0134553	0.923071	0.981781
N2,N2-dimethylguanosine	gentisate	0.183849	0.183265	0.586688
N2,N2-dimethylguanosine	GlcNAc sulfate conjugate of C21H34O2 steroid	-0.200092	0.146869	0.538615
N2,N2-dimethylguanosine	gluconate	0.0710882	0.609482	0.879605
N2,N2-dimethylguanosine	glucose	0.159596	0.249013	0.65686
N2,N2-dimethylguanosine	glucuronate	0.429464	0.00119243	0.0408664
N2,N2-dimethylguanosine	glucuronide of C10H18O2 (7)*	0.0622921	0.654532	0.897788
N2,N2-dimethylguanosine	glucuronide of C14H22O4 (2)*	0.280113	0.0402175	0.306558
N2,N2-dimethylguanosine	glucuronide of piperine metabolite C17H21NO3 (3)*	-0.0720102	0.604838	0.877684
N2,N2-dimethylguanosine	glucuronide of piperine metabolite C17H21NO3 (4)*	0.00534495	0.969402	0.992896
N2,N2-dimethylguanosine	glucuronide of piperine metabolite C17H21NO3 (5)*	0.0292235	0.833849	0.957204
N2,N2-dimethylguanosine	glutamate	0.337984	0.0124339	0.169822
N2,N2-dimethylguanosine	glutamine	0.150372	0.277775	0.68265
N2,N2-dimethylguanosine	glutamine conjugate of C6H10O2 (1)*	0.146636	0.290023	0.692617
N2,N2-dimethylguanosine	glutamine conjugate of C6H10O2 (2)*	0.0856489	0.53803	0.848108
N2,N2-dimethylguanosine	glutamine conjugate of C7H12O2*	0.125062	0.367559	0.750862
N2,N2-dimethylguanosine	glutamine_degradant*	0.231408	0.0922501	0.445518
N2,N2-dimethylguanosine	glutarylcarnitine (C5-DC)	0.249347	0.0690207	0.392555
N2,N2-dimethylguanosine	glycerate	-0.11256	0.41773	0.783561
N2,N2-dimethylguanosine	glycerol	0.19169	0.164958	0.563784
N2,N2-dimethylguanosine	glycerol 3-phosphate	0.00438346	0.974904	0.994041
N2,N2-dimethylguanosine	glycerophosphoethanolamine	0.124376	0.370214	0.75274
N2,N2-dimethylguanosine	glycerophosphorylcholine (GPC)	-0.173852	0.208663	0.615919
N2,N2-dimethylguanosine	glycine	0.136497	0.325022	0.720344
N2,N2-dimethylguanosine	glycine conjugate of C10H14O2 (1)*	0.401614	0.00261218	0.0680572
N2,N2-dimethylguanosine	glyco-beta-muricholate	0.164403	0.234854	0.642843
N2,N2-dimethylguanosine	glycochenodeoxycholate	0.123842	0.372287	0.754007
N2,N2-dimethylguanosine	glycochenodeoxycholate 3-sulfate	0.106461	0.443557	0.79914
N2,N2-dimethylguanosine	glycochenodeoxycholate glucuronide (1)	-0.0325138	0.815452	0.951806
N2,N2-dimethylguanosine	glycocholate	0.118277	0.394317	0.768812
N2,N2-dimethylguanosine	glycocholenate sulfate*	0.265638	0.052211	0.345933
N2,N2-dimethylguanosine	glycodeoxycholate	0.0953307	0.492898	0.825239
N2,N2-dimethylguanosine	glycodeoxycholate 3-sulfate	0.0248904	0.858209	0.964264
N2,N2-dimethylguanosine	glycohyocholate	0.0545769	0.695084	0.913272
N2,N2-dimethylguanosine	glycolithocholate	-0.190837	0.166884	0.566333
N2,N2-dimethylguanosine	glycolithocholate sulfate*	-0.0542405	0.696873	0.913828
N2,N2-dimethylguanosine	glycosyl ceramide (d18:1/20:0, d16:1/22:0)*	0.0573661	0.680318	0.907836
N2,N2-dimethylguanosine	glycosyl ceramide (d18:1/23:1, d17:1/24:1)*	0.0925862	0.505488	0.831952
N2,N2-dimethylguanosine	glycosyl ceramide (d18:2/24:1, d18:1/24:2)*	0.12064	0.38487	0.762547
N2,N2-dimethylguanosine	glycosyl-N-(2-hydroxynervonoyl)-sphingosine (d18:1/24:1(2OH))*	0.0474557	0.733285	0.926464
N2,N2-dimethylguanosine	glycosyl-N-behenoyl-sphingadienine (d18:2/22:0)*	0.09251	0.50584	0.832081
N2,N2-dimethylguanosine	glycosyl-N-behenoyl-sphingosine (d18:1/22:0)*	0.00278254	0.984068	0.996242
N2,N2-dimethylguanosine	glycosyl-N-nervonoyl-sphingosine (d18:1/24:1)*	0.0266438	0.848335	0.961523
N2,N2-dimethylguanosine	glycosyl-N-palmitoyl-sphingosine (d18:1/16:0)	0.00468839	0.973159	0.993699
N2,N2-dimethylguanosine	glycosyl-N-stearoyl-sphingosine (d18:1/18:0)	-0.11782	0.396161	0.769913
N2,N2-dimethylguanosine	glycoursodeoxycholate	0.276615	0.0428845	0.315806
N2,N2-dimethylguanosine	glycoursodeoxycholic acid sulfate (1)	0.376809	0.00497706	0.100643
N2,N2-dimethylguanosine	guaiacol sulfate	0.34454	0.0107341	0.156375
N2,N2-dimethylguanosine	guanidinoacetate	0.0393749	0.777419	0.940612
N2,N2-dimethylguanosine	gulonate*	0.307185	0.023855	0.238731
N2,N2-dimethylguanosine	heme	0.0453974	0.744452	0.930155
N2,N2-dimethylguanosine	heptanoate (7:0)	-0.103869	0.454796	0.805465
N2,N2-dimethylguanosine	heptenedioate (C7:1-DC)*	0.168134	0.224254	0.632231
N2,N2-dimethylguanosine	hexadecadienoate (16:2n6)	0.247875	0.0707312	0.396798
N2,N2-dimethylguanosine	hexadecanedioate (C16)	-0.0756623	0.586598	0.869786
N2,N2-dimethylguanosine	hexadecasphingosine (d16:1)*	0.175071	0.205438	0.612564
N2,N2-dimethylguanosine	hexadecenedioate (C16:1-DC)*	0.0158948	0.909177	0.978124
N2,N2-dimethylguanosine	hexanoylcarnitine (C6)	0.122851	0.376155	0.756663
N2,N2-dimethylguanosine	hexanoylglutamine	0.0688012	0.621066	0.884147
N2,N2-dimethylguanosine	hippurate	0.0189442	0.891849	0.973487
N2,N2-dimethylguanosine	histidine	-0.0929674	0.50373	0.830976
N2,N2-dimethylguanosine	histidine betaine (hercynine)*	0.0965828	0.487209	0.82243
N2,N2-dimethylguanosine	homoarginine	0.16295	0.239074	0.647168
N2,N2-dimethylguanosine	homocitrulline	0.367029	0.0063338	0.115969
N2,N2-dimethylguanosine	homostachydrine*	0.0914427	0.510782	0.834704
N2,N2-dimethylguanosine	homovanillate (HVA)	0.323554	0.017006	0.200748
N2,N2-dimethylguanosine	hydantoin-5-propionate	0.362455	0.00707224	0.123411
N2,N2-dimethylguanosine	hydroquinone sulfate	0.268916	0.0492681	0.336731
N2,N2-dimethylguanosine	hydroxy-CMPF*	-0.00171527	0.990179	0.997685
N2,N2-dimethylguanosine	hydroxy-N6,N6,N6-trimethyllysine*	0.21639	0.11604	0.490307
N2,N2-dimethylguanosine	hydroxyasparagine	0.494721	0.000143149	0.00931808
N2,N2-dimethylguanosine	hydroxypalmitoyl sphingomyelin (d18:1/16:0(OH))	0.00728035	0.958331	0.990135
N2,N2-dimethylguanosine	hyocholate	0.0464646	0.738655	0.928309
N2,N2-dimethylguanosine	hypotaurine	0.256261	0.0614244	0.372565
N2,N2-dimethylguanosine	hypoxanthine	0.148237	0.284732	0.688232
N2,N2-dimethylguanosine	imidazole lactate	0.258853	0.0587559	0.365411
N2,N2-dimethylguanosine	imidazole propionate	0.186123	0.177812	0.580117
N2,N2-dimethylguanosine	iminodiacetate (IDA)	0.0611778	0.660331	0.900093
N2,N2-dimethylguanosine	indole-3-carboxylate	0.120534	0.385293	0.762901
N2,N2-dimethylguanosine	indoleacetate	0.203812	0.139348	0.527453
N2,N2-dimethylguanosine	indoleacetoylcarnitine*	0.0512674	0.712751	0.919322
N2,N2-dimethylguanosine	indoleacetylglutamine	0.352459	0.00895156	0.141067
N2,N2-dimethylguanosine	indolelactate	0.230112	0.0941395	0.449399
N2,N2-dimethylguanosine	indolepropionate	-0.213265	0.121533	0.49939
N2,N2-dimethylguanosine	indolin-2-one	0.100724	0.468638	0.812923
N2,N2-dimethylguanosine	inosine	0.270537	0.047863	0.332471
N2,N2-dimethylguanosine	isobutyrylcarnitine (C4)	0.188184	0.172972	0.574001
N2,N2-dimethylguanosine	isobutyrylglycine (C4)	-0.0707071	0.611406	0.880333
N2,N2-dimethylguanosine	isocaproate (i6:0)	-0.17435	0.20734	0.614651
N2,N2-dimethylguanosine	isocitric lactone	0.0993024	0.474971	0.81611
N2,N2-dimethylguanosine	isoleucine	0.0730703	0.599518	0.875467
N2,N2-dimethylguanosine	isoleucylglycine	0.168319	0.223739	0.631787
N2,N2-dimethylguanosine	isoursodeoxycholate	0.174538	0.206844	0.614071
N2,N2-dimethylguanosine	isovalerate (C5)	0.00407852	0.976649	0.994456
N2,N2-dimethylguanosine	isovalerylcarnitine (C5)	0.121708	0.380648	0.75978
N2,N2-dimethylguanosine	isovalerylglycine	0.100057	0.471604	0.81451
N2,N2-dimethylguanosine	kynurenate	0.378921	0.00472012	0.0976234
N2,N2-dimethylguanosine	kynurenine	0.614332	7.7697e-07	0.000145886
N2,N2-dimethylguanosine	lactate	0.0395273	0.776579	0.940348
N2,N2-dimethylguanosine	lactosyl-N-behenoyl-sphingosine (d18:1/22:0)*	0.146331	0.291039	0.693542
N2,N2-dimethylguanosine	lactosyl-N-nervonoyl-sphingosine (d18:1/24:1)*	-0.0803888	0.563366	0.859775
N2,N2-dimethylguanosine	lactosyl-N-palmitoyl-sphingosine (d18:1/16:0)	-0.105927	0.445859	0.800436
N2,N2-dimethylguanosine	laurate (12:0)	0.0758148	0.585842	0.869496
N2,N2-dimethylguanosine	laurylcarnitine (C12)	0.322203	0.0174993	0.20385
N2,N2-dimethylguanosine	leucine	0.101734	0.464168	0.810443
N2,N2-dimethylguanosine	leucylalanine	-0.0467404	0.73716	0.927821
N2,N2-dimethylguanosine	leucylglycine	0.0616953	0.657635	0.89906
N2,N2-dimethylguanosine	levulinate (4-oxovalerate)	-0.00286781	0.98358	0.996143
N2,N2-dimethylguanosine	lignoceroyl sphingomyelin (d18:1/24:0)	0.106766	0.442245	0.798301
N2,N2-dimethylguanosine	lignoceroylcarnitine (C24)*	0.096093	0.48943	0.823599
N2,N2-dimethylguanosine	linoleate (18:2n6)	-0.00171527	0.990179	0.997685
N2,N2-dimethylguanosine	linolenate (18:3n3 or 3n6)	0.0532495	0.702152	0.915698
N2,N2-dimethylguanosine	linoleoyl ethanolamide	-0.0384601	0.782462	0.9422
N2,N2-dimethylguanosine	linoleoyl-arachidonoyl-glycerol (18:2/20:4) [1]*	0.0136078	0.922201	0.981588
N2,N2-dimethylguanosine	linoleoyl-arachidonoyl-glycerol (18:2/20:4) [2]*	0.131999	0.341367	0.732539
N2,N2-dimethylguanosine	linoleoyl-docosahexaenoyl-glycerol (18:2/22:6) [2]*	0.0646846	0.642148	0.892879
N2,N2-dimethylguanosine	linoleoyl-linolenoyl-glycerol (18:2/18:3) [2]*	0.0430341	0.757338	0.934282
N2,N2-dimethylguanosine	linoleoyl-linoleoyl-glycerol (18:2/18:2) [1]*	-0.00163903	0.990615	0.9978
N2,N2-dimethylguanosine	linoleoyl-linoleoyl-glycerol (18:2/18:2) [2]*	0.0489804	0.725048	0.923796
N2,N2-dimethylguanosine	linoleoylcarnitine (C18:2)*	-0.0821422	0.554859	0.855862
N2,N2-dimethylguanosine	linoleoylcholine*	-0.00811908	0.953535	0.988995
N2,N2-dimethylguanosine	lithocholate sulfate (1)	-0.050811	0.7152	0.920243
N2,N2-dimethylguanosine	lysine	0.00240137	0.98625	0.996714
N2,N2-dimethylguanosine	malate	0.116981	0.399555	0.772126
N2,N2-dimethylguanosine	maleate	0.235525	0.0864439	0.433517
N2,N2-dimethylguanosine	maltose	0.210368	0.126798	0.508111
N2,N2-dimethylguanosine	maltotetraose	0.151251	0.274941	0.680372
N2,N2-dimethylguanosine	maltotriose	0.144099	0.29854	0.699697
N2,N2-dimethylguanosine	mannitol/sorbitol	0.206099	0.134868	0.520478
N2,N2-dimethylguanosine	mannonate*	0.238193	0.0828364	0.425756
N2,N2-dimethylguanosine	mannose	0.0492853	0.723405	0.923293
N2,N2-dimethylguanosine	margarate (17:0)	0.0219935	0.87457	0.968712
N2,N2-dimethylguanosine	margaroylcarnitine (C17)*	0.0763484	0.583199	0.868407
N2,N2-dimethylguanosine	metabolonic lactone sulfate	0.154946	0.263249	0.67016
N2,N2-dimethylguanosine	methionine	0.0848866	0.541667	0.849781
N2,N2-dimethylguanosine	methionine sulfone	0.246884	0.0719016	0.399792
N2,N2-dimethylguanosine	methionine sulfoxide	-0.0104822	0.940034	0.985924
N2,N2-dimethylguanosine	methyl glucopyranoside (alpha + beta)	0.0304555	0.82695	0.955266
N2,N2-dimethylguanosine	methyl indole-3-acetate	0.277303	0.0423493	0.313861
N2,N2-dimethylguanosine	methyl-4-hydroxybenzoate sulfate	0.183416	0.184316	0.587965
N2,N2-dimethylguanosine	myo-inositol	0.0763484	0.583199	0.868407
N2,N2-dimethylguanosine	myristate (14:0)	0.112178	0.419318	0.784602
N2,N2-dimethylguanosine	myristoleate (14:1n5)	0.152582	0.270689	0.676496
N2,N2-dimethylguanosine	myristoleoylcarnitine (C14:1)*	0.151973	0.272632	0.678182
N2,N2-dimethylguanosine	myristoyl dihydrosphingomyelin (d18:0/14:0)*	0.155327	0.262062	0.669127
N2,N2-dimethylguanosine	myristoyl-linoleoyl-glycerol (14:0/18:2) [1]*	0.132195	0.340646	0.732073
N2,N2-dimethylguanosine	myristoyl-linoleoyl-glycerol (14:0/18:2) [2]*	0.0880164	0.526811	0.842575
N2,N2-dimethylguanosine	myristoylcarnitine (C14)	0.22935	0.0952649	0.451641
N2,N2-dimethylguanosine	N,N,N-trimethyl-5-aminovalerate	0.0425005	0.760257	0.935166
N2,N2-dimethylguanosine	N,N,N-trimethyl-alanylproline betaine (TMAP)	0.354755	0.00848533	0.136798
N2,N2-dimethylguanosine	N,N-dimethyl-5-aminovalerate	-0.0549775	0.692956	0.912544
N2,N2-dimethylguanosine	N,N-dimethyl-pro-pro	0.406518	0.00228616	0.0624013
N2,N2-dimethylguanosine	N,N-dimethylalanine	0.110427	0.426661	0.789235
N2,N2-dimethylguanosine	N-(2-furoyl)glycine	0.216128	0.116494	0.491226
N2,N2-dimethylguanosine	N-acetyl-1-methylhistidine*	0.125918	0.364265	0.74871
N2,N2-dimethylguanosine	N-acetyl-2-aminoadipate	0.0806175	0.562253	0.859215
N2,N2-dimethylguanosine	N-acetyl-2-aminooctanoate*	0.186125	0.177806	0.580117
N2,N2-dimethylguanosine	N-acetyl-aspartyl-glutamate (NAAG)	0.183762	0.183475	0.586923
N2,N2-dimethylguanosine	N-acetyl-beta-alanine	0.231485	0.0921398	0.445332
N2,N2-dimethylguanosine	N-acetyl-isoputreanine	0.322737	0.017303	0.202662
N2,N2-dimethylguanosine	N-acetylalanine	0.552964	1.45064e-05	0.00160947
N2,N2-dimethylguanosine	N-acetylarginine	-0.00209644	0.987996	0.997244
N2,N2-dimethylguanosine	N-acetylasparagine	-0.203812	0.139348	0.527453
N2,N2-dimethylguanosine	N-acetylaspartate (NAA)	0.0574423	0.679916	0.907677
N2,N2-dimethylguanosine	N-acetylcarnosine	0.148999	0.282234	0.686378
N2,N2-dimethylguanosine	N-acetylcitrulline	0.0306018	0.826131	0.955052
N2,N2-dimethylguanosine	N-acetylglucosamine/N-acetylgalactosamine	0.507681	8.91198e-05	0.006544
N2,N2-dimethylguanosine	N-acetylglucosaminylasparagine	0.15891	0.25108	0.658643
N2,N2-dimethylguanosine	N-acetylglutamate	0.140385	0.311298	0.709865
N2,N2-dimethylguanosine	N-acetylglutamine	-0.125443	0.366089	0.749992
N2,N2-dimethylguanosine	N-acetylglycine	0.0384601	0.782462	0.9422
N2,N2-dimethylguanosine	N-acetylhistidine	0.152201	0.271902	0.677569
N2,N2-dimethylguanosine	N-acetylisoleucine	0.205108	0.136796	0.52352
N2,N2-dimethylguanosine	N-acetylkynurenine (2)	-0.0314675	0.821292	0.953673
N2,N2-dimethylguanosine	N-acetylleucine	0.208843	0.129637	0.512669
N2,N2-dimethylguanosine	N-acetylmethionine	0.445474	0.00073659	0.0296829
N2,N2-dimethylguanosine	N-acetylneuraminate	0.46499	0.000396305	0.0192817
N2,N2-dimethylguanosine	N-acetylphenylalanine	0.179188	0.194814	0.600621
N2,N2-dimethylguanosine	N-acetylproline	0.0711645	0.609097	0.879427
N2,N2-dimethylguanosine	N-acetylputrescine	0.32388	0.0168886	0.200007
N2,N2-dimethylguanosine	N-acetylserine	0.458433	0.000490064	0.0224472
N2,N2-dimethylguanosine	N-acetyltaurine	0.238956	0.0818278	0.423244
N2,N2-dimethylguanosine	N-acetyltheanine	0.0788551	0.570857	0.86311
N2,N2-dimethylguanosine	N-acetylthreonine	0.353383	0.00876136	0.13936
N2,N2-dimethylguanosine	N-acetyltryptophan	0.230265	0.0939157	0.449
N2,N2-dimethylguanosine	N-acetyltyrosine	0.0699447	0.615262	0.881805
N2,N2-dimethylguanosine	N-acetylvaline	0.334096	0.0135474	0.177669
N2,N2-dimethylguanosine	N-behenoyl-sphingadienine (d18:2/22:0)*	0.0858776	0.536941	0.847478
N2,N2-dimethylguanosine	N-carbamoylalanine	-0.0840801	0.545528	0.851436
N2,N2-dimethylguanosine	N-carbamoylvaline	0.185636	0.17897	0.581593
N2,N2-dimethylguanosine	N-delta-acetylornithine	0.167296	0.226607	0.63469
N2,N2-dimethylguanosine	N-formylanthranilic acid	0.126573	0.361755	0.746951
N2,N2-dimethylguanosine	N-formylmethionine	0.513246	7.22808e-05	0.00557286
N2,N2-dimethylguanosine	N-formylphenylalanine	-0.0787116	0.57156	0.863456
N2,N2-dimethylguanosine	N-methylhydroxyproline	0.234552	0.0877899	0.436249
N2,N2-dimethylguanosine	N-methylpipecolate	0.250086	0.0681751	0.390599
N2,N2-dimethylguanosine	N-methylproline	0.199695	0.147689	0.539854
N2,N2-dimethylguanosine	N-methyltaurine	-0.101603	0.464748	0.810772
N2,N2-dimethylguanosine	N-oleoylserine	-0.0357156	0.797645	0.946775
N2,N2-dimethylguanosine	N-oleoyltaurine	-0.128038	0.356179	0.743031
N2,N2-dimethylguanosine	N-oxalyl glycine (NOG)	-0.116945	0.399701	0.772304
N2,N2-dimethylguanosine	N-palmitoyl-heptadecasphingosine (d17:1/16:0)*	0.0974652	0.48322	0.820329
N2,N2-dimethylguanosine	N-palmitoyl-sphingadienine (d18:2/16:0)*	-0.0100248	0.942646	0.986565
N2,N2-dimethylguanosine	N-palmitoyl-sphinganine (d18:0/16:0)	0.0765771	0.582068	0.867902
N2,N2-dimethylguanosine	N-palmitoyl-sphingosine (d18:1/16:0)	0.0896131	0.51931	0.838873
N2,N2-dimethylguanosine	N-palmitoylglycine	0.133524	0.33577	0.728689
N2,N2-dimethylguanosine	N-palmitoylserine	-0.0750433	0.589672	0.871237
N2,N2-dimethylguanosine	N-stearoyl-sphingadienine (d18:2/18:0)*	-0.0601105	0.665905	0.902407
N2,N2-dimethylguanosine	N-stearoyl-sphinganine (d18:0/18:0)*	0.0487517	0.726282	0.924185
N2,N2-dimethylguanosine	N-stearoyl-sphingosine (d18:1/18:0)*	0.0281685	0.839767	0.958986
N2,N2-dimethylguanosine	N-stearoylserine*	-0.0734515	0.59761	0.874722
N2,N2-dimethylguanosine	N-stearoyltaurine	0.0344985	0.804403	0.94843
N2,N2-dimethylguanosine	N1-Methyl-2-pyridone-5-carboxamide	0.237888	0.0832426	0.426774
N2,N2-dimethylguanosine	N1-Methyl-4-pyridone-3-carboxamide	0.215628	0.117362	0.492563
N2,N2-dimethylguanosine	1-methyladenosine	0.717782	1.00686e-09	4.59556e-07
N2,N2-dimethylguanosine	N1-methylinosine	0.555479	1.30119e-05	0.00147758
N2,N5-diacetylornithine	Liver fat (%)	-0.148052	0.28534	0.688795
N2,N5-diacetylornithine	Sodium (mmol/L)	0.0578616	0.677707	0.90696
N2,N5-diacetylornithine	Potassium (mmol/L)	0.243973	0.075428	0.40834
N2,N5-diacetylornithine	Creatinine (mg/dL)	0.108755	0.433738	0.79346
N2,N5-diacetylornithine	Urea (BUN) (mg/dL)	-0.0737685	0.596025	0.874069
N2,N5-diacetylornithine	Uric acid (mg/dL)	0.0737661	0.596037	0.874069
N2,N5-diacetylornithine	ALT (IU/L)	-0.0317703	0.819602	0.953205
N2,N5-diacetylornithine	AST (IU/L)	-0.00589343	0.966264	0.992113
N2,N5-diacetylornithine	GGT (U/L)	0.00388964	0.977731	0.994728
N2,N5-diacetylornithine	Alkaline phosphatase (IU/L)	-0.150545	0.277214	0.682275
N2,N5-diacetylornithine	Total Bilirubin (mg/dL)	-0.124209	0.370863	0.753235
N2,N5-diacetylornithine	Albumin (g/dL)	-0.146479	0.290548	0.693061
N2,N5-diacetylornithine	Creatine Kinase (U/L)	-0.0276041	0.842936	0.960052
N2,N5-diacetylornithine	Total cholesterol (mg/dL)	0.137504	0.321432	0.717664
N2,N5-diacetylornithine	High Density Lipoprotein (mg/dL)	0.00736966	0.95782	0.990063
N2,N5-diacetylornithine	Low Density Lipoprotein (mg/dL)	0.158647	0.251874	0.65958
N2,N5-diacetylornithine	Triglycerides (mg/dL)	0.0694296	0.617874	0.882875
N2,N5-diacetylornithine	Glucose (mg/dL)	0.0940499	0.498753	0.828326
N2,N5-diacetylornithine	Insulin (mg/dL)	-0.0595086	0.669056	0.903667
N2,N5-diacetylornithine	Weight (kg)	0.206	0.135059	0.520863
N2,N5-diacetylornithine	Body mass index (kg/m2)	-0.133931	0.334287	0.727553
N2,N5-diacetylornithine	Heart rate (bpm)	-0.105734	0.446692	0.800938
N2,N5-diacetylornithine	Systolic blood pressure (mmHg)	0.0502667	0.718123	0.921368
N2,N5-diacetylornithine	Diastolic blood pressure (mmHg)	0.103583	0.456048	0.806242
N2,N5-diacetylornithine	Waist circumference (cm)	0.174107	0.207984	0.615341
N2,N5-diacetylornithine	Hip circumference (cm)	0.137781	0.320448	0.717001
N2,N5-diacetylornithine	Trunk fat mass (kg/m2)	0.182761	0.185915	0.5897
N2,N5-diacetylornithine	Trunk fat free mass (kg/m2)	0.181686	0.18856	0.593075
N2,N5-diacetylornithine	Trunk total body water (%)	0.172953	0.211061	0.618868
N2,N5-diacetylornithine	Left arm fat mass (kg/m2)	-0.0155489	0.911145	0.978674
N2,N5-diacetylornithine	Left arm fat free mass (kg/m2)	0.151065	0.275539	0.680838
N2,N5-diacetylornithine	Left arm total body water (%)	0.172953	0.211061	0.618868
N2,N5-diacetylornithine	Right arm fat mass (kg/m2)	-0.013273	0.92411	0.982012
N2,N5-diacetylornithine	Right arm fat free mass (kg/m2)	0.139648	0.31387	0.711915
N2,N5-diacetylornithine	Right arm total body water (%)	0.172953	0.211061	0.618868
N2,N5-diacetylornithine	Left leg fat mass (kg/m2)	-0.044197	0.750989	0.932265
N2,N5-diacetylornithine	Left leg fat free mass (kg/m2)	0.132031	0.341249	0.732539
N2,N5-diacetylornithine	Left leg total body water (%)	0.172953	0.211061	0.618868
N2,N5-diacetylornithine	Right leg fat mass (kg/m2)	-0.0504118	0.717343	0.921115
N2,N5-diacetylornithine	Right leg fat free mass (kg/m2)	0.12583	0.364603	0.748974
N2,N5-diacetylornithine	Right leg total body water (%)	0.172953	0.211061	0.618868
N2,N5-diacetylornithine	(14 or 15)-methylpalmitate (a17:0 or i17:0)	0.0567562	0.683537	0.909044
N2,N5-diacetylornithine	(16 or 17)-methylstearate (a19:0 or i19:0)	0.0343434	0.805265	0.948659
N2,N5-diacetylornithine	(2 or 3)-decenoate (10:1n7 or n8)	-0.445169	0.000743544	0.029872
N2,N5-diacetylornithine	(N(1) + N(8))-acetylspermidine	0.018563	0.894012	0.97404
N2,N5-diacetylornithine	(S)-3-hydroxybutyrylcarnitine	-0.179112	0.195007	0.600827
N2,N5-diacetylornithine	1,2,3-benzenetriol sulfate (2)	-0.00484604	0.972257	0.993512
N2,N5-diacetylornithine	1,2-dilinoleoyl-GPC (18:2/18:2)	0.138174	0.319056	0.715842
N2,N5-diacetylornithine	1,2-dilinoleoyl-GPE (18:2/18:2)*	-0.0218336	0.875475	0.969007
N2,N5-diacetylornithine	1,2-dipalmitoyl-GPC (16:0/16:0)	-0.0779493	0.575303	0.864999
N2,N5-diacetylornithine	1,3,7-trimethylurate	0.216851	0.115247	0.488975
N2,N5-diacetylornithine	1,3-dimethylurate	0.317483	0.0193199	0.214414
N2,N5-diacetylornithine	1,5-anhydroglucitol (1,5-AG)	0.10951	0.430534	0.791717
N2,N5-diacetylornithine	1,7-dimethylurate	0.230189	0.0940275	0.449265
N2,N5-diacetylornithine	1-(1-enyl-oleoyl)-GPE (P-18:1)*	0.0677339	0.626504	0.886184
N2,N5-diacetylornithine	1-(1-enyl-palmitoyl)-2-arachidonoyl-GPC (P-16:0/20:4)*	-0.0862588	0.535129	0.846706
N2,N5-diacetylornithine	1-(1-enyl-palmitoyl)-2-arachidonoyl-GPE (P-16:0/20:4)*	0.133981	0.334102	0.727361
N2,N5-diacetylornithine	1-(1-enyl-palmitoyl)-2-linoleoyl-GPC (P-16:0/18:2)*	0.0968553	0.485975	0.82174
N2,N5-diacetylornithine	1-(1-enyl-palmitoyl)-2-linoleoyl-GPE (P-16:0/18:2)*	0.123232	0.374664	0.755605
N2,N5-diacetylornithine	1-(1-enyl-palmitoyl)-2-oleoyl-GPC (P-16:0/18:1)*	0.0309891	0.823965	0.954491
N2,N5-diacetylornithine	1-(1-enyl-palmitoyl)-2-oleoyl-GPE (P-16:0/18:1)*	0.0569087	0.682732	0.90875
N2,N5-diacetylornithine	1-(1-enyl-palmitoyl)-2-palmitoleoyl-GPC (P-16:0/16:1)*	0.0287783	0.836345	0.957969
N2,N5-diacetylornithine	1-(1-enyl-palmitoyl)-2-palmitoyl-GPC (P-16:0/16:0)*	-0.0333524	0.810779	0.950283
N2,N5-diacetylornithine	1-(1-enyl-palmitoyl)-GPC (P-16:0)*	0.00102916	0.994107	0.998571
N2,N5-diacetylornithine	1-(1-enyl-palmitoyl)-GPE (P-16:0)*	0.107528	0.438975	0.79644
N2,N5-diacetylornithine	1-(1-enyl-stearoyl)-2-arachidonoyl-GPE (P-18:0/20:4)*	3.8117e-05	0.999782	0.999808
N2,N5-diacetylornithine	1-(1-enyl-stearoyl)-2-linoleoyl-GPE (P-18:0/18:2)*	0.0929674	0.50373	0.830976
N2,N5-diacetylornithine	1-(1-enyl-stearoyl)-2-oleoyl-GPE (P-18:0/18:1)	0.0473032	0.73411	0.926773
N2,N5-diacetylornithine	1-(1-enyl-stearoyl)-GPE (P-18:0)*	0.0917477	0.509367	0.833923
N2,N5-diacetylornithine	1-arachidonoyl-GPC* (20:4)*	-0.0578998	0.677507	0.90681
N2,N5-diacetylornithine	1-arachidonoyl-GPE (20:4n6)*	-0.117591	0.397085	0.770503
N2,N5-diacetylornithine	1-arachidonoyl-GPI* (20:4)*	0.120412	0.385778	0.76314
N2,N5-diacetylornithine	1-arachidonylglycerol (20:4)	0.123845	0.372278	0.754007
N2,N5-diacetylornithine	1-carboxyethylisoleucine	0.080877	0.560991	0.858677
N2,N5-diacetylornithine	1-carboxyethylleucine	0.0243568	0.861219	0.965097
N2,N5-diacetylornithine	1-carboxyethylphenylalanine	0.173318	0.210085	0.617633
N2,N5-diacetylornithine	1-carboxyethyltyrosine	0.104557	0.451798	0.803846
N2,N5-diacetylornithine	1-carboxyethylvaline	0.0694111	0.617968	0.882875
N2,N5-diacetylornithine	1-dihomo-linolenylglycerol (20:3)	0.0487517	0.726282	0.924185
N2,N5-diacetylornithine	1-docosahexaenoylglycerol (22:6)	-0.18461	0.181425	0.584385
N2,N5-diacetylornithine	1-lignoceroyl-GPC (24:0)	0.206141	0.134787	0.520439
N2,N5-diacetylornithine	1-linolenoyl-GPC (18:3)*	0.214637	0.119097	0.495392
N2,N5-diacetylornithine	1-linoleoyl-2-arachidonoyl-GPC (18:2/20:4n6)*	-0.0184868	0.894445	0.974156
N2,N5-diacetylornithine	1-linoleoyl-2-arachidonoyl-GPE (18:2/20:4)*	0.0367857	0.791716	0.945035
N2,N5-diacetylornithine	1-linoleoyl-2-linolenoyl-GPC (18:2/18:3)*	0.422527	0.00145874	0.0466748
N2,N5-diacetylornithine	1-linoleoyl-GPC (18:2)	0.111416	0.422506	0.786694
N2,N5-diacetylornithine	1-linoleoyl-GPE (18:2)*	0.0388412	0.78036	0.941494
N2,N5-diacetylornithine	1-linoleoyl-GPG (18:2)*	-0.0588908	0.672296	0.904869
N2,N5-diacetylornithine	1-linoleoyl-GPI* (18:2)*	0.0104822	0.940034	0.985924
N2,N5-diacetylornithine	1-linoleoylglycerol (18:2)	0.0806937	0.561882	0.859037
N2,N5-diacetylornithine	1-methyl-4-imidazoleacetate	0.0333524	0.810779	0.950283
N2,N5-diacetylornithine	1-methyl-5-imidazoleacetate	0.156623	0.258053	0.665302
N2,N5-diacetylornithine	1-methyl-5-imidazolelactate	0.185363	0.17962	0.582235
N2,N5-diacetylornithine	1-methylhistidine	0.300629	0.0271856	0.254547
N2,N5-diacetylornithine	1-methylnicotinamide	0.23583	0.0860255	0.432566
N2,N5-diacetylornithine	1-methylurate	0.165879	0.230622	0.63869
N2,N5-diacetylornithine	1-methylxanthine	0.200762	0.145491	0.53663
N2,N5-diacetylornithine	1-myristoyl-2-arachidonoyl-GPC (14:0/20:4)*	0.0232133	0.867675	0.966861
N2,N5-diacetylornithine	1-myristoyl-2-palmitoyl-GPC (14:0/16:0)	0.0818372	0.556334	0.856578
N2,N5-diacetylornithine	1-myristoylglycerol (14:0)	0.0711568	0.609136	0.879468
N2,N5-diacetylornithine	1-oleoyl-2-arachidonoyl-GPE (18:1/20:4)*	-0.12247	0.377649	0.757661
N2,N5-diacetylornithine	1-oleoyl-2-docosahexaenoyl-GPC (18:1/22:6)*	-0.0102535	0.94134	0.986201
N2,N5-diacetylornithine	1-oleoyl-2-linoleoyl-GPE (18:1/18:2)*	0.0359443	0.796377	0.946404
N2,N5-diacetylornithine	1-oleoyl-GPC (18:1)	0.0243568	0.861219	0.965097
N2,N5-diacetylornithine	1-oleoyl-GPE (18:1)	0.0418144	0.764015	0.936368
N2,N5-diacetylornithine	1-oleoyl-GPG (18:1)*	-0.0462224	0.73997	0.928756
N2,N5-diacetylornithine	1-oleoyl-GPI (18:1)	0.101201	0.466527	0.811737
N2,N5-diacetylornithine	1-oleoyl-GPS (18:1)	0.0498431	0.720401	0.922232
N2,N5-diacetylornithine	1-oleoylglycerol (18:1)	0.0357156	0.797645	0.946775
N2,N5-diacetylornithine	1-palmitoleoyl-2-linolenoyl-GPC (16:1/18:3)*	0.247013	0.0717484	0.399499
N2,N5-diacetylornithine	1-palmitoleoyl-GPC* (16:1)*	-0.0296169	0.831644	0.956611
N2,N5-diacetylornithine	1-palmitoleoylglycerol (16:1)*	0.0294758	0.832435	0.956825
N2,N5-diacetylornithine	1-palmitoyl-2-arachidonoyl-GPC (16:0/20:4n6)	-0.109739	0.429566	0.791082
N2,N5-diacetylornithine	1-palmitoyl-2-arachidonoyl-GPE (16:0/20:4)*	-0.10608	0.4452	0.800087
N2,N5-diacetylornithine	1-palmitoyl-2-arachidonoyl-GPI (16:0/20:4)*	-0.0344197	0.804841	0.948515
N2,N5-diacetylornithine	1-palmitoyl-2-dihomo-linolenoyl-GPC (16:0/20:3n3 or 6)*	0.0805413	0.562624	0.859423
N2,N5-diacetylornithine	1-palmitoyl-2-docosahexaenoyl-GPC (16:0/22:6)	-0.00933867	0.946565	0.987404
N2,N5-diacetylornithine	1-palmitoyl-2-docosahexaenoyl-GPE (16:0/22:6)*	-0.0828283	0.551547	0.854432
N2,N5-diacetylornithine	1-palmitoyl-2-linoleoyl-GPC (16:0/18:2)	0.113398	0.414247	0.781558
N2,N5-diacetylornithine	1-palmitoyl-2-linoleoyl-GPE (16:0/18:2)	0.00567944	0.967488	0.992312
N2,N5-diacetylornithine	1-palmitoyl-2-linoleoyl-GPI (16:0/18:2)	-0.0425767	0.75984	0.935067
N2,N5-diacetylornithine	1-palmitoyl-2-oleoyl-GPC (16:0/18:1)	-0.00407852	0.976649	0.994456
N2,N5-diacetylornithine	1-palmitoyl-2-oleoyl-GPE (16:0/18:1)	-0.00865256	0.950486	0.988392
N2,N5-diacetylornithine	1-palmitoyl-2-oleoyl-GPI (16:0/18:1)*	0.0649133	0.640969	0.892379
N2,N5-diacetylornithine	1-palmitoyl-2-palmitoleoyl-GPC (16:0/16:1)*	-0.0245092	0.860359	0.964854
N2,N5-diacetylornithine	1-palmitoyl-2-stearoyl-GPC (16:0/18:0)	0.162188	0.241308	0.649372
N2,N5-diacetylornithine	1-palmitoyl-2-stearoyl-GPE (16:0/18:0)*	0.0740968	0.594386	0.873519
N2,N5-diacetylornithine	1-palmitoyl-GPC (16:0)	0.0498952	0.720121	0.922095
N2,N5-diacetylornithine	1-palmitoyl-GPE (16:0)	-0.0401372	0.773223	0.939345
N2,N5-diacetylornithine	1-palmitoyl-GPG (16:0)*	0.106461	0.443557	0.79914
N2,N5-diacetylornithine	1-palmitoyl-GPI* (16:0)	0.152354	0.271417	0.677135
N2,N5-diacetylornithine	1-palmitoylglycerol (16:0)	-0.0141414	0.919161	0.980713
N2,N5-diacetylornithine	1-ribosyl-imidazoleacetate*	0.0703259	0.613333	0.881108
N2,N5-diacetylornithine	1-stearoyl-2-arachidonoyl-GPC (18:0/20:4)	-0.144654	0.296664	0.698132
N2,N5-diacetylornithine	1-stearoyl-2-arachidonoyl-GPE (18:0/20:4)	-0.0357156	0.797645	0.946775
N2,N5-diacetylornithine	1-stearoyl-2-arachidonoyl-GPI (18:0/20:4)	0.0188679	0.892281	0.973592
N2,N5-diacetylornithine	1-stearoyl-2-arachidonoyl-GPS (18:0/20:4)	0.0766592	0.581662	0.867737
N2,N5-diacetylornithine	1-stearoyl-2-docosahexaenoyl-GPC (18:0/22:6)	-0.00720412	0.958767	0.990246
N2,N5-diacetylornithine	1-stearoyl-2-docosahexaenoyl-GPE (18:0/22:6)*	-0.0405184	0.771127	0.938689
N2,N5-diacetylornithine	1-stearoyl-2-linoleoyl-GPC (18:0/18:2)*	0.05081	0.715205	0.920243
N2,N5-diacetylornithine	1-stearoyl-2-linoleoyl-GPE (18:0/18:2)*	-0.0166571	0.904841	0.976973
N2,N5-diacetylornithine	1-stearoyl-2-linoleoyl-GPI (18:0/18:2)	-0.0222222	0.873277	0.968363
N2,N5-diacetylornithine	1-stearoyl-2-oleoyl-GPC (18:0/18:1)	0.0902992	0.516104	0.837221
N2,N5-diacetylornithine	1-stearoyl-2-oleoyl-GPE (18:0/18:1)	0.0409758	0.768615	0.937877
N2,N5-diacetylornithine	1-stearoyl-2-oleoyl-GPI (18:0/18:1)*	0.133448	0.336049	0.728896
N2,N5-diacetylornithine	1-stearoyl-2-oleoyl-GPS (18:0/18:1)	0.0729941	0.5999	0.875646
N2,N5-diacetylornithine	1-stearoyl-GPC (18:0)	0.0440252	0.751926	0.932603
N2,N5-diacetylornithine	1-stearoyl-GPE (18:0)	0.0692586	0.618742	0.883285
N2,N5-diacetylornithine	1-stearoyl-GPG (18:0)	0.073148	0.599129	0.875351
N2,N5-diacetylornithine	1-stearoyl-GPI (18:0)	0.071012	0.609866	0.879778
N2,N5-diacetylornithine	10-heptadecenoate (17:1n7)	-0.118658	0.392784	0.767855
N2,N5-diacetylornithine	10-nonadecenoate (19:1n9)	-0.107528	0.438975	0.79644
N2,N5-diacetylornithine	10-undecenoate (11:1n1)	-0.225005	0.101881	0.464837
N2,N5-diacetylornithine	11-ketoetiocholanolone glucuronide	0.184108	0.182637	0.585962
N2,N5-diacetylornithine	11beta-hydroxyandrosterone glucuronide	0.180484	0.191551	0.596492
N2,N5-diacetylornithine	11beta-hydroxyetiocholanolone glucuronide*	0.0573436	0.680437	0.90796
N2,N5-diacetylornithine	12,13-DiHOME	0.0412076	0.767342	0.937429
N2,N5-diacetylornithine	12-HETE	-0.227687	0.0977558	0.4568
N2,N5-diacetylornithine	13-HODE + 9-HODE	-0.202668	0.141628	0.530882
N2,N5-diacetylornithine	16a-hydroxy DHEA 3-sulfate	-0.041052	0.768196	0.937747
N2,N5-diacetylornithine	17alpha-hydroxypregnanolone glucuronide	-0.0433298	0.755722	0.933846
N2,N5-diacetylornithine	17alpha-hydroxypregnenolone 3-sulfate	-0.113293	0.414682	0.781936
N2,N5-diacetylornithine	2'-deoxyuridine	-0.204498	0.137992	0.525321
N2,N5-diacetylornithine	2'-O-methyluridine	-0.116447	0.401724	0.773534
N2,N5-diacetylornithine	2,3-dihydroxy-2-methylbutyrate	0.0985725	0.478239	0.817832
N2,N5-diacetylornithine	2,3-dihydroxy-5-methylthio-4-pentenoate (DMTPA)*	0.132533	0.339402	0.731194
N2,N5-diacetylornithine	2,3-dihydroxyisovalerate	0.143541	0.300436	0.701211
N2,N5-diacetylornithine	2,4-di-tert-butylphenol	0.110425	0.42667	0.789235
N2,N5-diacetylornithine	2,6-dihydroxybenzoic acid	0.154412	0.264917	0.67145
N2,N5-diacetylornithine	2-acetamidophenol sulfate	0.13632	0.325655	0.720845
N2,N5-diacetylornithine	2-aminoadipate	0.0900705	0.517171	0.837836
N2,N5-diacetylornithine	2-aminobutyrate	0.0783305	0.57343	0.864167
N2,N5-diacetylornithine	2-aminoheptanoate	-0.131542	0.343057	0.733665
N2,N5-diacetylornithine	2-aminooctanoate	-0.0665142	0.632742	0.888885
N2,N5-diacetylornithine	2-aminophenol sulfate	0.178426	0.196751	0.602927
N2,N5-diacetylornithine	2-arachidonoylglycerol (20:4)	0.0537102	0.699696	0.914806
N2,N5-diacetylornithine	2-hydroxy-3-methylvalerate	-0.0787116	0.57156	0.863456
N2,N5-diacetylornithine	2-hydroxy-4-(methylthio)butanoic acid	0.167219	0.226822	0.634969
N2,N5-diacetylornithine	2-hydroxyarachidate*	0.103335	0.45713	0.806739
N2,N5-diacetylornithine	2-hydroxybehenate	0.076882	0.580562	0.867195
N2,N5-diacetylornithine	2-hydroxybutyrate/2-hydroxyisobutyrate	-0.0414332	0.766105	0.936979
N2,N5-diacetylornithine	2-hydroxydecanoate	0.130093	0.348444	0.73739
N2,N5-diacetylornithine	2-hydroxyglutarate	0.151515	0.274095	0.679557
N2,N5-diacetylornithine	2-hydroxyhippurate (salicylurate)	0.279436	0.040723	0.308379
N2,N5-diacetylornithine	2-hydroxylaurate	-0.0089575	0.948743	0.987923
N2,N5-diacetylornithine	2-hydroxynervonate*	0.199161	0.148796	0.541605
N2,N5-diacetylornithine	2-hydroxyoctanoate	0.0581285	0.676303	0.906356
N2,N5-diacetylornithine	2-hydroxypalmitate	0.286907	0.0354275	0.288624
N2,N5-diacetylornithine	2-hydroxyphenylacetate	-0.0742138	0.593803	0.873126
N2,N5-diacetylornithine	2-hydroxyphytanate*	0.147475	0.287243	0.690333
N2,N5-diacetylornithine	2-hydroxysebacate	-0.113878	0.41226	0.780509
N2,N5-diacetylornithine	2-hydroxystearate	0.267086	0.0508935	0.341761
N2,N5-diacetylornithine	2-isopropylmalate	0.12652	0.361956	0.747029
N2,N5-diacetylornithine	2-keto-3-deoxy-gluconate	0.31214	0.0215719	0.226933
N2,N5-diacetylornithine	2-ketocaprylate	-0.0655232	0.63783	0.891139
N2,N5-diacetylornithine	2-linoleoylglycerol (18:2)	0.255808	0.0619002	0.374073
N2,N5-diacetylornithine	2-methoxyhydroquinone sulfate (1)	-0.0468828	0.736388	0.927596
N2,N5-diacetylornithine	2-methoxyhydroquinone sulfate (2)	-0.0438017	0.753145	0.93299
N2,N5-diacetylornithine	2-methoxyresorcinol sulfate	0.0243311	0.861364	0.965215
N2,N5-diacetylornithine	2-methylbutyrylcarnitine (C5)	0.115914	0.403899	0.775103
N2,N5-diacetylornithine	2-methylserine	0.0295463	0.83204	0.956728
N2,N5-diacetylornithine	2-naphthol sulfate	0.107147	0.440608	0.797317
N2,N5-diacetylornithine	2-O-methylascorbic acid	0.0952544	0.493245	0.825407
N2,N5-diacetylornithine	2-oleoylglycerol (18:1)	0.0581291	0.676299	0.906356
N2,N5-diacetylornithine	2-oxoarginine*	0.523995	4.77322e-05	0.00409029
N2,N5-diacetylornithine	2-palmitoleoyl-GPC* (16:1)*	0.0421193	0.762344	0.935828
N2,N5-diacetylornithine	2-palmitoyl-GPC* (16:0)*	0.124757	0.368738	0.751814
N2,N5-diacetylornithine	2-piperidinone	-0.0964742	0.487701	0.822654
N2,N5-diacetylornithine	2-stearoyl-GPE (18:0)*	0.177587	0.198898	0.605331
N2,N5-diacetylornithine	21-hydroxypregnenolone disulfate	-0.121555	0.381249	0.760224
N2,N5-diacetylornithine	21-hydroxypregnenolone monosulfate (1)	-0.110909	0.424634	0.788042
N2,N5-diacetylornithine	2R,3R-dihydroxybutyrate	0.123995	0.371694	0.753649
N2,N5-diacetylornithine	3,4-dihydroxybutyrate	-0.00118163	0.993234	0.99835
N2,N5-diacetylornithine	3,5-dichloro-2,6-dihydroxybenzoic acid	0.0283972	0.838483	0.958604
N2,N5-diacetylornithine	3,7-dimethylurate	0.138517	0.317845	0.715049
N2,N5-diacetylornithine	3-(3-amino-3-carboxypropyl)uridine*	-0.00804269	0.953972	0.989138
N2,N5-diacetylornithine	3-(3-hydroxyphenyl)propionate	-0.254016	0.0638131	0.379343
N2,N5-diacetylornithine	3-(3-hydroxyphenyl)propionate sulfate	-0.113429	0.414118	0.781558
N2,N5-diacetylornithine	3-(4-hydroxyphenyl)lactate (HPLA)	0.0353345	0.79976	0.947303
N2,N5-diacetylornithine	3-acetylphenol sulfate	-0.0281514	0.839863	0.95908
N2,N5-diacetylornithine	3-amino-2-piperidone	0.241776	0.0781796	0.414546
N2,N5-diacetylornithine	3-aminoisobutyrate	0.0841243	0.545316	0.851272
N2,N5-diacetylornithine	3-bromo-5-chloro-2,6-dihydroxybenzoic acid*	0.0582047	0.675902	0.906209
N2,N5-diacetylornithine	3-carboxy-4-methyl-5-pentyl-2-furanpropionate (3-CMPFP)	0.280351	0.0400415	0.30588
N2,N5-diacetylornithine	3-carboxy-4-methyl-5-propyl-2-furanpropanoate (CMPF)	-0.00880503	0.949615	0.988136
N2,N5-diacetylornithine	3-decenoylcarnitine	-0.131658	0.342626	0.733459
N2,N5-diacetylornithine	3-ethylcatechol sulfate (1)	-0.0140958	0.919421	0.980838
N2,N5-diacetylornithine	3-formylindole	0.119039	0.391255	0.766889
N2,N5-diacetylornithine	3-hydroxy-2-ethylpropionate	-0.0345721	0.803994	0.948313
N2,N5-diacetylornithine	3-hydroxy-2-methylpyridine sulfate	-0.00347359	0.980112	0.995306
N2,N5-diacetylornithine	3-hydroxy-3-methylglutarate	0.308786	0.0230961	0.234862
N2,N5-diacetylornithine	3-hydroxyadipate	-0.238665	0.0822106	0.424162
N2,N5-diacetylornithine	3-hydroxybutyrate (BHBA)	-0.236211	0.0855047	0.431417
N2,N5-diacetylornithine	3-hydroxybutyroylglycine	-0.0558457	0.688353	0.910839
N2,N5-diacetylornithine	3-hydroxydecanoate	-0.191309	0.165816	0.564892
N2,N5-diacetylornithine	3-hydroxydecanoylcarnitine	-0.221193	0.107972	0.476311
N2,N5-diacetylornithine	3-hydroxydodecanedioate*	-0.267677	0.050364	0.340078
N2,N5-diacetylornithine	3-hydroxyhexanoate	-0.13886	0.316635	0.71396
N2,N5-diacetylornithine	3-hydroxyhexanoylcarnitine (1)	-0.189064	0.170935	0.571595
N2,N5-diacetylornithine	3-hydroxyhippurate	-0.183	0.185331	0.589022
N2,N5-diacetylornithine	3-hydroxyhippurate sulfate	-0.209224	0.128924	0.511576
N2,N5-diacetylornithine	3-hydroxyisobutyrate	-0.0642272	0.644508	0.893798
N2,N5-diacetylornithine	3-hydroxylaurate	-0.197865	0.151513	0.545436
N2,N5-diacetylornithine	3-hydroxyoctanoate	-0.160206	0.247185	0.655068
N2,N5-diacetylornithine	3-hydroxyoctanoylcarnitine (1)	-0.163408	0.23774	0.645843
N2,N5-diacetylornithine	3-hydroxyoctanoylcarnitine (2)	-0.201753	0.143473	0.533699
N2,N5-diacetylornithine	3-hydroxyoleoylcarnitine	-0.107739	0.438073	0.795999
N2,N5-diacetylornithine	3-hydroxypyridine sulfate	0.235601	0.0863392	0.433216
N2,N5-diacetylornithine	3-hydroxystachydrine*	0.104366	0.452629	0.804419
N2,N5-diacetylornithine	3-indoleglyoxylic acid	0.210597	0.126376	0.507393
N2,N5-diacetylornithine	3-indoxyl sulfate	0.141605	0.307071	0.706606
N2,N5-diacetylornithine	3-methoxycatechol sulfate (1)	0.0525634	0.705814	0.916953
N2,N5-diacetylornithine	3-methoxycatechol sulfate (2)	0.212256	0.123347	0.502612
N2,N5-diacetylornithine	3-methoxytyramine sulfate	0.0360502	0.79579	0.946274
N2,N5-diacetylornithine	3-methoxytyrosine	0.0822946	0.554122	0.855569
N2,N5-diacetylornithine	3-methyl catechol sulfate (1)	0.0254241	0.855202	0.96348
N2,N5-diacetylornithine	3-methyl-2-oxobutyrate	-0.178502	0.196557	0.602758
N2,N5-diacetylornithine	3-methyl-2-oxovalerate	-0.105851	0.446188	0.800629
N2,N5-diacetylornithine	3-methyladipate	0.0881063	0.526387	0.842362
N2,N5-diacetylornithine	3-methylcytidine	-0.0162763	0.907007	0.977545
N2,N5-diacetylornithine	3-methylglutaconate	0.0917477	0.509367	0.833923
N2,N5-diacetylornithine	3-methylglutarylcarnitine (2)	0.108367	0.435393	0.794428
N2,N5-diacetylornithine	3-methylhistidine	0.19535	0.156889	0.55299
N2,N5-diacetylornithine	3-methylxanthine	0.233314	0.0895253	0.439899
N2,N5-diacetylornithine	3-phenylpropionate (hydrocinnamate)	0.234153	0.0883466	0.437282
N2,N5-diacetylornithine	3-phosphoglycerate	0.126663	0.36141	0.746643
N2,N5-diacetylornithine	3-sulfo-L-alanine	0.0744663	0.592544	0.872623
N2,N5-diacetylornithine	3-ureidopropionate	0.114694	0.408898	0.778239
N2,N5-diacetylornithine	3b-hydroxy-5-cholenoic acid	0.0776433	0.576808	0.865604
N2,N5-diacetylornithine	3beta,7alpha-dihydroxy-5-cholestenoate	0.0306842	0.82567	0.954905
N2,N5-diacetylornithine	3beta-hydroxy-5-cholestenoate	-0.11599	0.403588	0.774855
N2,N5-diacetylornithine	4-acetamidobutanoate	0.113551	0.413616	0.78113
N2,N5-diacetylornithine	4-acetylcatechol sulfate (1)	0.0637057	0.647203	0.89484
N2,N5-diacetylornithine	4-acetylphenyl sulfate	0.255669	0.0620467	0.37454
N2,N5-diacetylornithine	4-allylcatechol sulfate	0.26457	0.0531995	0.348956
N2,N5-diacetylornithine	4-allylphenol sulfate	0.06255	0.653192	0.897178
N2,N5-diacetylornithine	4-chlorobenzoic acid	-0.0668954	0.63079	0.887964
N2,N5-diacetylornithine	4-cholesten-3-one	-0.0111683	0.936116	0.985144
N2,N5-diacetylornithine	4-ethylcatechol sulfate	0.174919	0.205839	0.613076
N2,N5-diacetylornithine	4-ethylphenyl sulfate	0.188641	0.171911	0.572639
N2,N5-diacetylornithine	4-guanidinobutanoate	0.409904	0.00208271	0.0588078
N2,N5-diacetylornithine	4-hydroxy-2-oxoglutaric acid	0.206327	0.134427	0.519787
N2,N5-diacetylornithine	4-hydroxychlorothalonil	0.268992	0.0492013	0.336542
N2,N5-diacetylornithine	4-hydroxycoumarin	0.0569149	0.682699	0.90875
N2,N5-diacetylornithine	4-hydroxyglutamate	0.11134	0.422825	0.786904
N2,N5-diacetylornithine	4-hydroxyhippurate	-0.0471508	0.734936	0.92709
N2,N5-diacetylornithine	4-hydroxyphenylacetate	-0.0911014	0.512367	0.835642
N2,N5-diacetylornithine	4-hydroxyphenylacetylglutamine	-0.0217665	0.875855	0.969071
N2,N5-diacetylornithine	4-hydroxyphenylpyruvate	-0.0820659	0.555228	0.856021
N2,N5-diacetylornithine	4-imidazoleacetate	0.148265	0.284639	0.688232
N2,N5-diacetylornithine	4-methoxyphenol sulfate	0.0061972	0.964526	0.991721
N2,N5-diacetylornithine	4-methyl-2-oxopentanoate	-0.133524	0.33577	0.728689
N2,N5-diacetylornithine	4-methylcatechol sulfate	-0.0139127	0.920464	0.981077
N2,N5-diacetylornithine	4-methylguaiacol sulfate	-0.0159295	0.90898	0.978124
N2,N5-diacetylornithine	4-methylhexanoylglutamine	-0.0947858	0.495384	0.826579
N2,N5-diacetylornithine	4-methylnonanoylcarnitine	0.112212	0.419179	0.784602
N2,N5-diacetylornithine	4-oxo-retinoic acid	0.283171	0.0379992	0.298523
N2,N5-diacetylornithine	4-vinylcatechol sulfate	0.0752811	0.58849	0.870706
N2,N5-diacetylornithine	4-vinylphenol sulfate	0.139546	0.314227	0.712136
N2,N5-diacetylornithine	5,6-dihydrothymine	0.0102535	0.94134	0.986201
N2,N5-diacetylornithine	5,6-dihydrouracil	-0.185897	0.178349	0.580721
N2,N5-diacetylornithine	5,6-dihydrouridine	0.156318	0.258993	0.666277
N2,N5-diacetylornithine	5-(galactosylhydroxy)-L-lysine	-0.11267	0.41727	0.783375
N2,N5-diacetylornithine	5-acetylamino-6-amino-3-methyluracil	0.230341	0.0938039	0.448778
N2,N5-diacetylornithine	5-acetylamino-6-formylamino-3-methyluracil	0.10488	0.450394	0.803127
N2,N5-diacetylornithine	5-dodecenoate (12:1n7)	-0.253669	0.0641895	0.380306
N2,N5-diacetylornithine	5-dodecenoylcarnitine (C12:1)	-0.280579	0.0398726	0.305262
N2,N5-diacetylornithine	5-hydroxyhexanoate	0.0967299	0.486542	0.82206
N2,N5-diacetylornithine	5-hydroxyindole sulfate	0.179104	0.195027	0.600872
N2,N5-diacetylornithine	5-hydroxylysine	-0.00552697	0.96836	0.992583
N2,N5-diacetylornithine	5-methylthioadenosine (MTA)	0.154641	0.264202	0.670906
N2,N5-diacetylornithine	5-methyluridine (ribothymidine)	0.0576711	0.678711	0.907279
N2,N5-diacetylornithine	5-oxoproline	-0.000266819	0.998472	0.999502
N2,N5-diacetylornithine	5alpha-androstan-3alpha,17alpha-diol monosulfate	-0.11702	0.399396	0.772126
N2,N5-diacetylornithine	5alpha-androstan-3alpha,17beta-diol 17-glucuronide	0.00566398	0.967577	0.992382
N2,N5-diacetylornithine	5alpha-androstan-3alpha,17beta-diol disulfate	0.034661	0.8035	0.948222
N2,N5-diacetylornithine	5alpha-androstan-3alpha,17beta-diol monosulfate (1)	-0.185134	0.180167	0.582912
N2,N5-diacetylornithine	5alpha-androstan-3alpha,17beta-diol monosulfate (2)	-0.0134978	0.922828	0.981781
N2,N5-diacetylornithine	5alpha-androstan-3beta,17alpha-diol disulfate	-0.0602642	0.665101	0.90207
N2,N5-diacetylornithine	5alpha-androstan-3beta,17beta-diol disulfate	-0.0269487	0.84662	0.960939
N2,N5-diacetylornithine	5alpha-androstan-3beta,17beta-diol monosulfate (2)	-0.201845	0.143287	0.533479
N2,N5-diacetylornithine	5alpha-pregnan-3beta,20alpha-diol disulfate	-0.0902992	0.516104	0.837221
N2,N5-diacetylornithine	5alpha-pregnan-3beta,20alpha-diol monosulfate (2)	-0.122851	0.376155	0.756663
N2,N5-diacetylornithine	5alpha-pregnan-3beta,20beta-diol monosulfate (1)	-0.15426	0.265395	0.671837
N2,N5-diacetylornithine	5alpha-pregnan-diol disulfate	-0.106056	0.445304	0.800205
N2,N5-diacetylornithine	6-bromotryptophan	-0.134591	0.331886	0.725572
N2,N5-diacetylornithine	6-hydroxyindole sulfate	0.15769	0.254783	0.662279
N2,N5-diacetylornithine	6-oxopiperidine-2-carboxylate	0.122165	0.378847	0.758621
N2,N5-diacetylornithine	7-HOCA	-0.166686	0.228329	0.636375
N2,N5-diacetylornithine	7-dehydrocholesterol	0.0891491	0.521484	0.839971
N2,N5-diacetylornithine	7-ketodeoxycholate	0.048483	0.727732	0.924738
N2,N5-diacetylornithine	7-methylguanine	0.228588	0.0964008	0.454081
N2,N5-diacetylornithine	7-methylurate	0.213709	0.120741	0.498192
N2,N5-diacetylornithine	7-methylxanthine	0.103064	0.458317	0.80742
N2,N5-diacetylornithine	8-methoxykynurenate	-0.0171921	0.901799	0.976096
N2,N5-diacetylornithine	9,10-DiHOME	-0.130627	0.346454	0.73606
N2,N5-diacetylornithine	9-hydroxystearate	-0.127092	0.359774	0.745665
N2,N5-diacetylornithine	acetoacetate	-0.0665714	0.632449	0.888815
N2,N5-diacetylornithine	acetylcarnitine (C2)	-0.0954831	0.492203	0.824939
N2,N5-diacetylornithine	acisoga	-0.00323995	0.98145	0.995589
N2,N5-diacetylornithine	aconitate [cis or trans]	-0.0255003	0.854772	0.963335
N2,N5-diacetylornithine	adenine	0.159062	0.250619	0.658361
N2,N5-diacetylornithine	adenosine 3',5'-cyclic monophosphate (cAMP)	-0.0119585	0.931606	0.983944
N2,N5-diacetylornithine	AMP	0.185897	0.178349	0.580721
N2,N5-diacetylornithine	adipoylcarnitine (C6-DC)	-0.00240156	0.986249	0.996714
N2,N5-diacetylornithine	adrenate (22:4n6)	-0.256032	0.0616645	0.37328
N2,N5-diacetylornithine	alanine	-0.0251191	0.85692	0.963983
N2,N5-diacetylornithine	allantoin	0.149228	0.281488	0.685737
N2,N5-diacetylornithine	alpha-CMBHC glucuronide	-0.0664121	0.633266	0.889179
N2,N5-diacetylornithine	alpha-hydroxycaproate	-0.153729	0.267063	0.673318
N2,N5-diacetylornithine	alpha-hydroxyisocaproate	-0.0719268	0.605258	0.877819
N2,N5-diacetylornithine	alpha-hydroxyisovalerate	-0.0683438	0.623394	0.885102
N2,N5-diacetylornithine	alpha-ketobutyrate	-0.0976251	0.482499	0.819959
N2,N5-diacetylornithine	alpha-ketoglutaramate*	0.244521	0.0747546	0.406809
N2,N5-diacetylornithine	alpha-ketoglutarate	0.160816	0.245367	0.653287
N2,N5-diacetylornithine	alpha-tocopherol	0.110577	0.426028	0.78881
N2,N5-diacetylornithine	andro steroid monosulfate C19H28O6S (1)*	-0.0498189	0.720531	0.922232
N2,N5-diacetylornithine	androstenediol (3alpha, 17alpha) monosulfate (2)	-0.0630074	0.650819	0.896366
N2,N5-diacetylornithine	androstenediol (3alpha, 17alpha) monosulfate (3)	-0.126892	0.360536	0.746091
N2,N5-diacetylornithine	androstenediol (3beta,17beta) disulfate (1)	0.0422718	0.761509	0.935537
N2,N5-diacetylornithine	androstenediol (3beta,17beta) disulfate (2)	-0.000495521	0.997163	0.999241
N2,N5-diacetylornithine	androstenediol (3beta,17beta) monosulfate (1)	-0.0344197	0.804841	0.948515
N2,N5-diacetylornithine	androstenediol (3beta,17beta) monosulfate (2)	0.0534223	0.70123	0.915363
N2,N5-diacetylornithine	androsterone glucuronide	-0.0968553	0.485975	0.82174
N2,N5-diacetylornithine	androsterone sulfate	-0.175681	0.203839	0.610748
N2,N5-diacetylornithine	anthranilate	0.086335	0.534767	0.846557
N2,N5-diacetylornithine	arabitol/xylitol	0.391652	0.00340401	0.0800217
N2,N5-diacetylornithine	arabonate/xylonate	0.350486	0.00936977	0.144874
N2,N5-diacetylornithine	arachidate (20:0)	0.178426	0.196751	0.602927
N2,N5-diacetylornithine	arachidonate (20:4n6)	-0.171336	0.215426	0.623341
N2,N5-diacetylornithine	arachidonoylcarnitine (C20:4)	0.0825996	0.55265	0.854932
N2,N5-diacetylornithine	arachidonoylcholine	0.0899249	0.517852	0.838227
N2,N5-diacetylornithine	arachidoylcarnitine (C20)*	-0.0170416	0.902655	0.97632
N2,N5-diacetylornithine	argininate*	0.559977	1.06896e-05	0.00126177
N2,N5-diacetylornithine	arginine	-0.0331999	0.811628	0.950561
N2,N5-diacetylornithine	ascorbic acid 2-sulfate	0.213875	0.120446	0.497699
N2,N5-diacetylornithine	ascorbic acid 3-sulfate*	0.341795	0.0114196	0.161937
N2,N5-diacetylornithine	asparagine	0.0919764	0.508308	0.833327
N2,N5-diacetylornithine	aspartate	0.215552	0.117495	0.492716
N2,N5-diacetylornithine	behenate (22:0)*	-0.0383076	0.783304	0.942413
N2,N5-diacetylornithine	behenoyl dihydrosphingomyelin (d18:0/22:0)*	0.0476082	0.73246	0.926146
N2,N5-diacetylornithine	behenoyl sphingomyelin (d18:1/22:0)*	0.127044	0.359955	0.745717
N2,N5-diacetylornithine	behenoylcarnitine (C22)*	-0.0866565	0.533241	0.845813
N2,N5-diacetylornithine	benzoate	0.1089	0.433122	0.793168
N2,N5-diacetylornithine	beta-alanine	0.265714	0.052141	0.345742
N2,N5-diacetylornithine	beta-citrylglutamate	0.0974652	0.48322	0.820329
N2,N5-diacetylornithine	beta-cryptoxanthin	0.154336	0.265156	0.671609
N2,N5-diacetylornithine	beta-hydroxyisovalerate	-0.148999	0.282234	0.686378
N2,N5-diacetylornithine	beta-hydroxyisovaleroylcarnitine	0.0239756	0.86337	0.965696
N2,N5-diacetylornithine	beta-sitosterol	0.092164	0.50744	0.83298
N2,N5-diacetylornithine	betaine	-0.05081	0.715205	0.920243
N2,N5-diacetylornithine	bilirubin (E,E)*	0.0864113	0.534405	0.846406
N2,N5-diacetylornithine	bilirubin (E,Z or Z,E)*	-0.118353	0.39401	0.768675
N2,N5-diacetylornithine	bilirubin	-0.0514199	0.711934	0.919078
N2,N5-diacetylornithine	bilirubin degradation product, C16H18N2O5 (1)	-0.0677229	0.62656	0.886238
N2,N5-diacetylornithine	bilirubin degradation product, C16H18N2O5 (2)	-0.114084	0.41141	0.779868
N2,N5-diacetylornithine	bilirubin degradation product, C16H18N2O5 (3)	-0.132457	0.339682	0.731351
N2,N5-diacetylornithine	bilirubin degradation product, C16H18N2O5 (4)	-0.16882	0.222342	0.630322
N2,N5-diacetylornithine	bilirubin degradation product, C17H18N2O4 (1)	-0.115685	0.404834	0.77572
N2,N5-diacetylornithine	bilirubin degradation product, C17H18N2O4 (2)	-0.140919	0.309444	0.708418
N2,N5-diacetylornithine	bilirubin degradation product, C17H18N2O4 (3)	-0.141452	0.307597	0.706978
N2,N5-diacetylornithine	bilirubin degradation product, C17H20N2O5 (1)	-0.149914	0.279256	0.683852
N2,N5-diacetylornithine	bilirubin degradation product, C17H20N2O5 (2)	-0.149686	0.279999	0.684494
N2,N5-diacetylornithine	biliverdin	-0.157461	0.255481	0.662997
N2,N5-diacetylornithine	branched chain 14:0 dicarboxylic acid	0.227529	0.0979955	0.457263
N2,N5-diacetylornithine	branched-chain fatty acid 18:0 (2)	-0.043538	0.754585	0.933542
N2,N5-diacetylornithine	branched-chain, straight-chain, or cyclopropyl 10:1 fatty acid (1)*	-0.152049	0.272389	0.678
N2,N5-diacetylornithine	branched-chain, straight-chain, or cyclopropyl 12:1 fatty acid*	-0.328759	0.0152142	0.189215
N2,N5-diacetylornithine	butyrate/isobutyrate (4:0)	0.201372	0.144247	0.534871
N2,N5-diacetylornithine	butyrylcarnitine (C4)	-0.184143	0.182552	0.585777
N2,N5-diacetylornithine	C-glycosyltryptophan	0.10829	0.435718	0.794565
N2,N5-diacetylornithine	caffeine	0.226758	0.0991697	0.459513
N2,N5-diacetylornithine	campesterol	0.00453895	0.974014	0.99387
N2,N5-diacetylornithine	caprate (10:0)	0.00354488	0.979704	0.995215
N2,N5-diacetylornithine	caproate (6:0)	0.045931	0.741552	0.929218
N2,N5-diacetylornithine	caprylate (8:0)	-0.0782542	0.573805	0.864348
N2,N5-diacetylornithine	carboxyethyl-GABA	0.0332762	0.811204	0.950438
N2,N5-diacetylornithine	carnitine	0.0118544	0.932201	0.984062
N2,N5-diacetylornithine	carotene diol (1)	0.258929	0.0586789	0.365192
N2,N5-diacetylornithine	carotene diol (2)	0.17004	0.21897	0.626747
N2,N5-diacetylornithine	carotene diol (3)	0.116676	0.400794	0.772972
N2,N5-diacetylornithine	catechol sulfate	0.0801601	0.56448	0.860212
N2,N5-diacetylornithine	ceramide (d16:1/24:1, d18:1/22:1)*	0.163941	0.23619	0.644216
N2,N5-diacetylornithine	ceramide (d18:1/14:0, d16:1/16:0)*	0.0371641	0.789622	0.944475
N2,N5-diacetylornithine	ceramide (d18:1/17:0, d17:1/18:0)*	0.0229846	0.868967	0.967212
N2,N5-diacetylornithine	ceramide (d18:1/20:0, d16:1/22:0, d20:1/18:0)*	0.0126167	0.927852	0.983035
N2,N5-diacetylornithine	ceramide (d18:2/24:1, d18:1/24:2)*	0.0730703	0.599518	0.875467
N2,N5-diacetylornithine	cerotoylcarnitine (C26)*	0.134896	0.330782	0.724611
N2,N5-diacetylornithine	chenodeoxycholate	-0.0452535	0.745234	0.930332
N2,N5-diacetylornithine	cholate	0.129331	0.3513	0.739589
N2,N5-diacetylornithine	cholesterol	0.127806	0.357056	0.743656
N2,N5-diacetylornithine	cholesterol sulfate	0.159291	0.24993	0.657651
N2,N5-diacetylornithine	cholic acid glucuronide	0.091458	0.510711	0.834704
N2,N5-diacetylornithine	choline	0.255193	0.0625512	0.375932
N2,N5-diacetylornithine	phosphocholine	0.204879	0.137244	0.524189
N2,N5-diacetylornithine	cinnamoylglycine	0.196243	0.154964	0.550464
N2,N5-diacetylornithine	cis-3,4-methyleneheptanoate	0.236978	0.0844643	0.429393
N2,N5-diacetylornithine	cis-3,4-methyleneheptanoylcarnitine	0.0494378	0.722583	0.92303
N2,N5-diacetylornithine	cis-4-decenoate (10:1n6)*	-0.150219	0.278268	0.683077
N2,N5-diacetylornithine	cis-4-decenoylcarnitine (C10:1)	-0.140004	0.312627	0.71088
N2,N5-diacetylornithine	citrate	-0.0422718	0.761509	0.935537
N2,N5-diacetylornithine	citrulline	0.0739089	0.595324	0.873776
N2,N5-diacetylornithine	corticosterone	0.0218082	0.875619	0.969071
N2,N5-diacetylornithine	cortisol	0.0797027	0.566712	0.861213
N2,N5-diacetylornithine	cortisone	0.0475319	0.732873	0.926287
N2,N5-diacetylornithine	cortolone glucuronide (1)	0.171184	0.215841	0.623712
N2,N5-diacetylornithine	creatine	0.109663	0.429889	0.791318
N2,N5-diacetylornithine	creatinine	0.132457	0.339682	0.731351
N2,N5-diacetylornithine	cyclo(leu-pro)	0.257527	0.0601091	0.369044
N2,N5-diacetylornithine	cys-gly, oxidized	0.00994854	0.943081	0.986633
N2,N5-diacetylornithine	cystathionine	0.0637698	0.646872	0.894672
N2,N5-diacetylornithine	cysteine	-0.0494378	0.722583	0.92303
N2,N5-diacetylornithine	cysteine s-sulfate	0.0803126	0.563738	0.859961
N2,N5-diacetylornithine	cysteine sulfinic acid	0.171631	0.214626	0.622531
N2,N5-diacetylornithine	cysteine-glutathione disulfide	0.0205451	0.882771	0.970898
N2,N5-diacetylornithine	cysteinylglycine	-0.0312941	0.822261	0.953932
N2,N5-diacetylornithine	cysteinylglycine disulfide*	0.0285496	0.837628	0.958325
N2,N5-diacetylornithine	cystine	0.0525634	0.705814	0.916953
N2,N5-diacetylornithine	cytidine	0.165161	0.232674	0.64063
N2,N5-diacetylornithine	cytosine	0.0968696	0.48591	0.82174
N2,N5-diacetylornithine	decadienedioic acid (C10:2-DC)	-0.31801	0.0191088	0.213058
N2,N5-diacetylornithine	decanoylcarnitine (C10)	-0.250086	0.0681751	0.390599
N2,N5-diacetylornithine	dehydroepiandrosterone sulfate (DHEA-S)	-0.0200114	0.885795	0.971701
N2,N5-diacetylornithine	deoxycarnitine	0.00102916	0.994107	0.998571
N2,N5-diacetylornithine	deoxycholate	0.189364	0.170245	0.570788
N2,N5-diacetylornithine	deoxycholic acid 12-sulfate*	0.237068	0.0843434	0.429241
N2,N5-diacetylornithine	deoxycholic acid glucuronide	0.0119306	0.931766	0.983944
N2,N5-diacetylornithine	diacylglycerol (14:0/18:1, 16:0/16:1) [1]*	0.144712	0.29647	0.698043
N2,N5-diacetylornithine	diacylglycerol (14:0/18:1, 16:0/16:1) [2]*	0.0377984	0.786116	0.943398
N2,N5-diacetylornithine	diacylglycerol (16:1/18:2 [2], 16:0/18:3 [1])*	0.0653707	0.638614	0.89143
N2,N5-diacetylornithine	dihomolinoleate (20:2n6)	-0.140766	0.309973	0.708868
N2,N5-diacetylornithine	dihomolinolenate (20:3n3 or 3n6)	-0.0959405	0.490122	0.823946
N2,N5-diacetylornithine	dihomo-linolenoyl-choline	0.164192	0.235466	0.643531
N2,N5-diacetylornithine	dihomo-linolenoylcarnitine (C20:3n3 or 6)*	0.0877835	0.527909	0.84319
N2,N5-diacetylornithine	dihomo-linoleoylcarnitine (C20:2)*	0.0145988	0.916555	0.979982
N2,N5-diacetylornithine	dihydrocaffeate sulfate (2)	-0.0250052	0.857562	0.964173
N2,N5-diacetylornithine	dihydroferulate	-0.164968	0.233227	0.64138
N2,N5-diacetylornithine	dihydroorotate	-0.0428054	0.758588	0.934668
N2,N5-diacetylornithine	dimethyl sulfone	-0.0506575	0.716023	0.92059
N2,N5-diacetylornithine	dimethylarginine (ADMA + SDMA)	0.0741376	0.594183	0.873318
N2,N5-diacetylornithine	dimethylglycine	-0.0358681	0.7968	0.946514
N2,N5-diacetylornithine	dimethylguanidino valeric acid (DMGV)*	0.164819	0.233656	0.641729
N2,N5-diacetylornithine	docosadienoate (22:2n6)	-0.146026	0.292056	0.694316
N2,N5-diacetylornithine	docosadioate (C22-DC)	-0.104784	0.450812	0.803288
N2,N5-diacetylornithine	docosahexaenoate (DHA; 22:6n3)	-0.115609	0.405146	0.775927
N2,N5-diacetylornithine	docosahexaenoylcarnitine (C22:6)*	0.100497	0.469646	0.813441
N2,N5-diacetylornithine	docosahexaenoylcholine	0.0771963	0.579011	0.866576
N2,N5-diacetylornithine	docosapentaenoate (DPA; 22:5n3)	-0.0800839	0.564852	0.860369
N2,N5-diacetylornithine	docosapentaenoate (n6 DPA; 22:5n6)	-0.280351	0.0400415	0.30588
N2,N5-diacetylornithine	dodecadienoate (12:2)*	-0.371832	0.00563182	0.108134
N2,N5-diacetylornithine	dodecanedioate (C12)	-0.0802363	0.564109	0.860106
N2,N5-diacetylornithine	dodecenedioate (C12:1-DC)*	-0.0326663	0.814602	0.951516
N2,N5-diacetylornithine	dopamine 3-O-sulfate	-0.0390699	0.779099	0.941125
N2,N5-diacetylornithine	ectoine	0.438003	0.000924957	0.034569
N2,N5-diacetylornithine	EDTA	-0.0191729	0.890551	0.973114
N2,N5-diacetylornithine	eicosanedioate (C20-DC)	-0.0386125	0.781621	0.941927
N2,N5-diacetylornithine	eicosapentaenoate (EPA; 20:5n3)	-0.0401372	0.773223	0.939345
N2,N5-diacetylornithine	eicosenedioate (C20:1-DC)*	-0.066133	0.634697	0.889635
N2,N5-diacetylornithine	eicosenoate (20:1n9 or 1n11)	-0.114999	0.407645	0.777358
N2,N5-diacetylornithine	eicosenoylcarnitine (C20:1)*	-0.0450162	0.746526	0.930804
N2,N5-diacetylornithine	epiandrosterone sulfate	-0.218296	0.112785	0.484857
N2,N5-diacetylornithine	ergothioneine	0.166914	0.227683	0.63579
N2,N5-diacetylornithine	erucate (22:1n9)	0.154565	0.26444	0.671086
N2,N5-diacetylornithine	erythritol	0.277606	0.0421146	0.313113
N2,N5-diacetylornithine	erythronate*	0.212197	0.123453	0.502772
N2,N5-diacetylornithine	ethyl beta-glucopyranoside	0.212731	0.12249	0.501044
N2,N5-diacetylornithine	ethylmalonate	-0.0963979	0.488046	0.82285
N2,N5-diacetylornithine	etiocholanolone glucuronide	0.1243	0.37051	0.752954
N2,N5-diacetylornithine	eugenol sulfate	-0.112541	0.417807	0.783686
N2,N5-diacetylornithine	FAD	0.118896	0.39183	0.767305
N2,N5-diacetylornithine	formiminoglutamate	-0.0527158	0.705	0.916687
N2,N5-diacetylornithine	fructose	0.127273	0.359084	0.745176
N2,N5-diacetylornithine	fructosyllysine	0.195883	0.155737	0.551506
N2,N5-diacetylornithine	fumarate	-0.00323995	0.98145	0.995589
N2,N5-diacetylornithine	galactonate	0.268196	0.0499018	0.338645
N2,N5-diacetylornithine	gamma-CEHC	0.298189	0.0285204	0.260568
N2,N5-diacetylornithine	gamma-glutamyl-2-aminobutyrate	0.0315735	0.8207	0.953528
N2,N5-diacetylornithine	gamma-glutamyl-alpha-lysine	0.0117019	0.933071	0.984304
N2,N5-diacetylornithine	gamma-glutamyl-epsilon-lysine	-0.0380789	0.784566	0.942842
N2,N5-diacetylornithine	gamma-glutamylcitrulline*	0.0145226	0.916989	0.980174
N2,N5-diacetylornithine	gamma-glutamylglutamate	-0.119954	0.387599	0.764384
N2,N5-diacetylornithine	gamma-glutamylglutamine	-0.0112445	0.935681	0.985008
N2,N5-diacetylornithine	gamma-glutamylglycine	0.121555	0.381249	0.760224
N2,N5-diacetylornithine	gamma-glutamylhistidine	0.04494	0.746941	0.930905
N2,N5-diacetylornithine	gamma-glutamylisoleucine*	0.0534019	0.701339	0.915363
N2,N5-diacetylornithine	gamma-glutamylleucine	-0.0132266	0.924374	0.982012
N2,N5-diacetylornithine	gamma-glutamylmethionine	-0.00971984	0.944388	0.986856
N2,N5-diacetylornithine	gamma-glutamylphenylalanine	0.0971603	0.484596	0.821071
N2,N5-diacetylornithine	gamma-glutamylthreonine	-0.0639222	0.646084	0.894428
N2,N5-diacetylornithine	gamma-glutamyltryptophan	-0.0268725	0.847048	0.961049
N2,N5-diacetylornithine	gamma-glutamyltyrosine	-0.113017	0.415828	0.782518
N2,N5-diacetylornithine	gamma-glutamylvaline	0.0484467	0.727928	0.924738
N2,N5-diacetylornithine	gamma-tocopherol/beta-tocopherol	0.158986	0.250849	0.658537
N2,N5-diacetylornithine	gentisate	0.222279	0.106208	0.473162
N2,N5-diacetylornithine	GlcNAc sulfate conjugate of C21H34O2 steroid	-0.00931548	0.946698	0.987501
N2,N5-diacetylornithine	gluconate	0.233467	0.0893101	0.439471
N2,N5-diacetylornithine	glucose	0.172403	0.212539	0.620307
N2,N5-diacetylornithine	glucuronate	0.181246	0.189651	0.594226
N2,N5-diacetylornithine	glucuronide of C10H18O2 (7)*	0.314537	0.0205357	0.221566
N2,N5-diacetylornithine	glucuronide of C14H22O4 (2)*	0.127501	0.358217	0.744387
N2,N5-diacetylornithine	glucuronide of piperine metabolite C17H21NO3 (3)*	0.0477893	0.73148	0.925891
N2,N5-diacetylornithine	glucuronide of piperine metabolite C17H21NO3 (4)*	0.00137441	0.99213	0.998203
N2,N5-diacetylornithine	glucuronide of piperine metabolite C17H21NO3 (5)*	-0.00415281	0.976224	0.994377
N2,N5-diacetylornithine	glutamate	0.0197065	0.887524	0.972229
N2,N5-diacetylornithine	glutamine	0.100667	0.468892	0.813008
N2,N5-diacetylornithine	glutamine conjugate of C6H10O2 (1)*	0.00400229	0.977086	0.994562
N2,N5-diacetylornithine	glutamine conjugate of C6H10O2 (2)*	-0.155251	0.262299	0.669366
N2,N5-diacetylornithine	glutamine conjugate of C7H12O2*	-0.0862588	0.535129	0.846706
N2,N5-diacetylornithine	glutamine_degradant*	0.00789022	0.954844	0.989306
N2,N5-diacetylornithine	glutarylcarnitine (C5-DC)	0.128085	0.355998	0.742942
N2,N5-diacetylornithine	glycerate	0.104098	0.453799	0.804965
N2,N5-diacetylornithine	glycerol	-0.166076	0.23006	0.638046
N2,N5-diacetylornithine	glycerol 3-phosphate	-0.0515723	0.711117	0.918858
N2,N5-diacetylornithine	glycerophosphoethanolamine	0.142215	0.304971	0.704854
N2,N5-diacetylornithine	glycerophosphorylcholine (GPC)	0.149152	0.281736	0.685935
N2,N5-diacetylornithine	glycine	0.126129	0.363453	0.748065
N2,N5-diacetylornithine	glycine conjugate of C10H14O2 (1)*	0.250994	0.067146	0.387951
N2,N5-diacetylornithine	glyco-beta-muricholate	0.3045	0.0251748	0.24519
N2,N5-diacetylornithine	glycochenodeoxycholate	-0.0633886	0.648844	0.895601
N2,N5-diacetylornithine	glycochenodeoxycholate 3-sulfate	-0.0906804	0.514327	0.836354
N2,N5-diacetylornithine	glycochenodeoxycholate glucuronide (1)	0.0997522	0.472962	0.815176
N2,N5-diacetylornithine	glycocholate	0.0379264	0.785408	0.94313
N2,N5-diacetylornithine	glycocholenate sulfate*	-0.0765009	0.582445	0.86811
N2,N5-diacetylornithine	glycodeoxycholate	0.173769	0.208883	0.61622
N2,N5-diacetylornithine	glycodeoxycholate 3-sulfate	0.170574	0.217506	0.625287
N2,N5-diacetylornithine	glycohyocholate	-0.136711	0.324258	0.719865
N2,N5-diacetylornithine	glycolithocholate	0.113702	0.412988	0.780846
N2,N5-diacetylornithine	glycolithocholate sulfate*	0.0915952	0.510074	0.834318
N2,N5-diacetylornithine	glycosyl ceramide (d18:1/20:0, d16:1/22:0)*	0.0809987	0.5604	0.858332
N2,N5-diacetylornithine	glycosyl ceramide (d18:1/23:1, d17:1/24:1)*	0.205489	0.136052	0.522443
N2,N5-diacetylornithine	glycosyl ceramide (d18:2/24:1, d18:1/24:2)*	0.170192	0.218551	0.626305
N2,N5-diacetylornithine	glycosyl-N-(2-hydroxynervonoyl)-sphingosine (d18:1/24:1(2OH))*	0.177358	0.199486	0.60592
N2,N5-diacetylornithine	glycosyl-N-behenoyl-sphingadienine (d18:2/22:0)*	0.131084	0.344753	0.734899
N2,N5-diacetylornithine	glycosyl-N-behenoyl-sphingosine (d18:1/22:0)*	-0.0395273	0.776579	0.940348
N2,N5-diacetylornithine	glycosyl-N-nervonoyl-sphingosine (d18:1/24:1)*	0.13665	0.324477	0.71998
N2,N5-diacetylornithine	glycosyl-N-palmitoyl-sphingosine (d18:1/16:0)	-0.0351058	0.801029	0.94755
N2,N5-diacetylornithine	glycosyl-N-stearoyl-sphingosine (d18:1/18:0)	0.154183	0.265634	0.672022
N2,N5-diacetylornithine	glycoursodeoxycholate	0.0219173	0.875002	0.968815
N2,N5-diacetylornithine	glycoursodeoxycholic acid sulfate (1)	0.0239153	0.86371	0.965818
N2,N5-diacetylornithine	guaiacol sulfate	0.0748237	0.590764	0.871821
N2,N5-diacetylornithine	guanidinoacetate	0.0447875	0.747771	0.931256
N2,N5-diacetylornithine	gulonate*	0.274099	0.044891	0.32271
N2,N5-diacetylornithine	heme	-0.114008	0.411725	0.780121
N2,N5-diacetylornithine	heptanoate (7:0)	0.093501	0.501273	0.829636
N2,N5-diacetylornithine	heptenedioate (C7:1-DC)*	-0.227368	0.09824	0.457658
N2,N5-diacetylornithine	hexadecadienoate (16:2n6)	-0.220354	0.109348	0.478752
N2,N5-diacetylornithine	hexadecanedioate (C16)	-0.222946	0.105136	0.471182
N2,N5-diacetylornithine	hexadecasphingosine (d16:1)*	0.120945	0.383661	0.761751
N2,N5-diacetylornithine	hexadecenedioate (C16:1-DC)*	-0.161426	0.243557	0.651566
N2,N5-diacetylornithine	hexanoylcarnitine (C6)	-0.183533	0.18403	0.58754
N2,N5-diacetylornithine	hexanoylglutamine	-0.100896	0.467878	0.812416
N2,N5-diacetylornithine	hippurate	0.0304555	0.82695	0.955266
N2,N5-diacetylornithine	histidine	0.126205	0.36316	0.747904
N2,N5-diacetylornithine	histidine betaine (hercynine)*	0.298027	0.0286113	0.260967
N2,N5-diacetylornithine	homoarginine	0.241471	0.0785677	0.41552
N2,N5-diacetylornithine	homocitrulline	0.282561	0.0384333	0.300048
N2,N5-diacetylornithine	homostachydrine*	0.209301	0.12878	0.511328
N2,N5-diacetylornithine	homovanillate (HVA)	-0.203439	0.140088	0.528575
N2,N5-diacetylornithine	hydantoin-5-propionate	0.0611016	0.660729	0.900254
N2,N5-diacetylornithine	hydroquinone sulfate	0.23766	0.0835483	0.427481
N2,N5-diacetylornithine	hydroxy-CMPF*	-0.0155136	0.911346	0.978674
N2,N5-diacetylornithine	hydroxy-N6,N6,N6-trimethyllysine*	-0.0248904	0.858209	0.964264
N2,N5-diacetylornithine	hydroxyasparagine	0.112788	0.416778	0.78297
N2,N5-diacetylornithine	hydroxypalmitoyl sphingomyelin (d18:1/16:0(OH))	0.0405184	0.771127	0.938689
N2,N5-diacetylornithine	hyocholate	-0.173166	0.210492	0.618161
N2,N5-diacetylornithine	hypotaurine	0.249018	0.0693997	0.393546
N2,N5-diacetylornithine	hypoxanthine	0.109968	0.4286	0.790463
N2,N5-diacetylornithine	imidazole lactate	0.251763	0.0662856	0.385829
N2,N5-diacetylornithine	imidazole propionate	-0.162371	0.240769	0.648924
N2,N5-diacetylornithine	iminodiacetate (IDA)	-0.04494	0.746941	0.930905
N2,N5-diacetylornithine	indole-3-carboxylate	0.0610486	0.661005	0.900404
N2,N5-diacetylornithine	indoleacetate	0.110044	0.428278	0.790227
N2,N5-diacetylornithine	indoleacetoylcarnitine*	-0.109434	0.430857	0.791895
N2,N5-diacetylornithine	indoleacetylglutamine	0.00243995	0.986029	0.996714
N2,N5-diacetylornithine	indolelactate	0.207852	0.131508	0.515314
N2,N5-diacetylornithine	indolepropionate	0.270821	0.0476201	0.331644
N2,N5-diacetylornithine	indolin-2-one	0.134312	0.3329	0.726463
N2,N5-diacetylornithine	inosine	0.0989212	0.476676	0.816927
N2,N5-diacetylornithine	isobutyrylcarnitine (C4)	0.119192	0.390644	0.766472
N2,N5-diacetylornithine	isobutyrylglycine (C4)	0.0133028	0.92394	0.981974
N2,N5-diacetylornithine	isocaproate (i6:0)	0.0109041	0.937624	0.985484
N2,N5-diacetylornithine	isocitric lactone	-0.0229101	0.869388	0.967338
N2,N5-diacetylornithine	isoleucine	-0.0190204	0.891416	0.973323
N2,N5-diacetylornithine	isoleucylglycine	0.0417461	0.764389	0.936472
N2,N5-diacetylornithine	isoursodeoxycholate	0.164932	0.23333	0.64138
N2,N5-diacetylornithine	isovalerate (C5)	0.023137	0.868105	0.966977
N2,N5-diacetylornithine	isovalerylcarnitine (C5)	-0.00651801	0.962691	0.991263
N2,N5-diacetylornithine	isovalerylglycine	-0.027025	0.846191	0.96083
N2,N5-diacetylornithine	kynurenate	0.195731	0.156066	0.551842
N2,N5-diacetylornithine	kynurenine	0.154641	0.264202	0.670906
N2,N5-diacetylornithine	lactate	0.123995	0.371694	0.753649
N2,N5-diacetylornithine	lactosyl-N-behenoyl-sphingosine (d18:1/22:0)*	-0.160587	0.246047	0.654006
N2,N5-diacetylornithine	lactosyl-N-nervonoyl-sphingosine (d18:1/24:1)*	-0.0742138	0.593803	0.873126
N2,N5-diacetylornithine	lactosyl-N-palmitoyl-sphingosine (d18:1/16:0)	-0.153955	0.266353	0.672657
N2,N5-diacetylornithine	laurate (12:0)	-0.0412807	0.766941	0.937265
N2,N5-diacetylornithine	laurylcarnitine (C12)	-0.240328	0.0800366	0.418951
N2,N5-diacetylornithine	leucine	-0.00804269	0.953972	0.989138
N2,N5-diacetylornithine	leucylalanine	-0.0515822	0.711064	0.918858
N2,N5-diacetylornithine	leucylglycine	0.23469	0.0875984	0.435816
N2,N5-diacetylornithine	levulinate (4-oxovalerate)	-0.154479	0.264707	0.67136
N2,N5-diacetylornithine	lignoceroyl sphingomyelin (d18:1/24:0)	0.00880503	0.949615	0.988136
N2,N5-diacetylornithine	lignoceroylcarnitine (C24)*	-0.0386125	0.781621	0.941927
N2,N5-diacetylornithine	linoleate (18:2n6)	-0.0989899	0.476369	0.816836
N2,N5-diacetylornithine	linolenate (18:3n3 or 3n6)	0.00148656	0.991488	0.99798
N2,N5-diacetylornithine	linoleoyl ethanolamide	0.130703	0.34617	0.735885
N2,N5-diacetylornithine	linoleoyl-arachidonoyl-glycerol (18:2/20:4) [1]*	-0.0599581	0.666702	0.902733
N2,N5-diacetylornithine	linoleoyl-arachidonoyl-glycerol (18:2/20:4) [2]*	-0.0370879	0.790044	0.94456
N2,N5-diacetylornithine	linoleoyl-docosahexaenoyl-glycerol (18:2/22:6) [2]*	0.00628931	0.963999	0.991543
N2,N5-diacetylornithine	linoleoyl-linolenoyl-glycerol (18:2/18:3) [2]*	0.132762	0.338561	0.730608
N2,N5-diacetylornithine	linoleoyl-linoleoyl-glycerol (18:2/18:2) [1]*	-0.0422718	0.761509	0.935537
N2,N5-diacetylornithine	linoleoyl-linoleoyl-glycerol (18:2/18:2) [2]*	0.0469221	0.736175	0.927439
N2,N5-diacetylornithine	linoleoylcarnitine (C18:2)*	-0.0456261	0.743209	0.929743
N2,N5-diacetylornithine	linoleoylcholine*	0.152509	0.270923	0.676689
N2,N5-diacetylornithine	lithocholate sulfate (1)	0.114696	0.408889	0.778239
N2,N5-diacetylornithine	lysine	0.00735658	0.957895	0.990063
N2,N5-diacetylornithine	malate	-0.000266819	0.998472	0.999502
N2,N5-diacetylornithine	maleate	-0.0255003	0.854772	0.963335
N2,N5-diacetylornithine	maltose	0.243987	0.0754111	0.408272
N2,N5-diacetylornithine	maltotetraose	0.0259201	0.852408	0.962846
N2,N5-diacetylornithine	maltotriose	0.208923	0.129488	0.51244
N2,N5-diacetylornithine	mannitol/sorbitol	0.113627	0.4133	0.781024
N2,N5-diacetylornithine	mannonate*	0.192758	0.162574	0.561054
N2,N5-diacetylornithine	mannose	0.00728035	0.958331	0.990135
N2,N5-diacetylornithine	margarate (17:0)	-0.0792453	0.568947	0.862278
N2,N5-diacetylornithine	margaroylcarnitine (C17)*	-0.0240518	0.86294	0.965578
N2,N5-diacetylornithine	metabolonic lactone sulfate	-0.0825233	0.553018	0.855103
N2,N5-diacetylornithine	methionine	-0.111569	0.421867	0.786314
N2,N5-diacetylornithine	methionine sulfone	0.293463	0.0312629	0.272305
N2,N5-diacetylornithine	methionine sulfoxide	0.122851	0.376155	0.756663
N2,N5-diacetylornithine	methyl glucopyranoside (alpha + beta)	0.24292	0.0767377	0.411259
N2,N5-diacetylornithine	methyl indole-3-acetate	0.088252	0.525701	0.842014
N2,N5-diacetylornithine	methyl-4-hydroxybenzoate sulfate	0.380404	0.00454675	0.0954267
N2,N5-diacetylornithine	myo-inositol	0.278597	0.041356	0.310583
N2,N5-diacetylornithine	myristate (14:0)	-0.124071	0.371398	0.753491
N2,N5-diacetylornithine	myristoleate (14:1n5)	-0.198399	0.15039	0.543778
N2,N5-diacetylornithine	myristoleoylcarnitine (C14:1)*	-0.247418	0.0712695	0.398155
N2,N5-diacetylornithine	myristoyl dihydrosphingomyelin (d18:0/14:0)*	0.0640747	0.645296	0.894118
N2,N5-diacetylornithine	myristoyl-linoleoyl-glycerol (14:0/18:2) [1]*	0.117138	0.398919	0.771766
N2,N5-diacetylornithine	myristoyl-linoleoyl-glycerol (14:0/18:2) [2]*	0.0813258	0.558812	0.857727
N2,N5-diacetylornithine	myristoylcarnitine (C14)	-0.15952	0.249242	0.657035
N2,N5-diacetylornithine	N,N,N-trimethyl-5-aminovalerate	0.0269487	0.84662	0.960939
N2,N5-diacetylornithine	N,N,N-trimethyl-alanylproline betaine (TMAP)	0.0567562	0.683537	0.909044
N2,N5-diacetylornithine	N,N-dimethyl-5-aminovalerate	-0.0481505	0.729528	0.925282
N2,N5-diacetylornithine	N,N-dimethyl-pro-pro	0.0519535	0.709076	0.918224
N2,N5-diacetylornithine	N,N-dimethylalanine	-0.126017	0.363882	0.748476
N2,N5-diacetylornithine	N-(2-furoyl)glycine	0.292945	0.0315764	0.2736
N2,N5-diacetylornithine	N-acetyl-1-methylhistidine*	0.040341	0.772102	0.939029
N2,N5-diacetylornithine	N-acetyl-2-aminoadipate	-0.0168096	0.903974	0.976717
N2,N5-diacetylornithine	N-acetyl-2-aminooctanoate*	0.108595	0.434418	0.793833
N2,N5-diacetylornithine	N-acetyl-aspartyl-glutamate (NAAG)	-0.043644	0.754006	0.933283
N2,N5-diacetylornithine	N-acetyl-beta-alanine	0.21296	0.122079	0.500233
N2,N5-diacetylornithine	N-acetyl-isoputreanine	0.121022	0.383359	0.761518
N2,N5-diacetylornithine	N-acetylalanine	0.153192	0.268756	0.67487
N2,N5-diacetylornithine	N-acetylarginine	0.119344	0.390034	0.766041
N2,N5-diacetylornithine	N-acetylasparagine	0.0463884	0.739069	0.928463
N2,N5-diacetylornithine	N-acetylaspartate (NAA)	0.16356	0.237296	0.645319
N2,N5-diacetylornithine	N-acetylcarnosine	0.122394	0.377948	0.757862
N2,N5-diacetylornithine	N-acetylcitrulline	0.196791	0.153791	0.548865
N2,N5-diacetylornithine	N-acetylglucosamine/N-acetylgalactosamine	0.0165809	0.905274	0.977077
N2,N5-diacetylornithine	N-acetylglucosaminylasparagine	0.0168096	0.903974	0.976717
N2,N5-diacetylornithine	N-acetylglutamate	0.186812	0.176184	0.578007
N2,N5-diacetylornithine	N-acetylglutamine	0.471851	0.000315878	0.0164383
N2,N5-diacetylornithine	N-acetylglycine	-0.0469221	0.736175	0.927439
N2,N5-diacetylornithine	N-acetylhistidine	0.237126	0.084265	0.429085
N2,N5-diacetylornithine	N-acetylisoleucine	0.172708	0.211718	0.619436
N2,N5-diacetylornithine	N-acetylkynurenine (2)	0.256737	0.0609269	0.371268
N2,N5-diacetylornithine	N-acetylleucine	0.0723842	0.602959	0.876939
N2,N5-diacetylornithine	N-acetylmethionine	0.119192	0.390644	0.766472
N2,N5-diacetylornithine	N-acetylneuraminate	0.145645	0.293331	0.695488
N2,N5-diacetylornithine	N-acetylphenylalanine	0.215628	0.117362	0.492563
N2,N5-diacetylornithine	N-acetylproline	0.294606	0.03058	0.269335
N2,N5-diacetylornithine	N-acetylputrescine	0.387383	0.00380374	0.0856756
N2,N5-diacetylornithine	N-acetylserine	0.0875548	0.528989	0.843665
N2,N5-diacetylornithine	N-acetyltaurine	0.303221	0.025825	0.248266
N2,N5-diacetylornithine	N-acetyltheanine	0.127541	0.358064	0.744375
N2,N5-diacetylornithine	N-acetylthreonine	0.179493	0.194043	0.599562
N2,N5-diacetylornithine	N-acetyltryptophan	0.107299	0.439954	0.796959
N2,N5-diacetylornithine	N-acetyltyrosine	0.148237	0.284732	0.688232
N2,N5-diacetylornithine	N-acetylvaline	-0.0707071	0.611406	0.880333
N2,N5-diacetylornithine	N-behenoyl-sphingadienine (d18:2/22:0)*	0.0130741	0.925244	0.982269
N2,N5-diacetylornithine	N-carbamoylalanine	-0.0884271	0.524876	0.841693
N2,N5-diacetylornithine	N-carbamoylvaline	-0.0369437	0.790841	0.944805
N2,N5-diacetylornithine	N-delta-acetylornithine	0.708862	1.998e-09	8.36315e-07
N2,N5-diacetylornithine	N-formylanthranilic acid	0.0406405	0.770456	0.938568
N2,N5-diacetylornithine	N-formylmethionine	0.0492091	0.723815	0.923407
N2,N5-diacetylornithine	N-formylphenylalanine	0.102039	0.462823	0.8098
N2,N5-diacetylornithine	N-methylhydroxyproline	0.0550833	0.692395	0.912301
N2,N5-diacetylornithine	N-methylpipecolate	0.196798	0.153777	0.548837
N2,N5-diacetylornithine	N-methylproline	0.110273	0.427313	0.789636
N2,N5-diacetylornithine	N-methyltaurine	0.295827	0.0298648	0.266551
N2,N5-diacetylornithine	N-oleoylserine	-0.11599	0.403588	0.774855
N2,N5-diacetylornithine	N-oleoyltaurine	-0.165317	0.232228	0.640136
N2,N5-diacetylornithine	N-oxalyl glycine (NOG)	0.0968191	0.486139	0.821852
N2,N5-diacetylornithine	N-palmitoyl-heptadecasphingosine (d17:1/16:0)*	0.00102916	0.994107	0.998571
N2,N5-diacetylornithine	N-palmitoyl-sphingadienine (d18:2/16:0)*	-0.0272537	0.844905	0.960478
N2,N5-diacetylornithine	N-palmitoyl-sphinganine (d18:0/16:0)	0.0944921	0.496727	0.827181
N2,N5-diacetylornithine	N-palmitoyl-sphingosine (d18:1/16:0)	-0.0117782	0.932636	0.984129
N2,N5-diacetylornithine	N-palmitoylglycine	-0.00796646	0.954408	0.989262
N2,N5-diacetylornithine	N-palmitoylserine	0.152578	0.270704	0.676521
N2,N5-diacetylornithine	N-stearoyl-sphingadienine (d18:2/18:0)*	-0.0311416	0.823113	0.954231
N2,N5-diacetylornithine	N-stearoyl-sphinganine (d18:0/18:0)*	0.0117019	0.933071	0.984304
N2,N5-diacetylornithine	N-stearoyl-sphingosine (d18:1/18:0)*	-0.0181818	0.896176	0.974701
N2,N5-diacetylornithine	N-stearoylserine*	0.0178769	0.897908	0.975181
N2,N5-diacetylornithine	N-stearoyltaurine	0.127054	0.359918	0.745717
N2,N5-diacetylornithine	N1-Methyl-2-pyridone-5-carboxamide	0.150143	0.278515	0.683227
N2,N5-diacetylornithine	N1-Methyl-4-pyridone-3-carboxamide	0.133524	0.33577	0.728689
N2,N5-diacetylornithine	1-methyladenosine	0.257633	0.0599998	0.368708
N2,N5-diacetylornithine	N1-methylinosine	0.251687	0.0663706	0.386021
N2,N5-diacetylornithine	N2,N2-dimethylguanosine	0.104098	0.453799	0.804965
N2-acetyl,N6-methyllysine	Liver fat (%)	-0.2251	0.101732	0.464572
N2-acetyl,N6-methyllysine	Sodium (mmol/L)	-0.262978	0.054702	0.353712
N2-acetyl,N6-methyllysine	Potassium (mmol/L)	0.150741	0.276583	0.681682
N2-acetyl,N6-methyllysine	Creatinine (mg/dL)	-0.0140334	0.919776	0.980921
N2-acetyl,N6-methyllysine	Urea (BUN) (mg/dL)	-0.162944	0.239092	0.647207
N2-acetyl,N6-methyllysine	Uric acid (mg/dL)	-0.156052	0.259815	0.667254
N2-acetyl,N6-methyllysine	ALT (IU/L)	-0.0744932	0.59241	0.872619
N2-acetyl,N6-methyllysine	AST (IU/L)	-0.0810952	0.559932	0.858195
N2-acetyl,N6-methyllysine	GGT (U/L)	-0.19697	0.153411	0.548277
N2-acetyl,N6-methyllysine	Alkaline phosphatase (IU/L)	-0.267903	0.050162	0.339311
N2-acetyl,N6-methyllysine	Total Bilirubin (mg/dL)	0.0304463	0.827001	0.955305
N2-acetyl,N6-methyllysine	Albumin (g/dL)	-0.113752	0.412781	0.780826
N2-acetyl,N6-methyllysine	Creatine Kinase (U/L)	-0.039276	0.777964	0.94082
N2-acetyl,N6-methyllysine	Total cholesterol (mg/dL)	-0.136477	0.325093	0.720457
N2-acetyl,N6-methyllysine	High Density Lipoprotein (mg/dL)	0.0229024	0.869431	0.967363
N2-acetyl,N6-methyllysine	Low Density Lipoprotein (mg/dL)	-0.116141	0.402972	0.774471
N2-acetyl,N6-methyllysine	Triglycerides (mg/dL)	-0.216181	0.116402	0.491025
N2-acetyl,N6-methyllysine	Glucose (mg/dL)	-0.154779	0.26377	0.670625
N2-acetyl,N6-methyllysine	Insulin (mg/dL)	-0.163714	0.236848	0.644866
N2-acetyl,N6-methyllysine	Weight (kg)	0.0366429	0.792507	0.945238
N2-acetyl,N6-methyllysine	Body mass index (kg/m2)	-0.0912536	0.51166	0.835279
N2-acetyl,N6-methyllysine	Heart rate (bpm)	-0.260235	0.0573719	0.361511
N2-acetyl,N6-methyllysine	Systolic blood pressure (mmHg)	-0.0465156	0.738379	0.928272
N2-acetyl,N6-methyllysine	Diastolic blood pressure (mmHg)	-0.0555716	0.689805	0.911448
N2-acetyl,N6-methyllysine	Waist circumference (cm)	0.187462	0.174656	0.576219
N2-acetyl,N6-methyllysine	Hip circumference (cm)	-0.00222706	0.987248	0.997064
N2-acetyl,N6-methyllysine	Trunk fat mass (kg/m2)	-0.0511077	0.713607	0.919708
N2-acetyl,N6-methyllysine	Trunk fat free mass (kg/m2)	0.0695897	0.617062	0.882589
N2-acetyl,N6-methyllysine	Trunk total body water (%)	0.0263136	0.850192	0.962158
N2-acetyl,N6-methyllysine	Left arm fat mass (kg/m2)	-0.00268896	0.984604	0.996373
N2-acetyl,N6-methyllysine	Left arm fat free mass (kg/m2)	0.00337802	0.980659	0.995461
N2-acetyl,N6-methyllysine	Left arm total body water (%)	0.0263136	0.850192	0.962158
N2-acetyl,N6-methyllysine	Right arm fat mass (kg/m2)	-0.0126536	0.927641	0.983035
N2-acetyl,N6-methyllysine	Right arm fat free mass (kg/m2)	0.035709	0.797682	0.946808
N2-acetyl,N6-methyllysine	Right arm total body water (%)	0.0263136	0.850192	0.962158
N2-acetyl,N6-methyllysine	Left leg fat mass (kg/m2)	-0.0272621	0.844858	0.960478
N2-acetyl,N6-methyllysine	Left leg fat free mass (kg/m2)	0.0598576	0.667228	0.90301
N2-acetyl,N6-methyllysine	Left leg total body water (%)	0.0263136	0.850192	0.962158
N2-acetyl,N6-methyllysine	Right leg fat mass (kg/m2)	-0.0533729	0.701494	0.915506
N2-acetyl,N6-methyllysine	Right leg fat free mass (kg/m2)	0.0803461	0.563574	0.859961
N2-acetyl,N6-methyllysine	Right leg total body water (%)	0.0263136	0.850192	0.962158
N2-acetyl,N6-methyllysine	(14 or 15)-methylpalmitate (a17:0 or i17:0)	-0.135637	0.328107	0.722729
N2-acetyl,N6-methyllysine	(16 or 17)-methylstearate (a19:0 or i19:0)	0.0324625	0.815738	0.951973
N2-acetyl,N6-methyllysine	(2 or 3)-decenoate (10:1n7 or n8)	-0.145372	0.294246	0.696251
N2-acetyl,N6-methyllysine	(N(1) + N(8))-acetylspermidine	-0.112795	0.416751	0.78297
N2-acetyl,N6-methyllysine	(S)-3-hydroxybutyrylcarnitine	-0.293351	0.0313304	0.272623
N2-acetyl,N6-methyllysine	1,2,3-benzenetriol sulfate (2)	-0.157729	0.254665	0.662279
N2-acetyl,N6-methyllysine	1,2-dilinoleoyl-GPC (18:2/18:2)	-0.184695	0.181221	0.584173
N2-acetyl,N6-methyllysine	1,2-dilinoleoyl-GPE (18:2/18:2)*	-0.244142	0.0752197	0.407862
N2-acetyl,N6-methyllysine	1,2-dipalmitoyl-GPC (16:0/16:0)	-0.14131	0.30809	0.707389
N2-acetyl,N6-methyllysine	1,3,7-trimethylurate	-0.22408	0.103333	0.467765
N2-acetyl,N6-methyllysine	1,3-dimethylurate	0.0111532	0.936202	0.985188
N2-acetyl,N6-methyllysine	1,5-anhydroglucitol (1,5-AG)	0.164766	0.23381	0.641773
N2-acetyl,N6-methyllysine	1,7-dimethylurate	-0.112028	0.419944	0.785076
N2-acetyl,N6-methyllysine	1-(1-enyl-oleoyl)-GPE (P-18:1)*	-0.104861	0.450475	0.803127
N2-acetyl,N6-methyllysine	1-(1-enyl-palmitoyl)-2-arachidonoyl-GPC (P-16:0/20:4)*	-0.169671	0.219985	0.627881
N2-acetyl,N6-methyllysine	1-(1-enyl-palmitoyl)-2-arachidonoyl-GPE (P-16:0/20:4)*	-0.152961	0.269488	0.675524
N2-acetyl,N6-methyllysine	1-(1-enyl-palmitoyl)-2-linoleoyl-GPC (P-16:0/18:2)*	0.0813672	0.558612	0.857653
N2-acetyl,N6-methyllysine	1-(1-enyl-palmitoyl)-2-linoleoyl-GPE (P-16:0/18:2)*	0.0239924	0.863275	0.965696
N2-acetyl,N6-methyllysine	1-(1-enyl-palmitoyl)-2-oleoyl-GPC (P-16:0/18:1)*	0.138704	0.317187	0.714434
N2-acetyl,N6-methyllysine	1-(1-enyl-palmitoyl)-2-oleoyl-GPE (P-16:0/18:1)*	-0.106931	0.441536	0.7978
N2-acetyl,N6-methyllysine	1-(1-enyl-palmitoyl)-2-palmitoleoyl-GPC (P-16:0/16:1)*	0.0489813	0.725043	0.923796
N2-acetyl,N6-methyllysine	1-(1-enyl-palmitoyl)-2-palmitoyl-GPC (P-16:0/16:0)*	-0.0462601	0.739765	0.928694
N2-acetyl,N6-methyllysine	1-(1-enyl-palmitoyl)-GPC (P-16:0)*	-0.0775345	0.577344	0.865926
N2-acetyl,N6-methyllysine	1-(1-enyl-palmitoyl)-GPE (P-16:0)*	-0.212674	0.122593	0.501329
N2-acetyl,N6-methyllysine	1-(1-enyl-stearoyl)-2-arachidonoyl-GPE (P-18:0/20:4)*	-0.197152	0.153024	0.547768
N2-acetyl,N6-methyllysine	1-(1-enyl-stearoyl)-2-linoleoyl-GPE (P-18:0/18:2)*	-0.0635837	0.647835	0.895215
N2-acetyl,N6-methyllysine	1-(1-enyl-stearoyl)-2-oleoyl-GPE (P-18:0/18:1)	-0.101565	0.464915	0.810887
N2-acetyl,N6-methyllysine	1-(1-enyl-stearoyl)-GPE (P-18:0)*	-0.168445	0.223387	0.631386
N2-acetyl,N6-methyllysine	1-arachidonoyl-GPC* (20:4)*	-0.194507	0.158721	0.555747
N2-acetyl,N6-methyllysine	1-arachidonoyl-GPE (20:4n6)*	-0.367858	0.00620744	0.114617
N2-acetyl,N6-methyllysine	1-arachidonoyl-GPI* (20:4)*	-0.193855	0.160148	0.557788
N2-acetyl,N6-methyllysine	1-arachidonylglycerol (20:4)	-0.0614769	0.658773	0.899509
N2-acetyl,N6-methyllysine	1-carboxyethylisoleucine	-0.207617	0.131955	0.51591
N2-acetyl,N6-methyllysine	1-carboxyethylleucine	-0.142881	0.302686	0.703017
N2-acetyl,N6-methyllysine	1-carboxyethylphenylalanine	-0.133108	0.337291	0.729872
N2-acetyl,N6-methyllysine	1-carboxyethyltyrosine	-0.130849	0.345627	0.735508
N2-acetyl,N6-methyllysine	1-carboxyethylvaline	-0.200486	0.146058	0.537391
N2-acetyl,N6-methyllysine	1-dihomo-linolenylglycerol (20:3)	-0.165034	0.233039	0.641182
N2-acetyl,N6-methyllysine	1-docosahexaenoylglycerol (22:6)	-0.0312942	0.822261	0.953932
N2-acetyl,N6-methyllysine	1-lignoceroyl-GPC (24:0)	0.106492	0.443422	0.79914
N2-acetyl,N6-methyllysine	1-linolenoyl-GPC (18:3)*	-0.0735869	0.596933	0.874466
N2-acetyl,N6-methyllysine	1-linoleoyl-2-arachidonoyl-GPC (18:2/20:4n6)*	-0.199259	0.148592	0.541343
N2-acetyl,N6-methyllysine	1-linoleoyl-2-arachidonoyl-GPE (18:2/20:4)*	-0.256539	0.0611335	0.371847
N2-acetyl,N6-methyllysine	1-linoleoyl-2-linolenoyl-GPC (18:2/18:3)*	0.0994573	0.474279	0.815757
N2-acetyl,N6-methyllysine	1-linoleoyl-GPC (18:2)	-0.134948	0.330596	0.72453
N2-acetyl,N6-methyllysine	1-linoleoyl-GPE (18:2)*	-0.254795	0.0629765	0.377086
N2-acetyl,N6-methyllysine	1-linoleoyl-GPG (18:2)*	-0.153804	0.266826	0.673095
N2-acetyl,N6-methyllysine	1-linoleoyl-GPI* (18:2)*	-0.127129	0.359631	0.745512
N2-acetyl,N6-methyllysine	1-linoleoylglycerol (18:2)	0.0069371	0.960294	0.990667
N2-acetyl,N6-methyllysine	1-methyl-4-imidazoleacetate	-0.315159	0.0202737	0.219928
N2-acetyl,N6-methyllysine	1-methyl-5-imidazoleacetate	0.0102332	0.941456	0.986277
N2-acetyl,N6-methyllysine	1-methyl-5-imidazolelactate	-0.00904505	0.948243	0.987811
N2-acetyl,N6-methyllysine	1-methylhistidine	0.0872311	0.530519	0.844465
N2-acetyl,N6-methyllysine	1-methylnicotinamide	-0.0362185	0.794857	0.945971
N2-acetyl,N6-methyllysine	1-methylurate	0.029632	0.83156	0.956611
N2-acetyl,N6-methyllysine	1-methylxanthine	0.153498	0.267792	0.673943
N2-acetyl,N6-methyllysine	1-myristoyl-2-arachidonoyl-GPC (14:0/20:4)*	-0.151658	0.273638	0.679236
N2-acetyl,N6-methyllysine	1-myristoyl-2-palmitoyl-GPC (14:0/16:0)	-0.139125	0.315704	0.71338
N2-acetyl,N6-methyllysine	1-myristoylglycerol (14:0)	-0.0503999	0.717407	0.921158
N2-acetyl,N6-methyllysine	1-oleoyl-2-arachidonoyl-GPE (18:1/20:4)*	-0.310713	0.0222098	0.23043
N2-acetyl,N6-methyllysine	1-oleoyl-2-docosahexaenoyl-GPC (18:1/22:6)*	-0.0124178	0.928987	0.983366
N2-acetyl,N6-methyllysine	1-oleoyl-2-linoleoyl-GPE (18:1/18:2)*	-0.213555	0.121014	0.498567
N2-acetyl,N6-methyllysine	1-oleoyl-GPC (18:1)	-0.160818	0.24536	0.653287
N2-acetyl,N6-methyllysine	1-oleoyl-GPE (18:1)	-0.230227	0.0939709	0.449196
N2-acetyl,N6-methyllysine	1-oleoyl-GPG (18:1)*	-0.182294	0.187061	0.591199
N2-acetyl,N6-methyllysine	1-oleoyl-GPI (18:1)	-0.07466	0.591579	0.872217
N2-acetyl,N6-methyllysine	1-oleoyl-GPS (18:1)	0.0143048	0.91823	0.980542
N2-acetyl,N6-methyllysine	1-oleoylglycerol (18:1)	-0.207653	0.131887	0.515875
N2-acetyl,N6-methyllysine	1-palmitoleoyl-2-linolenoyl-GPC (16:1/18:3)*	-0.0960084	0.489814	0.823855
N2-acetyl,N6-methyllysine	1-palmitoleoyl-GPC* (16:1)*	-0.266637	0.0512986	0.343194
N2-acetyl,N6-methyllysine	1-palmitoleoylglycerol (16:1)*	-0.355305	0.00837687	0.135757
N2-acetyl,N6-methyllysine	1-palmitoyl-2-arachidonoyl-GPC (16:0/20:4n6)	-0.407947	0.00219821	0.0608786
N2-acetyl,N6-methyllysine	1-palmitoyl-2-arachidonoyl-GPE (16:0/20:4)*	-0.330336	0.0147044	0.185642
N2-acetyl,N6-methyllysine	1-palmitoyl-2-arachidonoyl-GPI (16:0/20:4)*	-0.180709	0.190988	0.595762
N2-acetyl,N6-methyllysine	1-palmitoyl-2-dihomo-linolenoyl-GPC (16:0/20:3n3 or 6)*	-0.23107	0.0927399	0.446665
N2-acetyl,N6-methyllysine	1-palmitoyl-2-docosahexaenoyl-GPC (16:0/22:6)	-0.173887	0.208568	0.615919
N2-acetyl,N6-methyllysine	1-palmitoyl-2-docosahexaenoyl-GPE (16:0/22:6)*	-0.155567	0.261315	0.668517
N2-acetyl,N6-methyllysine	1-palmitoyl-2-linoleoyl-GPC (16:0/18:2)	-0.387098	0.00383191	0.0861379
N2-acetyl,N6-methyllysine	1-palmitoyl-2-linoleoyl-GPE (16:0/18:2)	-0.280243	0.040121	0.306155
N2-acetyl,N6-methyllysine	1-palmitoyl-2-linoleoyl-GPI (16:0/18:2)	-0.167525	0.225962	0.634085
N2-acetyl,N6-methyllysine	1-palmitoyl-2-oleoyl-GPC (16:0/18:1)	-0.367896	0.00620165	0.114597
N2-acetyl,N6-methyllysine	1-palmitoyl-2-oleoyl-GPE (16:0/18:1)	-0.35337	0.00876392	0.139393
N2-acetyl,N6-methyllysine	1-palmitoyl-2-oleoyl-GPI (16:0/18:1)*	-0.246286	0.072615	0.401591
N2-acetyl,N6-methyllysine	1-palmitoyl-2-palmitoleoyl-GPC (16:0/16:1)*	-0.369889	0.00590708	0.111338
N2-acetyl,N6-methyllysine	1-palmitoyl-2-stearoyl-GPC (16:0/18:0)	-0.0425424	0.760027	0.935166
N2-acetyl,N6-methyllysine	1-palmitoyl-2-stearoyl-GPE (16:0/18:0)*	-0.300239	0.0273952	0.255598
N2-acetyl,N6-methyllysine	1-palmitoyl-GPC (16:0)	-0.245979	0.0729831	0.402509
N2-acetyl,N6-methyllysine	1-palmitoyl-GPE (16:0)	-0.229691	0.0947608	0.450775
N2-acetyl,N6-methyllysine	1-palmitoyl-GPG (16:0)*	-0.011268	0.935547	0.985008
N2-acetyl,N6-methyllysine	1-palmitoyl-GPI* (16:0)	0.0663815	0.633423	0.88919
N2-acetyl,N6-methyllysine	1-palmitoylglycerol (16:0)	-0.182166	0.187377	0.59153
N2-acetyl,N6-methyllysine	1-ribosyl-imidazoleacetate*	-0.260275	0.0573315	0.361438
N2-acetyl,N6-methyllysine	1-stearoyl-2-arachidonoyl-GPC (18:0/20:4)	-0.420058	0.00156563	0.0489295
N2-acetyl,N6-methyllysine	1-stearoyl-2-arachidonoyl-GPE (18:0/20:4)	-0.370464	0.00582441	0.110384
N2-acetyl,N6-methyllysine	1-stearoyl-2-arachidonoyl-GPI (18:0/20:4)	-0.337541	0.0125564	0.170688
N2-acetyl,N6-methyllysine	1-stearoyl-2-arachidonoyl-GPS (18:0/20:4)	-0.176162	0.202584	0.609538
N2-acetyl,N6-methyllysine	1-stearoyl-2-docosahexaenoyl-GPC (18:0/22:6)	-0.133721	0.33505	0.728274
N2-acetyl,N6-methyllysine	1-stearoyl-2-docosahexaenoyl-GPE (18:0/22:6)*	-0.134373	0.332679	0.726292
N2-acetyl,N6-methyllysine	1-stearoyl-2-linoleoyl-GPC (18:0/18:2)*	-0.282428	0.0385289	0.300449
N2-acetyl,N6-methyllysine	1-stearoyl-2-linoleoyl-GPE (18:0/18:2)*	-0.360921	0.00733617	0.125942
N2-acetyl,N6-methyllysine	1-stearoyl-2-linoleoyl-GPI (18:0/18:2)	-0.202402	0.142163	0.531766
N2-acetyl,N6-methyllysine	1-stearoyl-2-oleoyl-GPC (18:0/18:1)	-0.285916	0.0360954	0.291116
N2-acetyl,N6-methyllysine	1-stearoyl-2-oleoyl-GPE (18:0/18:1)	-0.328496	0.0153007	0.189876
N2-acetyl,N6-methyllysine	1-stearoyl-2-oleoyl-GPI (18:0/18:1)*	-0.19581	0.155895	0.5517
N2-acetyl,N6-methyllysine	1-stearoyl-2-oleoyl-GPS (18:0/18:1)	-0.205468	0.136092	0.522542
N2-acetyl,N6-methyllysine	1-stearoyl-GPC (18:0)	-0.190406	0.167862	0.567552
N2-acetyl,N6-methyllysine	1-stearoyl-GPE (18:0)	-0.256366	0.0613142	0.372356
N2-acetyl,N6-methyllysine	1-stearoyl-GPG (18:0)	-0.146602	0.290138	0.692799
N2-acetyl,N6-methyllysine	1-stearoyl-GPI (18:0)	-0.0254488	0.855062	0.96348
N2-acetyl,N6-methyllysine	10-heptadecenoate (17:1n7)	-0.235976	0.0858254	0.432153
N2-acetyl,N6-methyllysine	10-nonadecenoate (19:1n9)	-0.177107	0.200135	0.606659
N2-acetyl,N6-methyllysine	10-undecenoate (11:1n1)	-0.127244	0.359193	0.745311
N2-acetyl,N6-methyllysine	11-ketoetiocholanolone glucuronide	0.0656888	0.636978	0.89077
N2-acetyl,N6-methyllysine	11beta-hydroxyandrosterone glucuronide	0.0714789	0.607512	0.878811
N2-acetyl,N6-methyllysine	11beta-hydroxyetiocholanolone glucuronide*	0.0453938	0.744471	0.930168
N2-acetyl,N6-methyllysine	12,13-DiHOME	0.101726	0.464203	0.810497
N2-acetyl,N6-methyllysine	12-HETE	-0.209371	0.128648	0.511129
N2-acetyl,N6-methyllysine	13-HODE + 9-HODE	-0.327462	0.0156451	0.191984
N2-acetyl,N6-methyllysine	16a-hydroxy DHEA 3-sulfate	-0.0398979	0.774539	0.939808
N2-acetyl,N6-methyllysine	17alpha-hydroxypregnanolone glucuronide	-0.203976	0.139023	0.52701
N2-acetyl,N6-methyllysine	17alpha-hydroxypregnenolone 3-sulfate	0.101892	0.463471	0.810178
N2-acetyl,N6-methyllysine	2'-deoxyuridine	0.133913	0.334352	0.727553
N2-acetyl,N6-methyllysine	2'-O-methyluridine	-0.0321943	0.817235	0.952461
N2-acetyl,N6-methyllysine	2,3-dihydroxy-2-methylbutyrate	-0.131232	0.344204	0.734506
N2-acetyl,N6-methyllysine	2,3-dihydroxy-5-methylthio-4-pentenoate (DMTPA)*	-0.224402	0.102826	0.466702
N2-acetyl,N6-methyllysine	2,3-dihydroxyisovalerate	-0.255738	0.0619742	0.374304
N2-acetyl,N6-methyllysine	2,4-di-tert-butylphenol	-0.253836	0.0640077	0.379851
N2-acetyl,N6-methyllysine	2,6-dihydroxybenzoic acid	-0.0413543	0.766537	0.937131
N2-acetyl,N6-methyllysine	2-acetamidophenol sulfate	-0.0770656	0.579655	0.866889
N2-acetyl,N6-methyllysine	2-aminoadipate	0.111109	0.423795	0.787424
N2-acetyl,N6-methyllysine	2-aminobutyrate	-0.192859	0.162349	0.560845
N2-acetyl,N6-methyllysine	2-aminoheptanoate	-0.248202	0.0703479	0.395969
N2-acetyl,N6-methyllysine	2-aminooctanoate	-0.172929	0.211126	0.618912
N2-acetyl,N6-methyllysine	2-aminophenol sulfate	0.0763464	0.583209	0.868409
N2-acetyl,N6-methyllysine	2-arachidonoylglycerol (20:4)	-0.0446605	0.748462	0.931516
N2-acetyl,N6-methyllysine	2-hydroxy-3-methylvalerate	-0.0633154	0.649224	0.895744
N2-acetyl,N6-methyllysine	2-hydroxy-4-(methylthio)butanoic acid	0.0381349	0.784257	0.942804
N2-acetyl,N6-methyllysine	2-hydroxyarachidate*	0.0249889	0.857654	0.964173
N2-acetyl,N6-methyllysine	2-hydroxybehenate	-0.209378	0.128636	0.511104
N2-acetyl,N6-methyllysine	2-hydroxybutyrate/2-hydroxyisobutyrate	-0.1374	0.321799	0.717942
N2-acetyl,N6-methyllysine	2-hydroxydecanoate	-0.164152	0.235579	0.643603
N2-acetyl,N6-methyllysine	2-hydroxyglutarate	-0.0295114	0.832235	0.956825
N2-acetyl,N6-methyllysine	2-hydroxyhippurate (salicylurate)	-0.125788	0.364764	0.749172
N2-acetyl,N6-methyllysine	2-hydroxylaurate	-0.116513	0.401459	0.773415
N2-acetyl,N6-methyllysine	2-hydroxynervonate*	0.0280933	0.840189	0.959113
N2-acetyl,N6-methyllysine	2-hydroxyoctanoate	-0.172239	0.212981	0.620813
N2-acetyl,N6-methyllysine	2-hydroxypalmitate	0.144108	0.298512	0.699649
N2-acetyl,N6-methyllysine	2-hydroxyphenylacetate	-0.212061	0.123701	0.503249
N2-acetyl,N6-methyllysine	2-hydroxyphytanate*	0.0259087	0.852472	0.962846
N2-acetyl,N6-methyllysine	2-hydroxysebacate	-0.11373	0.412872	0.780846
N2-acetyl,N6-methyllysine	2-hydroxystearate	0.184849	0.180852	0.583819
N2-acetyl,N6-methyllysine	2-isopropylmalate	-0.250406	0.0678109	0.389735
N2-acetyl,N6-methyllysine	2-keto-3-deoxy-gluconate	-0.0551135	0.692235	0.912301
N2-acetyl,N6-methyllysine	2-ketocaprylate	-0.168138	0.224243	0.632231
N2-acetyl,N6-methyllysine	2-linoleoylglycerol (18:2)	0.0146793	0.916096	0.979855
N2-acetyl,N6-methyllysine	2-methoxyhydroquinone sulfate (1)	-0.130769	0.345926	0.735734
N2-acetyl,N6-methyllysine	2-methoxyhydroquinone sulfate (2)	-0.0301128	0.828868	0.955895
N2-acetyl,N6-methyllysine	2-methoxyresorcinol sulfate	-0.243658	0.075818	0.409199
N2-acetyl,N6-methyllysine	2-methylbutyrylcarnitine (C5)	0.035567	0.79847	0.946979
N2-acetyl,N6-methyllysine	2-methylserine	-0.0928636	0.504208	0.831302
N2-acetyl,N6-methyllysine	2-naphthol sulfate	0.0536571	0.699979	0.914983
N2-acetyl,N6-methyllysine	2-O-methylascorbic acid	-0.193319	0.161331	0.559373
N2-acetyl,N6-methyllysine	2-oleoylglycerol (18:1)	-0.289482	0.0337402	0.28218
N2-acetyl,N6-methyllysine	2-oxoarginine*	0.187532	0.174493	0.576044
N2-acetyl,N6-methyllysine	2-palmitoleoyl-GPC* (16:1)*	-0.157522	0.255296	0.662819
N2-acetyl,N6-methyllysine	2-palmitoyl-GPC* (16:0)*	-0.0666498	0.632048	0.888655
N2-acetyl,N6-methyllysine	2-piperidinone	0.111492	0.422188	0.786536
N2-acetyl,N6-methyllysine	2-stearoyl-GPE (18:0)*	-0.164651	0.234141	0.642139
N2-acetyl,N6-methyllysine	21-hydroxypregnenolone disulfate	0.0352987	0.799958	0.947466
N2-acetyl,N6-methyllysine	21-hydroxypregnenolone monosulfate (1)	0.0232675	0.867368	0.966861
N2-acetyl,N6-methyllysine	2R,3R-dihydroxybutyrate	-0.164497	0.234583	0.642605
N2-acetyl,N6-methyllysine	3,4-dihydroxybutyrate	-0.330911	0.0145222	0.18446
N2-acetyl,N6-methyllysine	3,5-dichloro-2,6-dihydroxybenzoic acid	-0.0873461	0.529976	0.844207
N2-acetyl,N6-methyllysine	3,7-dimethylurate	-0.0180332	0.897021	0.97491
N2-acetyl,N6-methyllysine	3-(3-amino-3-carboxypropyl)uridine*	-0.015139	0.913479	0.979213
N2-acetyl,N6-methyllysine	3-(3-hydroxyphenyl)propionate	0.00280083	0.983963	0.996242
N2-acetyl,N6-methyllysine	3-(3-hydroxyphenyl)propionate sulfate	-0.0457842	0.742349	0.929475
N2-acetyl,N6-methyllysine	3-(4-hydroxyphenyl)lactate (HPLA)	-0.0528139	0.704476	0.916591
N2-acetyl,N6-methyllysine	3-acetylphenol sulfate	-0.0169998	0.902892	0.976479
N2-acetyl,N6-methyllysine	3-amino-2-piperidone	-0.0270968	0.845787	0.96075
N2-acetyl,N6-methyllysine	3-aminoisobutyrate	0.146139	0.29168	0.694171
N2-acetyl,N6-methyllysine	3-bromo-5-chloro-2,6-dihydroxybenzoic acid*	-0.109805	0.429285	0.790956
N2-acetyl,N6-methyllysine	3-carboxy-4-methyl-5-pentyl-2-furanpropionate (3-CMPFP)	0.149933	0.279194	0.683852
N2-acetyl,N6-methyllysine	3-carboxy-4-methyl-5-propyl-2-furanpropanoate (CMPF)	-0.0330758	0.81232	0.950853
N2-acetyl,N6-methyllysine	3-decenoylcarnitine	-0.219116	0.111407	0.482374
N2-acetyl,N6-methyllysine	3-ethylcatechol sulfate (1)	-0.045104	0.746048	0.930657
N2-acetyl,N6-methyllysine	3-formylindole	-0.0924052	0.506324	0.832352
N2-acetyl,N6-methyllysine	3-hydroxy-2-ethylpropionate	-0.177183	0.199937	0.606467
N2-acetyl,N6-methyllysine	3-hydroxy-2-methylpyridine sulfate	0.237641	0.0835731	0.427581
N2-acetyl,N6-methyllysine	3-hydroxy-3-methylglutarate	-0.111224	0.423313	0.787231
N2-acetyl,N6-methyllysine	3-hydroxyadipate	-0.224756	0.102271	0.46565
N2-acetyl,N6-methyllysine	3-hydroxybutyrate (BHBA)	-0.163233	0.23825	0.646327
N2-acetyl,N6-methyllysine	3-hydroxybutyroylglycine	-0.171639	0.214603	0.622493
N2-acetyl,N6-methyllysine	3-hydroxydecanoate	-0.0750433	0.589672	0.871237
N2-acetyl,N6-methyllysine	3-hydroxydecanoylcarnitine	-0.116474	0.401615	0.773534
N2-acetyl,N6-methyllysine	3-hydroxydodecanedioate*	-0.224219	0.103113	0.467353
N2-acetyl,N6-methyllysine	3-hydroxyhexanoate	-0.254181	0.0636349	0.378928
N2-acetyl,N6-methyllysine	3-hydroxyhexanoylcarnitine (1)	-0.121766	0.380419	0.759702
N2-acetyl,N6-methyllysine	3-hydroxyhippurate	-0.00877677	0.949776	0.988278
N2-acetyl,N6-methyllysine	3-hydroxyhippurate sulfate	-0.0465192	0.738359	0.928252
N2-acetyl,N6-methyllysine	3-hydroxyisobutyrate	-0.0352604	0.800171	0.947466
N2-acetyl,N6-methyllysine	3-hydroxylaurate	-0.0328458	0.813602	0.951263
N2-acetyl,N6-methyllysine	3-hydroxyoctanoate	-0.110802	0.425084	0.788205
N2-acetyl,N6-methyllysine	3-hydroxyoctanoylcarnitine (1)	-0.147979	0.285582	0.688995
N2-acetyl,N6-methyllysine	3-hydroxyoctanoylcarnitine (2)	-0.187493	0.174583	0.576059
N2-acetyl,N6-methyllysine	3-hydroxyoleoylcarnitine	-0.219541	0.110697	0.481277
N2-acetyl,N6-methyllysine	3-hydroxypyridine sulfate	0.244523	0.0747517	0.406809
N2-acetyl,N6-methyllysine	3-hydroxystachydrine*	-0.0107739	0.938368	0.98569
N2-acetyl,N6-methyllysine	3-indoleglyoxylic acid	0.131498	0.343219	0.73384
N2-acetyl,N6-methyllysine	3-indoxyl sulfate	-0.0959696	0.489991	0.823946
N2-acetyl,N6-methyllysine	3-methoxycatechol sulfate (1)	-0.29109	0.0327206	0.278111
N2-acetyl,N6-methyllysine	3-methoxycatechol sulfate (2)	0.0308734	0.824612	0.954694
N2-acetyl,N6-methyllysine	3-methoxytyramine sulfate	-0.144993	0.29552	0.697229
N2-acetyl,N6-methyllysine	3-methoxytyrosine	-0.116781	0.400368	0.772721
N2-acetyl,N6-methyllysine	3-methyl catechol sulfate (1)	-0.0190483	0.891258	0.973323
N2-acetyl,N6-methyllysine	3-methyl-2-oxobutyrate	0.0244906	0.860464	0.96495
N2-acetyl,N6-methyllysine	3-methyl-2-oxovalerate	-0.0377516	0.786374	0.943511
N2-acetyl,N6-methyllysine	3-methyladipate	0.196595	0.154211	0.549519
N2-acetyl,N6-methyllysine	3-methylcytidine	-0.110689	0.425558	0.788553
N2-acetyl,N6-methyllysine	3-methylglutaconate	-0.266101	0.0517866	0.344745
N2-acetyl,N6-methyllysine	3-methylglutarylcarnitine (2)	-0.120843	0.384064	0.76208
N2-acetyl,N6-methyllysine	3-methylhistidine	0.103175	0.457832	0.807138
N2-acetyl,N6-methyllysine	3-methylxanthine	0.0519324	0.709189	0.918326
N2-acetyl,N6-methyllysine	3-phenylpropionate (hydrocinnamate)	0.0457618	0.742471	0.929548
N2-acetyl,N6-methyllysine	3-phosphoglycerate	-0.0158288	0.909552	0.978204
N2-acetyl,N6-methyllysine	3-sulfo-L-alanine	0.25527	0.06247	0.375729
N2-acetyl,N6-methyllysine	3-ureidopropionate	0.208649	0.130001	0.513185
N2-acetyl,N6-methyllysine	3b-hydroxy-5-cholenoic acid	0.124037	0.371529	0.753649
N2-acetyl,N6-methyllysine	3beta,7alpha-dihydroxy-5-cholestenoate	0.0715556	0.607126	0.878636
N2-acetyl,N6-methyllysine	3beta-hydroxy-5-cholestenoate	0.139623	0.313957	0.711915
N2-acetyl,N6-methyllysine	4-acetamidobutanoate	-0.218921	0.111733	0.482955
N2-acetyl,N6-methyllysine	4-acetylcatechol sulfate (1)	0.0353629	0.799602	0.947303
N2-acetyl,N6-methyllysine	4-acetylphenyl sulfate	-0.04848	0.727748	0.924738
N2-acetyl,N6-methyllysine	4-allylcatechol sulfate	-0.310521	0.0222966	0.230767
N2-acetyl,N6-methyllysine	4-allylphenol sulfate	-0.177605	0.198852	0.605331
N2-acetyl,N6-methyllysine	4-chlorobenzoic acid	0.0999938	0.471886	0.81473
N2-acetyl,N6-methyllysine	4-cholesten-3-one	-0.190636	0.167339	0.566893
N2-acetyl,N6-methyllysine	4-ethylcatechol sulfate	0.0648101	0.641501	0.892695
N2-acetyl,N6-methyllysine	4-ethylphenyl sulfate	0.041086	0.76801	0.937747
N2-acetyl,N6-methyllysine	4-guanidinobutanoate	0.012917	0.926139	0.982514
N2-acetyl,N6-methyllysine	4-hydroxy-2-oxoglutaric acid	0.0157522	0.909989	0.978289
N2-acetyl,N6-methyllysine	4-hydroxychlorothalonil	-0.0190866	0.89104	0.973237
N2-acetyl,N6-methyllysine	4-hydroxycoumarin	0.125689	0.365144	0.749401
N2-acetyl,N6-methyllysine	4-hydroxyglutamate	-0.20497	0.137065	0.524014
N2-acetyl,N6-methyllysine	4-hydroxyhippurate	-0.203629	0.139711	0.528022
N2-acetyl,N6-methyllysine	4-hydroxyphenylacetate	-0.31206	0.0216072	0.227127
N2-acetyl,N6-methyllysine	4-hydroxyphenylacetylglutamine	-0.303531	0.0256663	0.24748
N2-acetyl,N6-methyllysine	4-hydroxyphenylpyruvate	-0.195044	0.157553	0.553997
N2-acetyl,N6-methyllysine	4-imidazoleacetate	-0.081881	0.556122	0.856578
N2-acetyl,N6-methyllysine	4-methoxyphenol sulfate	-0.158044	0.253705	0.661407
N2-acetyl,N6-methyllysine	4-methyl-2-oxopentanoate	-0.0495945	0.721739	0.922684
N2-acetyl,N6-methyllysine	4-methylcatechol sulfate	-0.061629	0.65798	0.89918
N2-acetyl,N6-methyllysine	4-methylguaiacol sulfate	-0.0925126	0.505828	0.832081
N2-acetyl,N6-methyllysine	4-methylhexanoylglutamine	-0.168772	0.222477	0.630553
N2-acetyl,N6-methyllysine	4-methylnonanoylcarnitine	-0.0521573	0.707985	0.91785
N2-acetyl,N6-methyllysine	4-oxo-retinoic acid	-0.0164421	0.906064	0.977317
N2-acetyl,N6-methyllysine	4-vinylcatechol sulfate	0.0577964	0.678051	0.907095
N2-acetyl,N6-methyllysine	4-vinylphenol sulfate	0.0623189	0.654392	0.897654
N2-acetyl,N6-methyllysine	5,6-dihydrothymine	0.0496328	0.721533	0.922684
N2-acetyl,N6-methyllysine	5,6-dihydrouracil	0.203897	0.139179	0.527217
N2-acetyl,N6-methyllysine	5,6-dihydrouridine	0.199643	0.147797	0.540103
N2-acetyl,N6-methyllysine	5-(galactosylhydroxy)-L-lysine	-0.114273	0.410633	0.779466
N2-acetyl,N6-methyllysine	5-acetylamino-6-amino-3-methyluracil	-0.0495178	0.722152	0.922847
N2-acetyl,N6-methyllysine	5-acetylamino-6-formylamino-3-methyluracil	-0.0677167	0.626592	0.886281
N2-acetyl,N6-methyllysine	5-dodecenoate (12:1n7)	-0.198531	0.150113	0.543484
N2-acetyl,N6-methyllysine	5-dodecenoylcarnitine (C12:1)	-0.234711	0.0875681	0.435816
N2-acetyl,N6-methyllysine	5-hydroxyhexanoate	-0.146334	0.291031	0.693542
N2-acetyl,N6-methyllysine	5-hydroxyindole sulfate	-0.00479264	0.972562	0.993575
N2-acetyl,N6-methyllysine	5-hydroxylysine	-0.341412	0.0115181	0.162696
N2-acetyl,N6-methyllysine	5-methylthioadenosine (MTA)	-0.133415	0.33617	0.729081
N2-acetyl,N6-methyllysine	5-methyluridine (ribothymidine)	0.0804473	0.563081	0.859685
N2-acetyl,N6-methyllysine	5-oxoproline	-0.0344172	0.804855	0.948523
N2-acetyl,N6-methyllysine	5alpha-androstan-3alpha,17alpha-diol monosulfate	-0.114898	0.408061	0.777724
N2-acetyl,N6-methyllysine	5alpha-androstan-3alpha,17beta-diol 17-glucuronide	-0.0363402	0.794183	0.945767
N2-acetyl,N6-methyllysine	5alpha-androstan-3alpha,17beta-diol disulfate	0.00675416	0.96134	0.990934
N2-acetyl,N6-methyllysine	5alpha-androstan-3alpha,17beta-diol monosulfate (1)	-0.237663	0.0835443	0.427481
N2-acetyl,N6-methyllysine	5alpha-androstan-3alpha,17beta-diol monosulfate (2)	-0.0393703	0.777444	0.94064
N2-acetyl,N6-methyllysine	5alpha-androstan-3beta,17alpha-diol disulfate	-0.0508986	0.714729	0.920097
N2-acetyl,N6-methyllysine	5alpha-androstan-3beta,17beta-diol disulfate	-0.13284	0.338275	0.730406
N2-acetyl,N6-methyllysine	5alpha-androstan-3beta,17beta-diol monosulfate (2)	-0.251939	0.0660893	0.385308
N2-acetyl,N6-methyllysine	5alpha-pregnan-3beta,20alpha-diol disulfate	0.127282	0.359047	0.745176
N2-acetyl,N6-methyllysine	5alpha-pregnan-3beta,20alpha-diol monosulfate (2)	0.0614757	0.658779	0.899513
N2-acetyl,N6-methyllysine	5alpha-pregnan-3beta,20beta-diol monosulfate (1)	0.0118046	0.932485	0.984129
N2-acetyl,N6-methyllysine	5alpha-pregnan-diol disulfate	0.0187187	0.893128	0.973853
N2-acetyl,N6-methyllysine	6-bromotryptophan	-0.188873	0.171375	0.572054
N2-acetyl,N6-methyllysine	6-hydroxyindole sulfate	-0.116819	0.400213	0.772495
N2-acetyl,N6-methyllysine	6-oxopiperidine-2-carboxylate	0.0484447	0.727939	0.924741
N2-acetyl,N6-methyllysine	7-HOCA	0.0229959	0.868903	0.967212
N2-acetyl,N6-methyllysine	7-dehydrocholesterol	-0.288007	0.034698	0.285851
N2-acetyl,N6-methyllysine	7-ketodeoxycholate	0.11881	0.392175	0.767534
N2-acetyl,N6-methyllysine	7-methylguanine	0.0687577	0.621287	0.884284
N2-acetyl,N6-methyllysine	7-methylurate	0.0121007	0.930796	0.983745
N2-acetyl,N6-methyllysine	7-methylxanthine	0.0989113	0.47672	0.816937
N2-acetyl,N6-methyllysine	8-methoxykynurenate	-0.323999	0.0168462	0.199794
N2-acetyl,N6-methyllysine	9,10-DiHOME	0.0318876	0.818946	0.953039
N2-acetyl,N6-methyllysine	9-hydroxystearate	-0.215687	0.117259	0.492435
N2-acetyl,N6-methyllysine	acetoacetate	0.00126877	0.992735	0.998247
N2-acetyl,N6-methyllysine	acetylcarnitine (C2)	-0.129544	0.350503	0.739053
N2-acetyl,N6-methyllysine	acisoga	0.10992	0.428799	0.790715
N2-acetyl,N6-methyllysine	aconitate [cis or trans]	-0.245903	0.0730753	0.402802
N2-acetyl,N6-methyllysine	adenine	0.202824	0.141316	0.530489
N2-acetyl,N6-methyllysine	adenosine 3',5'-cyclic monophosphate (cAMP)	0.102168	0.462257	0.809627
N2-acetyl,N6-methyllysine	AMP	-0.197535	0.152211	0.546563
N2-acetyl,N6-methyllysine	adipoylcarnitine (C6-DC)	-0.272331	0.0463473	0.327546
N2-acetyl,N6-methyllysine	adrenate (22:4n6)	-0.117356	0.398037	0.771153
N2-acetyl,N6-methyllysine	alanine	-0.099304	0.474964	0.81611
N2-acetyl,N6-methyllysine	allantoin	0.0192782	0.889953	0.972976
N2-acetyl,N6-methyllysine	alpha-CMBHC glucuronide	0.024594	0.859881	0.96479
N2-acetyl,N6-methyllysine	alpha-hydroxycaproate	0.0281897	0.839648	0.958986
N2-acetyl,N6-methyllysine	alpha-hydroxyisocaproate	-0.0744684	0.592534	0.872623
N2-acetyl,N6-methyllysine	alpha-hydroxyisovalerate	-0.09321	0.502612	0.83047
N2-acetyl,N6-methyllysine	alpha-ketobutyrate	-0.0410125	0.768413	0.937877
N2-acetyl,N6-methyllysine	alpha-ketoglutaramate*	-0.188988	0.17111	0.571787
N2-acetyl,N6-methyllysine	alpha-ketoglutarate	-0.330758	0.0145706	0.184755
N2-acetyl,N6-methyllysine	alpha-tocopherol	-0.195159	0.157303	0.553676
N2-acetyl,N6-methyllysine	andro steroid monosulfate C19H28O6S (1)*	-0.098844	0.477022	0.817145
N2-acetyl,N6-methyllysine	androstenediol (3alpha, 17alpha) monosulfate (2)	0.0406261	0.770536	0.938568
N2-acetyl,N6-methyllysine	androstenediol (3alpha, 17alpha) monosulfate (3)	-0.0945131	0.496631	0.827181
N2-acetyl,N6-methyllysine	androstenediol (3beta,17beta) disulfate (1)	-0.0879976	0.526899	0.842675
N2-acetyl,N6-methyllysine	androstenediol (3beta,17beta) disulfate (2)	0.0127627	0.927019	0.982793
N2-acetyl,N6-methyllysine	androstenediol (3beta,17beta) monosulfate (1)	-0.0716322	0.60674	0.878447
N2-acetyl,N6-methyllysine	androstenediol (3beta,17beta) monosulfate (2)	-0.185303	0.179765	0.58247
N2-acetyl,N6-methyllysine	androsterone glucuronide	-0.145372	0.294246	0.696251
N2-acetyl,N6-methyllysine	androsterone sulfate	-0.214667	0.119045	0.495392
N2-acetyl,N6-methyllysine	anthranilate	-0.175075	0.205427	0.612564
N2-acetyl,N6-methyllysine	arabitol/xylitol	-0.166567	0.228666	0.636857
N2-acetyl,N6-methyllysine	arabonate/xylonate	-0.118161	0.394787	0.769199
N2-acetyl,N6-methyllysine	arachidate (20:0)	-0.0226893	0.870636	0.967672
N2-acetyl,N6-methyllysine	arachidonate (20:4n6)	-0.128355	0.354976	0.742211
N2-acetyl,N6-methyllysine	arachidonoylcarnitine (C20:4)	0.0447654	0.747892	0.931363
N2-acetyl,N6-methyllysine	arachidonoylcholine	0.183253	0.184713	0.588376
N2-acetyl,N6-methyllysine	arachidoylcarnitine (C20)*	-0.330246	0.0147332	0.185854
N2-acetyl,N6-methyllysine	argininate*	0.17818	0.197379	0.603569
N2-acetyl,N6-methyllysine	arginine	0.129045	0.352375	0.740407
N2-acetyl,N6-methyllysine	ascorbic acid 2-sulfate	0.0363335	0.79422	0.945767
N2-acetyl,N6-methyllysine	ascorbic acid 3-sulfate*	-0.0199681	0.886041	0.971831
N2-acetyl,N6-methyllysine	asparagine	0.0225743	0.871286	0.967877
N2-acetyl,N6-methyllysine	aspartate	-0.0853148	0.539623	0.848953
N2-acetyl,N6-methyllysine	behenate (22:0)*	0.208841	0.129641	0.512669
N2-acetyl,N6-methyllysine	behenoyl dihydrosphingomyelin (d18:0/22:0)*	-0.310943	0.0221059	0.229839
N2-acetyl,N6-methyllysine	behenoyl sphingomyelin (d18:1/22:0)*	-0.165685	0.231173	0.639196
N2-acetyl,N6-methyllysine	behenoylcarnitine (C22)*	-0.337797	0.0124854	0.170203
N2-acetyl,N6-methyllysine	benzoate	-0.23291	0.0900978	0.441134
N2-acetyl,N6-methyllysine	beta-alanine	-0.146829	0.289383	0.692225
N2-acetyl,N6-methyllysine	beta-citrylglutamate	-0.153076	0.269124	0.675302
N2-acetyl,N6-methyllysine	beta-cryptoxanthin	-0.0717089	0.606354	0.878283
N2-acetyl,N6-methyllysine	beta-hydroxyisovalerate	-0.0882659	0.525635	0.842014
N2-acetyl,N6-methyllysine	beta-hydroxyisovaleroylcarnitine	-0.175804	0.203519	0.610449
N2-acetyl,N6-methyllysine	beta-sitosterol	-0.0205892	0.882521	0.970898
N2-acetyl,N6-methyllysine	betaine	-0.065615	0.637358	0.89098
N2-acetyl,N6-methyllysine	bilirubin (E,E)*	-0.177298	0.199641	0.606142
N2-acetyl,N6-methyllysine	bilirubin (E,Z or Z,E)*	-0.183316	0.18456	0.588127
N2-acetyl,N6-methyllysine	bilirubin	-0.0290898	0.834598	0.957448
N2-acetyl,N6-methyllysine	bilirubin degradation product, C16H18N2O5 (1)	0.0763613	0.583135	0.868407
N2-acetyl,N6-methyllysine	bilirubin degradation product, C16H18N2O5 (2)	0.0917536	0.50934	0.833923
N2-acetyl,N6-methyllysine	bilirubin degradation product, C16H18N2O5 (3)	0.0599043	0.666984	0.902883
N2-acetyl,N6-methyllysine	bilirubin degradation product, C16H18N2O5 (4)	0.0914087	0.51094	0.834899
N2-acetyl,N6-methyllysine	bilirubin degradation product, C17H18N2O4 (1)	0.048598	0.727111	0.924416
N2-acetyl,N6-methyllysine	bilirubin degradation product, C17H18N2O4 (2)	0.0659599	0.635586	0.890191
N2-acetyl,N6-methyllysine	bilirubin degradation product, C17H18N2O4 (3)	0.0809072	0.560845	0.858631
N2-acetyl,N6-methyllysine	bilirubin degradation product, C17H20N2O5 (1)	0.229997	0.0943088	0.449842
N2-acetyl,N6-methyllysine	bilirubin degradation product, C17H20N2O5 (2)	0.243488	0.0760288	0.409671
N2-acetyl,N6-methyllysine	biliverdin	0.0779944	0.575081	0.864995
N2-acetyl,N6-methyllysine	branched chain 14:0 dicarboxylic acid	0.0467409	0.737157	0.927821
N2-acetyl,N6-methyllysine	branched-chain fatty acid 18:0 (2)	-0.20799	0.131247	0.514919
N2-acetyl,N6-methyllysine	branched-chain, straight-chain, or cyclopropyl 10:1 fatty acid (1)*	-0.0673397	0.628518	0.88708
N2-acetyl,N6-methyllysine	branched-chain, straight-chain, or cyclopropyl 12:1 fatty acid*	-0.167142	0.227041	0.635167
N2-acetyl,N6-methyllysine	butyrate/isobutyrate (4:0)	-0.0117279	0.932922	0.984304
N2-acetyl,N6-methyllysine	butyrylcarnitine (C4)	-0.0946665	0.49593	0.826845
N2-acetyl,N6-methyllysine	C-glycosyltryptophan	0.0445737	0.748935	0.931612
N2-acetyl,N6-methyllysine	caffeine	-0.151466	0.274251	0.679767
N2-acetyl,N6-methyllysine	campesterol	-0.125814	0.364662	0.749026
N2-acetyl,N6-methyllysine	caprate (10:0)	-0.109384	0.43107	0.792057
N2-acetyl,N6-methyllysine	caproate (6:0)	-0.123335	0.374265	0.755415
N2-acetyl,N6-methyllysine	caprylate (8:0)	-0.120345	0.386042	0.763335
N2-acetyl,N6-methyllysine	carboxyethyl-GABA	0.0705591	0.612154	0.880629
N2-acetyl,N6-methyllysine	carnitine	-0.174922	0.205831	0.613076
N2-acetyl,N6-methyllysine	carotene diol (1)	-0.0634687	0.64843	0.895431
N2-acetyl,N6-methyllysine	carotene diol (2)	0.0648101	0.641501	0.892695
N2-acetyl,N6-methyllysine	carotene diol (3)	-0.0241074	0.862626	0.965571
N2-acetyl,N6-methyllysine	catechol sulfate	0.171013	0.216306	0.624195
N2-acetyl,N6-methyllysine	ceramide (d16:1/24:1, d18:1/22:1)*	-0.287065	0.0353216	0.288246
N2-acetyl,N6-methyllysine	ceramide (d18:1/14:0, d16:1/16:0)*	-0.204089	0.138799	0.526671
N2-acetyl,N6-methyllysine	ceramide (d18:1/17:0, d17:1/18:0)*	-0.232872	0.0901522	0.441188
N2-acetyl,N6-methyllysine	ceramide (d18:1/20:0, d16:1/22:0, d20:1/18:0)*	-0.311058	0.0220542	0.229597
N2-acetyl,N6-methyllysine	ceramide (d18:2/24:1, d18:1/24:2)*	-0.223827	0.103734	0.468577
N2-acetyl,N6-methyllysine	cerotoylcarnitine (C26)*	-0.354214	0.00859336	0.137826
N2-acetyl,N6-methyllysine	chenodeoxycholate	-0.115021	0.407556	0.777358
N2-acetyl,N6-methyllysine	cholate	-0.104056	0.453978	0.80514
N2-acetyl,N6-methyllysine	cholesterol	-0.223712	0.103916	0.468868
N2-acetyl,N6-methyllysine	cholesterol sulfate	0.0464517	0.738725	0.928367
N2-acetyl,N6-methyllysine	cholic acid glucuronide	0.163938	0.236201	0.644236
N2-acetyl,N6-methyllysine	choline	-0.106778	0.442194	0.798301
N2-acetyl,N6-methyllysine	phosphocholine	-0.258359	0.0592569	0.366807
N2-acetyl,N6-methyllysine	cinnamoylglycine	0.123091	0.375217	0.756082
N2-acetyl,N6-methyllysine	cis-3,4-methyleneheptanoate	0.146794	0.289499	0.692225
N2-acetyl,N6-methyllysine	cis-3,4-methyleneheptanoylcarnitine	0.0540404	0.697938	0.914282
N2-acetyl,N6-methyllysine	cis-4-decenoate (10:1n6)*	0.0466433	0.737686	0.927949
N2-acetyl,N6-methyllysine	cis-4-decenoylcarnitine (C10:1)	-0.0442288	0.750815	0.932265
N2-acetyl,N6-methyllysine	citrate	-0.00371767	0.978715	0.995022
N2-acetyl,N6-methyllysine	citrulline	-0.0576047	0.67906	0.907435
N2-acetyl,N6-methyllysine	corticosterone	-0.0932809	0.502286	0.830243
N2-acetyl,N6-methyllysine	cortisol	-0.018895	0.892128	0.973592
N2-acetyl,N6-methyllysine	cortisone	-0.0712106	0.608864	0.87938
N2-acetyl,N6-methyllysine	cortolone glucuronide (1)	0.175535	0.204221	0.611199
N2-acetyl,N6-methyllysine	creatine	0.0195465	0.888431	0.972457
N2-acetyl,N6-methyllysine	creatinine	-0.0233792	0.866737	0.966688
N2-acetyl,N6-methyllysine	cyclo(leu-pro)	0.0336866	0.808918	0.949871
N2-acetyl,N6-methyllysine	cys-gly, oxidized	0.0353754	0.799533	0.947303
N2-acetyl,N6-methyllysine	cystathionine	-0.189295	0.170404	0.570966
N2-acetyl,N6-methyllysine	cysteine	0.310215	0.0224362	0.231552
N2-acetyl,N6-methyllysine	cysteine s-sulfate	-0.243795	0.0756486	0.408818
N2-acetyl,N6-methyllysine	cysteine sulfinic acid	0.160497	0.246315	0.654259
N2-acetyl,N6-methyllysine	cysteine-glutathione disulfide	0.367513	0.00625975	0.115213
N2-acetyl,N6-methyllysine	cysteinylglycine	0.16147	0.243427	0.651492
N2-acetyl,N6-methyllysine	cysteinylglycine disulfide*	0.0311211	0.823228	0.954339
N2-acetyl,N6-methyllysine	cystine	0.0528139	0.704476	0.916591
N2-acetyl,N6-methyllysine	cytidine	0.0136442	0.921994	0.981588
N2-acetyl,N6-methyllysine	cytosine	-0.262993	0.0546877	0.353712
N2-acetyl,N6-methyllysine	decadienedioic acid (C10:2-DC)	-0.175689	0.203819	0.610748
N2-acetyl,N6-methyllysine	decanoylcarnitine (C10)	-0.0495945	0.721739	0.922684
N2-acetyl,N6-methyllysine	dehydroepiandrosterone sulfate (DHEA-S)	-0.0292048	0.833954	0.957278
N2-acetyl,N6-methyllysine	deoxycarnitine	-0.1136	0.413412	0.78113
N2-acetyl,N6-methyllysine	deoxycholate	-0.107333	0.439811	0.796959
N2-acetyl,N6-methyllysine	deoxycholic acid 12-sulfate*	0.0564209	0.685309	0.909797
N2-acetyl,N6-methyllysine	deoxycholic acid glucuronide	0.099189	0.475478	0.816462
N2-acetyl,N6-methyllysine	diacylglycerol (14:0/18:1, 16:0/16:1) [1]*	-0.248573	0.0699165	0.394926
N2-acetyl,N6-methyllysine	diacylglycerol (14:0/18:1, 16:0/16:1) [2]*	-0.207348	0.132467	0.516655
N2-acetyl,N6-methyllysine	diacylglycerol (16:1/18:2 [2], 16:0/18:3 [1])*	-0.144376	0.297603	0.698931
N2-acetyl,N6-methyllysine	dihomolinoleate (20:2n6)	-0.0681828	0.624214	0.885409
N2-acetyl,N6-methyllysine	dihomolinolenate (20:3n3 or 3n6)	-0.0829002	0.5512	0.854269
N2-acetyl,N6-methyllysine	dihomo-linolenoyl-choline	0.208463	0.130353	0.513514
N2-acetyl,N6-methyllysine	dihomo-linolenoylcarnitine (C20:3n3 or 6)*	-0.0172853	0.90127	0.975992
N2-acetyl,N6-methyllysine	dihomo-linoleoylcarnitine (C20:2)*	-0.156717	0.257763	0.665188
N2-acetyl,N6-methyllysine	dihydrocaffeate sulfate (2)	0.105841	0.446232	0.800698
N2-acetyl,N6-methyllysine	dihydroferulate	0.00584651	0.966532	0.992132
N2-acetyl,N6-methyllysine	dihydroorotate	0.0285916	0.837392	0.958325
N2-acetyl,N6-methyllysine	dimethyl sulfone	-0.109729	0.429609	0.791142
N2-acetyl,N6-methyllysine	dimethylarginine (ADMA + SDMA)	0.0135676	0.922431	0.981675
N2-acetyl,N6-methyllysine	dimethylglycine	0.0264453	0.849451	0.961876
N2-acetyl,N6-methyllysine	dimethylguanidino valeric acid (DMGV)*	0.089235	0.521082	0.839753
N2-acetyl,N6-methyllysine	docosadienoate (22:2n6)	-0.015024	0.914134	0.97941
N2-acetyl,N6-methyllysine	docosadioate (C22-DC)	-0.131	0.345067	0.735119
N2-acetyl,N6-methyllysine	docosahexaenoate (DHA; 22:6n3)	0.0506293	0.716175	0.920698
N2-acetyl,N6-methyllysine	docosahexaenoylcarnitine (C22:6)*	0.0782479	0.573836	0.86439
N2-acetyl,N6-methyllysine	docosahexaenoylcholine	0.138197	0.318976	0.715842
N2-acetyl,N6-methyllysine	docosapentaenoate (DPA; 22:5n3)	0.0108847	0.937735	0.985484
N2-acetyl,N6-methyllysine	docosapentaenoate (n6 DPA; 22:5n6)	-0.0145641	0.916753	0.980157
N2-acetyl,N6-methyllysine	dodecadienoate (12:2)*	-0.194277	0.159224	0.556484
N2-acetyl,N6-methyllysine	dodecanedioate (C12)	-0.0500544	0.719264	0.921822
N2-acetyl,N6-methyllysine	dodecenedioate (C12:1-DC)*	-0.0853148	0.539623	0.848953
N2-acetyl,N6-methyllysine	dopamine 3-O-sulfate	-0.235056	0.0870901	0.434776
N2-acetyl,N6-methyllysine	ectoine	0.10168	0.464407	0.810592
N2-acetyl,N6-methyllysine	EDTA	0.171204	0.215784	0.623712
N2-acetyl,N6-methyllysine	eicosanedioate (C20-DC)	-0.0621656	0.655189	0.898002
N2-acetyl,N6-methyllysine	eicosapentaenoate (EPA; 20:5n3)	0.057873	0.677647	0.90695
N2-acetyl,N6-methyllysine	eicosenedioate (C20:1-DC)*	-0.022651	0.870852	0.96775
N2-acetyl,N6-methyllysine	eicosenoate (20:1n9 or 1n11)	-0.117547	0.397262	0.77067
N2-acetyl,N6-methyllysine	eicosenoylcarnitine (C20:1)*	-0.192782	0.16252	0.561054
N2-acetyl,N6-methyllysine	epiandrosterone sulfate	-0.172201	0.213084	0.620958
N2-acetyl,N6-methyllysine	ergothioneine	0.0341872	0.806133	0.94898
N2-acetyl,N6-methyllysine	erucate (22:1n9)	0.00820187	0.953062	0.988939
N2-acetyl,N6-methyllysine	erythritol	-0.124216	0.370834	0.753199
N2-acetyl,N6-methyllysine	erythronate*	-0.201214	0.144569	0.535313
N2-acetyl,N6-methyllysine	ethyl beta-glucopyranoside	-0.013146	0.924834	0.982188
N2-acetyl,N6-methyllysine	ethylmalonate	0.03756	0.787433	0.943787
N2-acetyl,N6-methyllysine	etiocholanolone glucuronide	0.0396679	0.775805	0.940097
N2-acetyl,N6-methyllysine	eugenol sulfate	-0.366254	0.00645391	0.117169
N2-acetyl,N6-methyllysine	FAD	-0.171103	0.216062	0.623929
N2-acetyl,N6-methyllysine	formiminoglutamate	-0.0848549	0.541819	0.849943
N2-acetyl,N6-methyllysine	fructose	-0.0763464	0.583209	0.868409
N2-acetyl,N6-methyllysine	fructosyllysine	-0.208994	0.129353	0.512243
N2-acetyl,N6-methyllysine	fumarate	-0.0323859	0.816166	0.952106
N2-acetyl,N6-methyllysine	galactonate	0.0387297	0.780975	0.941794
N2-acetyl,N6-methyllysine	gamma-CEHC	0.105436	0.447982	0.801718
N2-acetyl,N6-methyllysine	gamma-glutamyl-2-aminobutyrate	-0.225297	0.101425	0.463929
N2-acetyl,N6-methyllysine	gamma-glutamyl-alpha-lysine	0.0789526	0.57038	0.862926
N2-acetyl,N6-methyllysine	gamma-glutamyl-epsilon-lysine	-0.287525	0.0350159	0.28708
N2-acetyl,N6-methyllysine	gamma-glutamylcitrulline*	-0.050476	0.716998	0.920971
N2-acetyl,N6-methyllysine	gamma-glutamylglutamate	-0.150546	0.27721	0.682275
N2-acetyl,N6-methyllysine	gamma-glutamylglutamine	0.0499011	0.720089	0.922095
N2-acetyl,N6-methyllysine	gamma-glutamylglycine	-0.0549602	0.693048	0.912544
N2-acetyl,N6-methyllysine	gamma-glutamylhistidine	-0.152501	0.270948	0.676723
N2-acetyl,N6-methyllysine	gamma-glutamylisoleucine*	-0.13832	0.318539	0.715541
N2-acetyl,N6-methyllysine	gamma-glutamylleucine	-0.150125	0.278573	0.683329
N2-acetyl,N6-methyllysine	gamma-glutamylmethionine	-0.0713639	0.608091	0.879094
N2-acetyl,N6-methyllysine	gamma-glutamylphenylalanine	-0.13763	0.320982	0.717361
N2-acetyl,N6-methyllysine	gamma-glutamylthreonine	-0.0846632	0.542735	0.850288
N2-acetyl,N6-methyllysine	gamma-glutamyltryptophan	-0.359234	0.00763615	0.128817
N2-acetyl,N6-methyllysine	gamma-glutamyltyrosine	-0.134296	0.332958	0.726463
N2-acetyl,N6-methyllysine	gamma-glutamylvaline	-0.112565	0.417707	0.783561
N2-acetyl,N6-methyllysine	gamma-tocopherol/beta-tocopherol	-0.127627	0.357736	0.744116
N2-acetyl,N6-methyllysine	gentisate	0.0858672	0.536991	0.847549
N2-acetyl,N6-methyllysine	GlcNAc sulfate conjugate of C21H34O2 steroid	0.170596	0.217444	0.625287
N2-acetyl,N6-methyllysine	gluconate	-0.0855831	0.538344	0.848296
N2-acetyl,N6-methyllysine	glucose	-0.114136	0.411195	0.77981
N2-acetyl,N6-methyllysine	glucuronate	-0.211447	0.124816	0.504814
N2-acetyl,N6-methyllysine	glucuronide of C10H18O2 (7)*	0.0419883	0.763062	0.936076
N2-acetyl,N6-methyllysine	glucuronide of C14H22O4 (2)*	0.199357	0.148391	0.541091
N2-acetyl,N6-methyllysine	glucuronide of piperine metabolite C17H21NO3 (3)*	-0.295278	0.0301848	0.26788
N2-acetyl,N6-methyllysine	glucuronide of piperine metabolite C17H21NO3 (4)*	-0.210174	0.127155	0.508848
N2-acetyl,N6-methyllysine	glucuronide of piperine metabolite C17H21NO3 (5)*	-0.301419	0.0267649	0.252767
N2-acetyl,N6-methyllysine	glutamate	-0.208726	0.129857	0.513012
N2-acetyl,N6-methyllysine	glutamine	0.0249889	0.857654	0.964173
N2-acetyl,N6-methyllysine	glutamine conjugate of C6H10O2 (1)*	-0.138397	0.318269	0.715324
N2-acetyl,N6-methyllysine	glutamine conjugate of C6H10O2 (2)*	-0.211907	0.123979	0.503587
N2-acetyl,N6-methyllysine	glutamine conjugate of C7H12O2*	-0.266484	0.0514376	0.343567
N2-acetyl,N6-methyllysine	glutamine_degradant*	-0.0568382	0.683104	0.908913
N2-acetyl,N6-methyllysine	glutarylcarnitine (C5-DC)	0.0047721	0.97268	0.993575
N2-acetyl,N6-methyllysine	glycerate	0.0780328	0.574893	0.864825
N2-acetyl,N6-methyllysine	glycerol	-0.0461834	0.740181	0.928813
N2-acetyl,N6-methyllysine	glycerol 3-phosphate	-0.0611691	0.660377	0.900139
N2-acetyl,N6-methyllysine	glycerophosphoethanolamine	-0.1484	0.284196	0.687879
N2-acetyl,N6-methyllysine	glycerophosphorylcholine (GPC)	0.0617057	0.657581	0.899003
N2-acetyl,N6-methyllysine	glycine	0.00850848	0.95131	0.988563
N2-acetyl,N6-methyllysine	glycine conjugate of C10H14O2 (1)*	0.105481	0.447789	0.801546
N2-acetyl,N6-methyllysine	glyco-beta-muricholate	0.135632	0.328125	0.722754
N2-acetyl,N6-methyllysine	glycochenodeoxycholate	-0.21321	0.12163	0.499571
N2-acetyl,N6-methyllysine	glycochenodeoxycholate 3-sulfate	-0.0395529	0.776438	0.940348
N2-acetyl,N6-methyllysine	glycochenodeoxycholate glucuronide (1)	-0.0357203	0.797619	0.946775
N2-acetyl,N6-methyllysine	glycocholate	-0.192552	0.163031	0.561756
N2-acetyl,N6-methyllysine	glycocholenate sulfate*	-0.0209646	0.880394	0.9703
N2-acetyl,N6-methyllysine	glycodeoxycholate	-0.109677	0.429829	0.791318
N2-acetyl,N6-methyllysine	glycodeoxycholate 3-sulfate	0.0867712	0.532697	0.84555
N2-acetyl,N6-methyllysine	glycohyocholate	-0.0154727	0.911579	0.978773
N2-acetyl,N6-methyllysine	glycolithocholate	-0.0809802	0.56049	0.85845
N2-acetyl,N6-methyllysine	glycolithocholate sulfate*	-0.0103482	0.940799	0.986088
N2-acetyl,N6-methyllysine	glycosyl ceramide (d18:1/20:0, d16:1/22:0)*	-0.366823	0.00636553	0.116299
N2-acetyl,N6-methyllysine	glycosyl ceramide (d18:1/23:1, d17:1/24:1)*	-0.168675	0.222746	0.630725
N2-acetyl,N6-methyllysine	glycosyl ceramide (d18:2/24:1, d18:1/24:2)*	-0.0384415	0.782565	0.942284
N2-acetyl,N6-methyllysine	glycosyl-N-(2-hydroxynervonoyl)-sphingosine (d18:1/24:1(2OH))*	-0.0313511	0.821943	0.953869
N2-acetyl,N6-methyllysine	glycosyl-N-behenoyl-sphingadienine (d18:2/22:0)*	-0.313587	0.020941	0.223762
N2-acetyl,N6-methyllysine	glycosyl-N-behenoyl-sphingosine (d18:1/22:0)*	-0.213709	0.120741	0.498192
N2-acetyl,N6-methyllysine	glycosyl-N-nervonoyl-sphingosine (d18:1/24:1)*	0.0592144	0.670598	0.904314
N2-acetyl,N6-methyllysine	glycosyl-N-palmitoyl-sphingosine (d18:1/16:0)	-0.310521	0.0222966	0.230767
N2-acetyl,N6-methyllysine	glycosyl-N-stearoyl-sphingosine (d18:1/18:0)	-0.269704	0.0485811	0.334699
N2-acetyl,N6-methyllysine	glycoursodeoxycholate	-0.204587	0.137817	0.525075
N2-acetyl,N6-methyllysine	glycoursodeoxycholic acid sulfate (1)	-0.0951515	0.493715	0.825722
N2-acetyl,N6-methyllysine	guaiacol sulfate	0.0438838	0.752697	0.932846
N2-acetyl,N6-methyllysine	guanidinoacetate	0.0195848	0.888214	0.972421
N2-acetyl,N6-methyllysine	gulonate*	-0.232297	0.0909719	0.442961
N2-acetyl,N6-methyllysine	heme	0.0408944	0.769062	0.938078
N2-acetyl,N6-methyllysine	heptanoate (7:0)	0.0245673	0.860031	0.964854
N2-acetyl,N6-methyllysine	heptenedioate (C7:1-DC)*	-0.26407	0.0536683	0.350561
N2-acetyl,N6-methyllysine	hexadecadienoate (16:2n6)	-0.0553051	0.691218	0.911837
N2-acetyl,N6-methyllysine	hexadecanedioate (C16)	-0.121495	0.381487	0.760395
N2-acetyl,N6-methyllysine	hexadecasphingosine (d16:1)*	-0.201636	0.143712	0.534152
N2-acetyl,N6-methyllysine	hexadecenedioate (C16:1-DC)*	-0.165455	0.23183	0.639772
N2-acetyl,N6-methyllysine	hexanoylcarnitine (C6)	-0.190751	0.167078	0.566645
N2-acetyl,N6-methyllysine	hexanoylglutamine	-0.172009	0.213601	0.621465
N2-acetyl,N6-methyllysine	hippurate	0.0228426	0.869769	0.967403
N2-acetyl,N6-methyllysine	histidine	0.15848	0.25238	0.660072
N2-acetyl,N6-methyllysine	histidine betaine (hercynine)*	-0.0758218	0.585807	0.869496
N2-acetyl,N6-methyllysine	homoarginine	0.127551	0.358027	0.744325
N2-acetyl,N6-methyllysine	homocitrulline	0.0684128	0.623043	0.884966
N2-acetyl,N6-methyllysine	homostachydrine*	-0.10421	0.45331	0.804781
N2-acetyl,N6-methyllysine	homovanillate (HVA)	-0.435812	0.000987865	0.0361389
N2-acetyl,N6-methyllysine	hydantoin-5-propionate	0.00789526	0.954815	0.989306
N2-acetyl,N6-methyllysine	hydroquinone sulfate	0.00843183	0.951748	0.988623
N2-acetyl,N6-methyllysine	hydroxy-CMPF*	-0.0584096	0.674824	0.905953
N2-acetyl,N6-methyllysine	hydroxy-N6,N6,N6-trimethyllysine*	-0.25514	0.0626085	0.376173
N2-acetyl,N6-methyllysine	hydroxyasparagine	-0.150125	0.278573	0.683329
N2-acetyl,N6-methyllysine	hydroxypalmitoyl sphingomyelin (d18:1/16:0(OH))	0.0796425	0.567006	0.861384
N2-acetyl,N6-methyllysine	hyocholate	-0.123335	0.374265	0.755415
N2-acetyl,N6-methyllysine	hypotaurine	-0.0426191	0.759608	0.935067
N2-acetyl,N6-methyllysine	hypoxanthine	0.177528	0.199049	0.605486
N2-acetyl,N6-methyllysine	imidazole lactate	0.121265	0.382395	0.761022
N2-acetyl,N6-methyllysine	imidazole propionate	-0.0760926	0.584465	0.868967
N2-acetyl,N6-methyllysine	iminodiacetate (IDA)	0.161508	0.243314	0.651317
N2-acetyl,N6-methyllysine	indole-3-carboxylate	0.0723497	0.603132	0.877054
N2-acetyl,N6-methyllysine	indoleacetate	-0.0756948	0.586436	0.869786
N2-acetyl,N6-methyllysine	indoleacetoylcarnitine*	-0.0837817	0.54696	0.852132
N2-acetyl,N6-methyllysine	indoleacetylglutamine	-0.179402	0.194272	0.599925
N2-acetyl,N6-methyllysine	indolelactate	-0.26384	0.0538848	0.351234
N2-acetyl,N6-methyllysine	indolepropionate	-0.0813672	0.558612	0.857653
N2-acetyl,N6-methyllysine	indolin-2-one	0.0157744	0.909862	0.978289
N2-acetyl,N6-methyllysine	inosine	0.0861645	0.535577	0.846996
N2-acetyl,N6-methyllysine	isobutyrylcarnitine (C4)	0.118237	0.394478	0.768983
N2-acetyl,N6-methyllysine	isobutyrylglycine (C4)	-0.0163271	0.906718	0.977539
N2-acetyl,N6-methyllysine	isocaproate (i6:0)	0.142068	0.305476	0.705274
N2-acetyl,N6-methyllysine	isocitric lactone	0.000498282	0.997147	0.999241
N2-acetyl,N6-methyllysine	isoleucine	-0.0983458	0.479257	0.8183
N2-acetyl,N6-methyllysine	isoleucylglycine	0.0590532	0.671444	0.904536
N2-acetyl,N6-methyllysine	isoursodeoxycholate	-0.00747367	0.957225	0.989934
N2-acetyl,N6-methyllysine	isovalerate (C5)	-0.0369084	0.791037	0.944905
N2-acetyl,N6-methyllysine	isovalerylcarnitine (C5)	-0.0286299	0.837177	0.958174
N2-acetyl,N6-methyllysine	isovalerylglycine	-0.153804	0.266826	0.673095
N2-acetyl,N6-methyllysine	kynurenate	-0.0733569	0.598083	0.874954
N2-acetyl,N6-methyllysine	kynurenine	-0.061744	0.657382	0.898968
N2-acetyl,N6-methyllysine	lactate	0.0110764	0.936641	0.985264
N2-acetyl,N6-methyllysine	lactosyl-N-behenoyl-sphingosine (d18:1/22:0)*	-0.258627	0.0589843	0.366036
N2-acetyl,N6-methyllysine	lactosyl-N-nervonoyl-sphingosine (d18:1/24:1)*	-0.157445	0.255531	0.663097
N2-acetyl,N6-methyllysine	lactosyl-N-palmitoyl-sphingosine (d18:1/16:0)	-0.0799874	0.565322	0.860667
N2-acetyl,N6-methyllysine	laurate (12:0)	-0.0161355	0.907808	0.977758
N2-acetyl,N6-methyllysine	laurylcarnitine (C12)	-0.101489	0.465253	0.811093
N2-acetyl,N6-methyllysine	leucine	-0.122875	0.376063	0.756663
N2-acetyl,N6-methyllysine	leucylalanine	-0.171237	0.215695	0.623663
N2-acetyl,N6-methyllysine	leucylglycine	0.118311	0.394182	0.768812
N2-acetyl,N6-methyllysine	levulinate (4-oxovalerate)	-0.227206	0.0984862	0.458161
N2-acetyl,N6-methyllysine	lignoceroyl sphingomyelin (d18:1/24:0)	-0.166184	0.229754	0.637845
N2-acetyl,N6-methyllysine	lignoceroylcarnitine (C24)*	-0.372304	0.00556664	0.10739
N2-acetyl,N6-methyllysine	linoleate (18:2n6)	-0.174807	0.206134	0.613497
N2-acetyl,N6-methyllysine	linolenate (18:3n3 or 3n6)	-0.161853	0.242295	0.650317
N2-acetyl,N6-methyllysine	linoleoyl ethanolamide	-0.102255	0.461872	0.809358
N2-acetyl,N6-methyllysine	linoleoyl-arachidonoyl-glycerol (18:2/20:4) [1]*	-0.0826703	0.552309	0.854771
N2-acetyl,N6-methyllysine	linoleoyl-arachidonoyl-glycerol (18:2/20:4) [2]*	-0.000421591	0.997586	0.999336
N2-acetyl,N6-methyllysine	linoleoyl-docosahexaenoyl-glycerol (18:2/22:6) [2]*	0.0784927	0.572634	0.863882
N2-acetyl,N6-methyllysine	linoleoyl-linolenoyl-glycerol (18:2/18:3) [2]*	-0.0615907	0.65818	0.899313
N2-acetyl,N6-methyllysine	linoleoyl-linoleoyl-glycerol (18:2/18:2) [1]*	-0.145679	0.293218	0.695471
N2-acetyl,N6-methyllysine	linoleoyl-linoleoyl-glycerol (18:2/18:2) [2]*	-0.103482	0.456489	0.80645
N2-acetyl,N6-methyllysine	linoleoylcarnitine (C18:2)*	-0.0784543	0.572822	0.864007
N2-acetyl,N6-methyllysine	linoleoylcholine*	0.204169	0.13864	0.526429
N2-acetyl,N6-methyllysine	lithocholate sulfate (1)	0.110363	0.42693	0.789398
N2-acetyl,N6-methyllysine	lysine	0.0467583	0.737062	0.927774
N2-acetyl,N6-methyllysine	malate	-0.229959	0.0943652	0.449842
N2-acetyl,N6-methyllysine	maleate	0.0738935	0.595401	0.873866
N2-acetyl,N6-methyllysine	maltose	-0.0746217	0.59177	0.872326
N2-acetyl,N6-methyllysine	maltotetraose	-0.176075	0.20281	0.609717
N2-acetyl,N6-methyllysine	maltotriose	-0.0751869	0.588958	0.870998
N2-acetyl,N6-methyllysine	mannitol/sorbitol	-0.183546	0.184	0.58754
N2-acetyl,N6-methyllysine	mannonate*	-0.0653084	0.638935	0.891582
N2-acetyl,N6-methyllysine	mannose	-0.0755799	0.587007	0.869971
N2-acetyl,N6-methyllysine	margarate (17:0)	-0.14177	0.306502	0.706168
N2-acetyl,N6-methyllysine	margaroylcarnitine (C17)*	-0.246324	0.0725691	0.401547
N2-acetyl,N6-methyllysine	metabolonic lactone sulfate	-0.250694	0.0674854	0.388787
N2-acetyl,N6-methyllysine	methionine	0.0937466	0.500145	0.829081
N2-acetyl,N6-methyllysine	methionine sulfone	-0.208036	0.131159	0.514829
N2-acetyl,N6-methyllysine	methionine sulfoxide	-0.0397446	0.775383	0.939994
N2-acetyl,N6-methyllysine	methyl glucopyranoside (alpha + beta)	-0.0147174	0.91588	0.979855
N2-acetyl,N6-methyllysine	methyl indole-3-acetate	-0.0364059	0.793819	0.945643
N2-acetyl,N6-methyllysine	methyl-4-hydroxybenzoate sulfate	-0.131082	0.34476	0.734902
N2-acetyl,N6-methyllysine	myo-inositol	-0.201636	0.143712	0.534152
N2-acetyl,N6-methyllysine	myristate (14:0)	-0.185654	0.178927	0.581501
N2-acetyl,N6-methyllysine	myristoleate (14:1n5)	-0.135101	0.330042	0.724118
N2-acetyl,N6-methyllysine	myristoleoylcarnitine (C14:1)*	-0.096966	0.485474	0.821586
N2-acetyl,N6-methyllysine	myristoyl dihydrosphingomyelin (d18:0/14:0)*	-0.185615	0.179019	0.581684
N2-acetyl,N6-methyllysine	myristoyl-linoleoyl-glycerol (14:0/18:2) [1]*	-0.191621	0.165115	0.563962
N2-acetyl,N6-methyllysine	myristoyl-linoleoyl-glycerol (14:0/18:2) [2]*	-0.122485	0.37759	0.757661
N2-acetyl,N6-methyllysine	myristoylcarnitine (C14)	-0.270278	0.0480849	0.333069
N2-acetyl,N6-methyllysine	N,N,N-trimethyl-5-aminovalerate	-0.167947	0.224779	0.632919
N2-acetyl,N6-methyllysine	N,N,N-trimethyl-alanylproline betaine (TMAP)	-0.0877294	0.528165	0.843331
N2-acetyl,N6-methyllysine	N,N-dimethyl-5-aminovalerate	0.00314961	0.981967	0.995764
N2-acetyl,N6-methyllysine	N,N-dimethyl-pro-pro	-0.167257	0.226717	0.634936
N2-acetyl,N6-methyllysine	N,N-dimethylalanine	0.0361426	0.795278	0.946126
N2-acetyl,N6-methyllysine	N-(2-furoyl)glycine	-0.108359	0.435427	0.794459
N2-acetyl,N6-methyllysine	N-acetyl-1-methylhistidine*	-0.0192097	0.890342	0.973114
N2-acetyl,N6-methyllysine	N-acetyl-2-aminoadipate	0.107123	0.440713	0.797462
N2-acetyl,N6-methyllysine	N-acetyl-2-aminooctanoate*	0.0722071	0.603848	0.877346
N2-acetyl,N6-methyllysine	N-acetyl-aspartyl-glutamate (NAAG)	-0.282773	0.0382823	0.299474
N2-acetyl,N6-methyllysine	N-acetyl-beta-alanine	-0.172699	0.211743	0.6195
N2-acetyl,N6-methyllysine	N-acetyl-isoputreanine	-0.0478698	0.731045	0.9258
N2-acetyl,N6-methyllysine	N-acetylalanine	-0.232259	0.0910267	0.443042
N2-acetyl,N6-methyllysine	N-acetylarginine	0.385066	0.00403756	0.0889029
N2-acetyl,N6-methyllysine	N-acetylasparagine	0.0910254	0.512721	0.835758
N2-acetyl,N6-methyllysine	N-acetylaspartate (NAA)	0.109346	0.431232	0.792128
N2-acetyl,N6-methyllysine	N-acetylcarnosine	-0.0700992	0.61448	0.881499
N2-acetyl,N6-methyllysine	N-acetylcitrulline	0.178013	0.197807	0.604079
N2-acetyl,N6-methyllysine	N-acetylglucosamine/N-acetylgalactosamine	-0.0350687	0.801235	0.947691
N2-acetyl,N6-methyllysine	N-acetylglucosaminylasparagine	-0.220569	0.108995	0.478241
N2-acetyl,N6-methyllysine	N-acetylglutamate	-0.142996	0.302293	0.702685
N2-acetyl,N6-methyllysine	N-acetylglutamine	-0.00831685	0.952405	0.98882
N2-acetyl,N6-methyllysine	N-acetylglycine	-0.039093	0.778972	0.941125
N2-acetyl,N6-methyllysine	N-acetylhistidine	0.028285	0.839113	0.9589
N2-acetyl,N6-methyllysine	N-acetylisoleucine	-0.240116	0.0803117	0.419573
N2-acetyl,N6-methyllysine	N-acetylkynurenine (2)	0.124759	0.368729	0.751814
N2-acetyl,N6-methyllysine	N-acetylleucine	0.0941682	0.498211	0.828029
N2-acetyl,N6-methyllysine	N-acetylmethionine	-0.0502077	0.71844	0.921499
N2-acetyl,N6-methyllysine	N-acetylneuraminate	-0.0817121	0.55694	0.856954
N2-acetyl,N6-methyllysine	N-acetylphenylalanine	0.267366	0.0506422	0.341013
N2-acetyl,N6-methyllysine	N-acetylproline	0.000498244	0.997147	0.999241
N2-acetyl,N6-methyllysine	N-acetylputrescine	-0.00762697	0.956349	0.989694
N2-acetyl,N6-methyllysine	N-acetylserine	-0.349768	0.00952619	0.146193
N2-acetyl,N6-methyllysine	N-acetyltaurine	-0.0341489	0.806347	0.949102
N2-acetyl,N6-methyllysine	N-acetyltheanine	-0.164174	0.235515	0.643531
N2-acetyl,N6-methyllysine	N-acetylthreonine	0.029818	0.830518	0.956402
N2-acetyl,N6-methyllysine	N-acetyltryptophan	-0.0783777	0.573199	0.864167
N2-acetyl,N6-methyllysine	N-acetyltyrosine	0.0448037	0.747683	0.931256
N2-acetyl,N6-methyllysine	N-acetylvaline	-0.194277	0.159224	0.556484
N2-acetyl,N6-methyllysine	N-behenoyl-sphingadienine (d18:2/22:0)*	-0.247053	0.0717013	0.39938
N2-acetyl,N6-methyllysine	N-carbamoylalanine	-0.0971564	0.484614	0.821093
N2-acetyl,N6-methyllysine	N-carbamoylvaline	0.0628845	0.651457	0.896686
N2-acetyl,N6-methyllysine	N-delta-acetylornithine	-0.0560717	0.687157	0.910365
N2-acetyl,N6-methyllysine	N-formylanthranilic acid	-0.0637875	0.646781	0.894672
N2-acetyl,N6-methyllysine	N-formylmethionine	-0.0405111	0.771167	0.938715
N2-acetyl,N6-methyllysine	N-formylphenylalanine	-0.0591761	0.670799	0.904417
N2-acetyl,N6-methyllysine	N-methylhydroxyproline	-0.00287471	0.98354	0.996143
N2-acetyl,N6-methyllysine	N-methylpipecolate	0.5895	2.73072e-06	0.000415456
N2-acetyl,N6-methyllysine	N-methylproline	0.0320026	0.818304	0.952784
N2-acetyl,N6-methyllysine	N-methyltaurine	0.0532228	0.702294	0.91581
N2-acetyl,N6-methyllysine	N-oleoylserine	0.00241457	0.986175	0.996714
N2-acetyl,N6-methyllysine	N-oleoyltaurine	-0.142673	0.303398	0.703521
N2-acetyl,N6-methyllysine	N-oxalyl glycine (NOG)	0.302938	0.0259705	0.249028
N2-acetyl,N6-methyllysine	N-palmitoyl-heptadecasphingosine (d17:1/16:0)*	-0.253875	0.0639662	0.379802
N2-acetyl,N6-methyllysine	N-palmitoyl-sphingadienine (d18:2/16:0)*	-0.233293	0.0895548	0.440012
N2-acetyl,N6-methyllysine	N-palmitoyl-sphinganine (d18:0/16:0)	-0.190368	0.167949	0.567649
N2-acetyl,N6-methyllysine	N-palmitoyl-sphingosine (d18:1/16:0)	-0.296072	0.029723	0.265936
N2-acetyl,N6-methyllysine	N-palmitoylglycine	-0.163386	0.237803	0.645954
N2-acetyl,N6-methyllysine	N-palmitoylserine	0.0377279	0.786505	0.943527
N2-acetyl,N6-methyllysine	N-stearoyl-sphingadienine (d18:2/18:0)*	-0.337771	0.0124926	0.170222
N2-acetyl,N6-methyllysine	N-stearoyl-sphinganine (d18:0/18:0)*	-0.382997	0.00425704	0.0917953
N2-acetyl,N6-methyllysine	N-stearoyl-sphingosine (d18:1/18:0)*	-0.332291	0.0140927	0.181495
N2-acetyl,N6-methyllysine	N-stearoylserine*	0.0658833	0.63598	0.890324
N2-acetyl,N6-methyllysine	N-stearoyltaurine	-0.181796	0.188288	0.592706
N2-acetyl,N6-methyllysine	N1-Methyl-2-pyridone-5-carboxamide	0.127359	0.358755	0.744911
N2-acetyl,N6-methyllysine	N1-Methyl-4-pyridone-3-carboxamide	0.109729	0.429609	0.791142
N2-acetyl,N6-methyllysine	1-methyladenosine	0.0361802	0.79507	0.945971
N2-acetyl,N6-methyllysine	N1-methylinosine	0.13077	0.345921	0.735727
N2-acetyl,N6-methyllysine	N2,N2-dimethylguanosine	0.0461834	0.740181	0.928813
N2-acetyl,N6-methyllysine	N2,N5-diacetylornithine	0.215548	0.117501	0.492722
N2-methylguanosine	Liver fat (%)	-0.0661389	0.634667	0.889635
N2-methylguanosine	Sodium (mmol/L)	-0.0980116	0.480759	0.81913
N2-methylguanosine	Potassium (mmol/L)	-0.045008	0.746571	0.930847
N2-methylguanosine	Creatinine (mg/dL)	-0.246531	0.0723223	0.400975
N2-methylguanosine	Urea (BUN) (mg/dL)	-0.28179	0.0389885	0.302143
N2-methylguanosine	Uric acid (mg/dL)	0.049353	0.72304	0.923191
N2-methylguanosine	ALT (IU/L)	-0.0386665	0.781323	0.941923
N2-methylguanosine	AST (IU/L)	0.0637449	0.647001	0.894804
N2-methylguanosine	GGT (U/L)	-0.18969	0.169497	0.569863
N2-methylguanosine	Alkaline phosphatase (IU/L)	0.190381	0.167918	0.567604
N2-methylguanosine	Total Bilirubin (mg/dL)	-0.28699	0.0353722	0.288435
N2-methylguanosine	Albumin (g/dL)	-0.34564	0.0104696	0.154287
N2-methylguanosine	Creatine Kinase (U/L)	-0.0953913	0.492622	0.825188
N2-methylguanosine	Total cholesterol (mg/dL)	0.0385099	0.782187	0.942198
N2-methylguanosine	High Density Lipoprotein (mg/dL)	0.0969588	0.485507	0.821586
N2-methylguanosine	Low Density Lipoprotein (mg/dL)	0.0655617	0.637632	0.891139
N2-methylguanosine	Triglycerides (mg/dL)	0	1	1
N2-methylguanosine	Glucose (mg/dL)	-0.122919	0.37589	0.756557
N2-methylguanosine	Insulin (mg/dL)	0.0725603	0.602075	0.876589
N2-methylguanosine	Weight (kg)	-0.0519499	0.709095	0.918242
N2-methylguanosine	Body mass index (kg/m2)	0.0695442	0.617292	0.882672
N2-methylguanosine	Heart rate (bpm)	0.210419	0.126703	0.508033
N2-methylguanosine	Systolic blood pressure (mmHg)	0.0914995	0.510518	0.834622
N2-methylguanosine	Diastolic blood pressure (mmHg)	0.0304291	0.827097	0.955376
N2-methylguanosine	Waist circumference (cm)	-0.00583077	0.966622	0.992137
N2-methylguanosine	Hip circumference (cm)	0.110985	0.424313	0.787823
N2-methylguanosine	Trunk fat mass (kg/m2)	-0.0722808	0.603478	0.877203
N2-methylguanosine	Trunk fat free mass (kg/m2)	-0.188365	0.172551	0.573553
N2-methylguanosine	Trunk total body water (%)	-0.141227	0.308377	0.707562
N2-methylguanosine	Left arm fat mass (kg/m2)	0.118905	0.391795	0.767305
N2-methylguanosine	Left arm fat free mass (kg/m2)	-0.221353	0.10771	0.475942
N2-methylguanosine	Left arm total body water (%)	-0.141227	0.308377	0.707562
N2-methylguanosine	Right arm fat mass (kg/m2)	0.119011	0.391368	0.767058
N2-methylguanosine	Right arm fat free mass (kg/m2)	-0.192589	0.162951	0.561593
N2-methylguanosine	Right arm total body water (%)	-0.141227	0.308377	0.707562
N2-methylguanosine	Left leg fat mass (kg/m2)	0.0861275	0.535753	0.847016
N2-methylguanosine	Left leg fat free mass (kg/m2)	-0.139808	0.313311	0.711561
N2-methylguanosine	Left leg total body water (%)	-0.141227	0.308377	0.707562
N2-methylguanosine	Right leg fat mass (kg/m2)	0.0658482	0.63616	0.890388
N2-methylguanosine	Right leg fat free mass (kg/m2)	-0.109825	0.429203	0.790902
N2-methylguanosine	Right leg total body water (%)	-0.141227	0.308377	0.707562
N2-methylguanosine	(14 or 15)-methylpalmitate (a17:0 or i17:0)	-0.0250651	0.857224	0.964052
N2-methylguanosine	(16 or 17)-methylstearate (a19:0 or i19:0)	0.0679323	0.625491	0.885924
N2-methylguanosine	(2 or 3)-decenoate (10:1n7 or n8)	0.13543	0.328852	0.723171
N2-methylguanosine	(N(1) + N(8))-acetylspermidine	0.119681	0.388689	0.765152
N2-methylguanosine	(S)-3-hydroxybutyrylcarnitine	0.0284992	0.837911	0.958449
N2-methylguanosine	1,2,3-benzenetriol sulfate (2)	0.0187695	0.89284	0.973801
N2-methylguanosine	1,2-dilinoleoyl-GPC (18:2/18:2)	0.0276703	0.842564	0.95993
N2-methylguanosine	1,2-dilinoleoyl-GPE (18:2/18:2)*	0.020056	0.885542	0.971701
N2-methylguanosine	1,2-dipalmitoyl-GPC (16:0/16:0)	0.218836	0.111876	0.483219
N2-methylguanosine	1,3,7-trimethylurate	0.0399144	0.774449	0.939754
N2-methylguanosine	1,3-dimethylurate	0.118499	0.393424	0.768255
N2-methylguanosine	1,5-anhydroglucitol (1,5-AG)	0.0280255	0.840569	0.959221
N2-methylguanosine	1,7-dimethylurate	-0.0551037	0.692286	0.912301
N2-methylguanosine	1-(1-enyl-oleoyl)-GPE (P-18:1)*	0.125089	0.367456	0.750862
N2-methylguanosine	1-(1-enyl-palmitoyl)-2-arachidonoyl-GPC (P-16:0/20:4)*	0.0239599	0.863459	0.965774
N2-methylguanosine	1-(1-enyl-palmitoyl)-2-arachidonoyl-GPE (P-16:0/20:4)*	0.134167	0.333425	0.726913
N2-methylguanosine	1-(1-enyl-palmitoyl)-2-linoleoyl-GPC (P-16:0/18:2)*	0.128878	0.353004	0.740842
N2-methylguanosine	1-(1-enyl-palmitoyl)-2-linoleoyl-GPE (P-16:0/18:2)*	0.197758	0.15174	0.545849
N2-methylguanosine	1-(1-enyl-palmitoyl)-2-oleoyl-GPC (P-16:0/18:1)*	0.159746	0.248563	0.656433
N2-methylguanosine	1-(1-enyl-palmitoyl)-2-oleoyl-GPE (P-16:0/18:1)*	0.125602	0.365478	0.749619
N2-methylguanosine	1-(1-enyl-palmitoyl)-2-palmitoleoyl-GPC (P-16:0/16:1)*	0.202494	0.141977	0.531476
N2-methylguanosine	1-(1-enyl-palmitoyl)-2-palmitoyl-GPC (P-16:0/16:0)*	0.160614	0.245967	0.654006
N2-methylguanosine	1-(1-enyl-palmitoyl)-GPC (P-16:0)*	0.00122365	0.992993	0.99835
N2-methylguanosine	1-(1-enyl-palmitoyl)-GPE (P-16:0)*	0.173798	0.208806	0.616178
N2-methylguanosine	1-(1-enyl-stearoyl)-2-arachidonoyl-GPE (P-18:0/20:4)*	0.0930764	0.503227	0.830801
N2-methylguanosine	1-(1-enyl-stearoyl)-2-linoleoyl-GPE (P-18:0/18:2)*	0.122483	0.377596	0.757661
N2-methylguanosine	1-(1-enyl-stearoyl)-2-oleoyl-GPE (P-18:0/18:1)	0.0827346	0.551999	0.854682
N2-methylguanosine	1-(1-enyl-stearoyl)-GPE (P-18:0)*	0.0970631	0.485035	0.821332
N2-methylguanosine	1-arachidonoyl-GPC* (20:4)*	-0.141904	0.306039	0.705757
N2-methylguanosine	1-arachidonoyl-GPE (20:4n6)*	-0.146088	0.29185	0.694259
N2-methylguanosine	1-arachidonoyl-GPI* (20:4)*	-0.104958	0.450057	0.802912
N2-methylguanosine	1-arachidonylglycerol (20:4)	-0.00633547	0.963735	0.991543
N2-methylguanosine	1-carboxyethylisoleucine	-0.0507021	0.715784	0.920559
N2-methylguanosine	1-carboxyethylleucine	-0.0869187	0.531998	0.845229
N2-methylguanosine	1-carboxyethylphenylalanine	-0.0481171	0.729708	0.925387
N2-methylguanosine	1-carboxyethyltyrosine	0.114078	0.411436	0.779908
N2-methylguanosine	1-carboxyethylvaline	0.074919	0.59029	0.871603
N2-methylguanosine	1-dihomo-linolenylglycerol (20:3)	0.0914975	0.510528	0.834626
N2-methylguanosine	1-docosahexaenoylglycerol (22:6)	0.216793	0.115345	0.489167
N2-methylguanosine	1-lignoceroyl-GPC (24:0)	-0.145992	0.29217	0.694511
N2-methylguanosine	1-linolenoyl-GPC (18:3)*	-0.0428672	0.75825	0.934603
N2-methylguanosine	1-linoleoyl-2-arachidonoyl-GPC (18:2/20:4n6)*	0.0750769	0.589505	0.871184
N2-methylguanosine	1-linoleoyl-2-arachidonoyl-GPE (18:2/20:4)*	-0.153876	0.2666	0.672927
N2-methylguanosine	1-linoleoyl-2-linolenoyl-GPC (18:2/18:3)*	0.0590115	0.671663	0.904688
N2-methylguanosine	1-linoleoyl-GPC (18:2)	-0.0324465	0.815828	0.951973
N2-methylguanosine	1-linoleoyl-GPE (18:2)*	-0.083603	0.547818	0.852544
N2-methylguanosine	1-linoleoyl-GPG (18:2)*	-0.021552	0.877068	0.969405
N2-methylguanosine	1-linoleoyl-GPI* (18:2)*	0.159075	0.250582	0.658361
N2-methylguanosine	1-linoleoylglycerol (18:2)	-0.199179	0.14876	0.541605
N2-methylguanosine	1-methyl-4-imidazoleacetate	-0.22752	0.0980093	0.457263
N2-methylguanosine	1-methyl-5-imidazoleacetate	-0.1751	0.205362	0.612564
N2-methylguanosine	1-methyl-5-imidazolelactate	-0.0804452	0.563092	0.859694
N2-methylguanosine	1-methylhistidine	-0.208336	0.130591	0.513974
N2-methylguanosine	1-methylnicotinamide	-0.307136	0.0238785	0.238917
N2-methylguanosine	1-methylurate	0.0120217	0.931246	0.983845
N2-methylguanosine	1-methylxanthine	-0.0959579	0.490044	0.823946
N2-methylguanosine	1-myristoyl-2-arachidonoyl-GPC (14:0/20:4)*	0.0181969	0.896091	0.974701
N2-methylguanosine	1-myristoyl-2-palmitoyl-GPC (14:0/16:0)	0.00394726	0.977401	0.994632
N2-methylguanosine	1-myristoylglycerol (14:0)	-0.132875	0.338146	0.730406
N2-methylguanosine	1-oleoyl-2-arachidonoyl-GPE (18:1/20:4)*	-0.132944	0.337893	0.730221
N2-methylguanosine	1-oleoyl-2-docosahexaenoyl-GPC (18:1/22:6)*	0.285111	0.0366455	0.293287
N2-methylguanosine	1-oleoyl-2-linoleoyl-GPE (18:1/18:2)*	-0.0239204	0.863681	0.965818
N2-methylguanosine	1-oleoyl-GPC (18:1)	-0.0436567	0.753937	0.933283
N2-methylguanosine	1-oleoyl-GPE (18:1)	-0.00473671	0.972882	0.993699
N2-methylguanosine	1-oleoyl-GPG (18:1)*	-0.155943	0.26015	0.667508
N2-methylguanosine	1-oleoyl-GPI (18:1)	0.0493013	0.723319	0.923293
N2-methylguanosine	1-oleoyl-GPS (18:1)	0.0472352	0.734479	0.9269
N2-methylguanosine	1-oleoylglycerol (18:1)	0.172811	0.211442	0.619289
N2-methylguanosine	1-palmitoleoyl-2-linolenoyl-GPC (16:1/18:3)*	-0.0453675	0.744615	0.930271
N2-methylguanosine	1-palmitoleoyl-GPC* (16:1)*	-0.0199337	0.886236	0.971836
N2-methylguanosine	1-palmitoleoylglycerol (16:1)*	-0.0138855	0.920619	0.981188
N2-methylguanosine	1-palmitoyl-2-arachidonoyl-GPC (16:0/20:4n6)	-0.0779189	0.575452	0.865116
N2-methylguanosine	1-palmitoyl-2-arachidonoyl-GPE (16:0/20:4)*	-0.0692349	0.618862	0.883399
N2-methylguanosine	1-palmitoyl-2-arachidonoyl-GPI (16:0/20:4)*	0.107247	0.440179	0.797165
N2-methylguanosine	1-palmitoyl-2-dihomo-linolenoyl-GPC (16:0/20:3n3 or 6)*	-0.0673797	0.628313	0.88702
N2-methylguanosine	1-palmitoyl-2-docosahexaenoyl-GPC (16:0/22:6)	0.229533	0.0949937	0.451218
N2-methylguanosine	1-palmitoyl-2-docosahexaenoyl-GPE (16:0/22:6)*	0.14368	0.299962	0.700822
N2-methylguanosine	1-palmitoyl-2-linoleoyl-GPC (16:0/18:2)	-0.0385647	0.781885	0.942059
N2-methylguanosine	1-palmitoyl-2-linoleoyl-GPE (16:0/18:2)	-0.0390384	0.779273	0.941242
N2-methylguanosine	1-palmitoyl-2-linoleoyl-GPI (16:0/18:2)	0.312702	0.0213251	0.225836
N2-methylguanosine	1-palmitoyl-2-oleoyl-GPC (16:0/18:1)	0.0345385	0.80418	0.94843
N2-methylguanosine	1-palmitoyl-2-oleoyl-GPE (16:0/18:1)	-0.0473671	0.733764	0.926661
N2-methylguanosine	1-palmitoyl-2-oleoyl-GPI (16:0/18:1)*	0.0830504	0.550477	0.853967
N2-methylguanosine	1-palmitoyl-2-palmitoleoyl-GPC (16:0/16:1)*	-0.0414462	0.766033	0.936979
N2-methylguanosine	1-palmitoyl-2-stearoyl-GPC (16:0/18:0)	0.210626	0.126322	0.507393
N2-methylguanosine	1-palmitoyl-2-stearoyl-GPE (16:0/18:0)*	-0.121151	0.382848	0.761251
N2-methylguanosine	1-palmitoyl-GPC (16:0)	-0.0958789	0.490402	0.824091
N2-methylguanosine	1-palmitoyl-GPE (16:0)	-0.0687218	0.62147	0.884293
N2-methylguanosine	1-palmitoyl-GPG (16:0)*	-0.158482	0.252373	0.660063
N2-methylguanosine	1-palmitoyl-GPI* (16:0)	0.171587	0.214744	0.622679
N2-methylguanosine	1-palmitoylglycerol (16:0)	0.341793	0.0114201	0.161941
N2-methylguanosine	1-ribosyl-imidazoleacetate*	-0.117273	0.398372	0.771456
N2-methylguanosine	1-stearoyl-2-arachidonoyl-GPC (18:0/20:4)	0.0148022	0.915396	0.979739
N2-methylguanosine	1-stearoyl-2-arachidonoyl-GPE (18:0/20:4)	-0.0155522	0.911127	0.978674
N2-methylguanosine	1-stearoyl-2-arachidonoyl-GPI (18:0/20:4)	0.0429462	0.757819	0.934456
N2-methylguanosine	1-stearoyl-2-arachidonoyl-GPS (18:0/20:4)	0.0408967	0.769049	0.938064
N2-methylguanosine	1-stearoyl-2-docosahexaenoyl-GPC (18:0/22:6)	0.291505	0.0324615	0.277065
N2-methylguanosine	1-stearoyl-2-docosahexaenoyl-GPE (18:0/22:6)*	0.186705	0.176434	0.578407
N2-methylguanosine	1-stearoyl-2-linoleoyl-GPC (18:0/18:2)*	0.173048	0.210808	0.61863
N2-methylguanosine	1-stearoyl-2-linoleoyl-GPE (18:0/18:2)*	-0.00801294	0.954142	0.989262
N2-methylguanosine	1-stearoyl-2-linoleoyl-GPI (18:0/18:2)	0.224915	0.102021	0.4652
N2-methylguanosine	1-stearoyl-2-oleoyl-GPC (18:0/18:1)	0.0512749	0.712711	0.919322
N2-methylguanosine	1-stearoyl-2-oleoyl-GPE (18:0/18:1)	-0.0369858	0.790609	0.944805
N2-methylguanosine	1-stearoyl-2-oleoyl-GPI (18:0/18:1)*	0.0971421	0.484678	0.821159
N2-methylguanosine	1-stearoyl-2-oleoyl-GPS (18:0/18:1)	0.160575	0.246085	0.654074
N2-methylguanosine	1-stearoyl-GPC (18:0)	0.0441304	0.751352	0.932429
N2-methylguanosine	1-stearoyl-GPE (18:0)	0.0190258	0.891385	0.973323
N2-methylguanosine	1-stearoyl-GPG (18:0)	0.0312432	0.822546	0.954113
N2-methylguanosine	1-stearoyl-GPI (18:0)	0.209126	0.129107	0.511946
N2-methylguanosine	10-heptadecenoate (17:1n7)	-0.0117234	0.932948	0.984304
N2-methylguanosine	10-nonadecenoate (19:1n9)	-0.0743269	0.593239	0.872952
N2-methylguanosine	10-undecenoate (11:1n1)	-0.109102	0.432264	0.792789
N2-methylguanosine	11-ketoetiocholanolone glucuronide	-0.179128	0.194967	0.600827
N2-methylguanosine	11beta-hydroxyandrosterone glucuronide	-0.188008	0.173381	0.574625
N2-methylguanosine	11beta-hydroxyetiocholanolone glucuronide*	-0.100026	0.471743	0.814672
N2-methylguanosine	12,13-DiHOME	0.0257776	0.85321	0.96309
N2-methylguanosine	12-HETE	-0.0324021	0.816075	0.952106
N2-methylguanosine	13-HODE + 9-HODE	0.0718007	0.605892	0.878124
N2-methylguanosine	16a-hydroxy DHEA 3-sulfate	-0.037499	0.78777	0.943899
N2-methylguanosine	17alpha-hydroxypregnanolone glucuronide	-0.202432	0.142103	0.531589
N2-methylguanosine	17alpha-hydroxypregnenolone 3-sulfate	-0.155246	0.262315	0.669382
N2-methylguanosine	2'-deoxyuridine	0.0550248	0.692705	0.912424
N2-methylguanosine	2'-O-methyluridine	0.0429067	0.758034	0.934542
N2-methylguanosine	2,3-dihydroxy-2-methylbutyrate	0.0861506	0.535643	0.847016
N2-methylguanosine	2,3-dihydroxy-5-methylthio-4-pentenoate (DMTPA)*	-0.152325	0.271509	0.677312
N2-methylguanosine	2,3-dihydroxyisovalerate	-0.00213034	0.987802	0.997244
N2-methylguanosine	2,4-di-tert-butylphenol	0.112536	0.417826	0.783717
N2-methylguanosine	2,6-dihydroxybenzoic acid	0.0546696	0.694592	0.913129
N2-methylguanosine	2-acetamidophenol sulfate	-0.0754609	0.587597	0.870299
N2-methylguanosine	2-aminoadipate	-0.135786	0.327573	0.722371
N2-methylguanosine	2-aminobutyrate	-0.370135	0.00587165	0.110929
N2-methylguanosine	2-aminoheptanoate	0.161285	0.243973	0.651917
N2-methylguanosine	2-aminooctanoate	0.0570774	0.681841	0.908466
N2-methylguanosine	2-aminophenol sulfate	0.0245125	0.86034	0.964854
N2-methylguanosine	2-arachidonoylglycerol (20:4)	0.0328028	0.813842	0.951346
N2-methylguanosine	2-hydroxy-3-methylvalerate	-0.158956	0.25094	0.658643
N2-methylguanosine	2-hydroxy-4-(methylthio)butanoic acid	-0.190179	0.168379	0.568235
N2-methylguanosine	2-hydroxyarachidate*	-0.111589	0.421781	0.786314
N2-methylguanosine	2-hydroxybehenate	-0.0335912	0.80945	0.949928
N2-methylguanosine	2-hydroxybutyrate/2-hydroxyisobutyrate	-0.129983	0.348856	0.73775
N2-methylguanosine	2-hydroxydecanoate	-0.166022	0.230214	0.638296
N2-methylguanosine	2-hydroxyglutarate	0.112576	0.417662	0.783561
N2-methylguanosine	2-hydroxyhippurate (salicylurate)	-0.102116	0.462486	0.809647
N2-methylguanosine	2-hydroxylaurate	-0.156825	0.257433	0.664886
N2-methylguanosine	2-hydroxynervonate*	0.0133023	0.923943	0.981974
N2-methylguanosine	2-hydroxyoctanoate	0.0283019	0.839018	0.958879
N2-methylguanosine	2-hydroxypalmitate	0.030315	0.827736	0.95552
N2-methylguanosine	2-hydroxyphenylacetate	-0.164245	0.23531	0.643331
N2-methylguanosine	2-hydroxyphytanate*	-0.00181574	0.989603	0.997606
N2-methylguanosine	2-hydroxysebacate	-0.0544065	0.69599	0.913592
N2-methylguanosine	2-hydroxystearate	0.0166969	0.904615	0.976973
N2-methylguanosine	2-isopropylmalate	-0.123953	0.371854	0.753823
N2-methylguanosine	2-keto-3-deoxy-gluconate	-0.165667	0.231227	0.639307
N2-methylguanosine	2-ketocaprylate	-0.116326	0.40222	0.774
N2-methylguanosine	2-linoleoylglycerol (18:2)	0.140762	0.309988	0.708891
N2-methylguanosine	2-methoxyhydroquinone sulfate (1)	-0.361833	0.0071782	0.124474
N2-methylguanosine	2-methoxyhydroquinone sulfate (2)	-0.30836	0.023296	0.235964
N2-methylguanosine	2-methoxyresorcinol sulfate	-0.179894	0.193031	0.598315
N2-methylguanosine	2-methylbutyrylcarnitine (C5)	-0.18185	0.188155	0.592532
N2-methylguanosine	2-methylserine	0.192327	0.163533	0.562365
N2-methylguanosine	2-naphthol sulfate	-0.133417	0.336159	0.729081
N2-methylguanosine	2-O-methylascorbic acid	0.334649	0.013384	0.176572
N2-methylguanosine	2-oleoylglycerol (18:1)	0.123513	0.373568	0.754955
N2-methylguanosine	2-oxoarginine*	-0.0426699	0.75933	0.934945
N2-methylguanosine	2-palmitoleoyl-GPC* (16:1)*	0.0327228	0.814287	0.951457
N2-methylguanosine	2-palmitoyl-GPC* (16:0)*	-0.005763	0.96701	0.992226
N2-methylguanosine	2-piperidinone	0.213428	0.12124	0.498882
N2-methylguanosine	2-stearoyl-GPE (18:0)*	-0.13847	0.318011	0.715126
N2-methylguanosine	21-hydroxypregnenolone disulfate	-0.213665	0.120818	0.49831
N2-methylguanosine	21-hydroxypregnenolone monosulfate (1)	-0.210177	0.12715	0.508836
N2-methylguanosine	2R,3R-dihydroxybutyrate	-0.0464198	0.738898	0.928463
N2-methylguanosine	3,4-dihydroxybutyrate	-0.0653272	0.638838	0.891582
N2-methylguanosine	3,5-dichloro-2,6-dihydroxybenzoic acid	-0.222191	0.10635	0.473422
N2-methylguanosine	3,7-dimethylurate	0.0218185	0.875561	0.969071
N2-methylguanosine	3-(3-amino-3-carboxypropyl)uridine*	-0.0682087	0.624083	0.885369
N2-methylguanosine	3-(3-hydroxyphenyl)propionate	0.00272652	0.984389	0.996298
N2-methylguanosine	3-(3-hydroxyphenyl)propionate sulfate	-0.091467	0.510669	0.834704
N2-methylguanosine	3-(4-hydroxyphenyl)lactate (HPLA)	-0.136615	0.324601	0.720158
N2-methylguanosine	3-acetylphenol sulfate	-0.0349747	0.801757	0.947768
N2-methylguanosine	3-amino-2-piperidone	-0.273585	0.045311	0.324044
N2-methylguanosine	3-aminoisobutyrate	-0.122286	0.378371	0.758308
N2-methylguanosine	3-bromo-5-chloro-2,6-dihydroxybenzoic acid*	-0.281361	0.0393	0.303253
N2-methylguanosine	3-carboxy-4-methyl-5-pentyl-2-furanpropionate (3-CMPFP)	0.0790636	0.569836	0.862799
N2-methylguanosine	3-carboxy-4-methyl-5-propyl-2-furanpropanoate (CMPF)	0.1078	0.437813	0.795918
N2-methylguanosine	3-decenoylcarnitine	-0.305877	0.0244908	0.241817
N2-methylguanosine	3-ethylcatechol sulfate (1)	-0.109374	0.431111	0.792057
N2-methylguanosine	3-formylindole	-0.114628	0.409168	0.778475
N2-methylguanosine	3-hydroxy-2-ethylpropionate	-0.201547	0.143891	0.534403
N2-methylguanosine	3-hydroxy-2-methylpyridine sulfate	-0.252432	0.0655434	0.383916
N2-methylguanosine	3-hydroxy-3-methylglutarate	-0.035328	0.799796	0.94734
N2-methylguanosine	3-hydroxyadipate	-0.235188	0.0869076	0.43456
N2-methylguanosine	3-hydroxybutyrate (BHBA)	-0.0419988	0.763004	0.936076
N2-methylguanosine	3-hydroxybutyroylglycine	-0.096281	0.488577	0.823239
N2-methylguanosine	3-hydroxydecanoate	0.0460251	0.741041	0.929108
N2-methylguanosine	3-hydroxydecanoylcarnitine	0.00122365	0.992993	0.99835
N2-methylguanosine	3-hydroxydodecanedioate*	-0.107362	0.439687	0.796892
N2-methylguanosine	3-hydroxyhexanoate	-0.0731427	0.599155	0.875374
N2-methylguanosine	3-hydroxyhexanoylcarnitine (1)	-0.0719204	0.60529	0.877851
N2-methylguanosine	3-hydroxyhippurate	0.0509591	0.714404	0.919981
N2-methylguanosine	3-hydroxyhippurate sulfate	-0.0135595	0.922477	0.981675
N2-methylguanosine	3-hydroxyisobutyrate	-0.0912212	0.511811	0.835279
N2-methylguanosine	3-hydroxylaurate	0.161127	0.244441	0.652387
N2-methylguanosine	3-hydroxyoctanoate	-0.0944974	0.496703	0.827181
N2-methylguanosine	3-hydroxyoctanoylcarnitine (1)	-0.0382095	0.783845	0.942639
N2-methylguanosine	3-hydroxyoctanoylcarnitine (2)	-0.0463014	0.739541	0.928672
N2-methylguanosine	3-hydroxyoleoylcarnitine	-0.0664797	0.632919	0.889047
N2-methylguanosine	3-hydroxypyridine sulfate	-0.201113	0.144775	0.535623
N2-methylguanosine	3-hydroxystachydrine*	0.130388	0.347344	0.736748
N2-methylguanosine	3-indoleglyoxylic acid	-0.0685244	0.622474	0.884716
N2-methylguanosine	3-indoxyl sulfate	-0.146956	0.288959	0.691834
N2-methylguanosine	3-methoxycatechol sulfate (1)	-0.178219	0.197279	0.603477
N2-methylguanosine	3-methoxycatechol sulfate (2)	-0.268292	0.0498176	0.338343
N2-methylguanosine	3-methoxytyramine sulfate	-0.0435476	0.754532	0.933512
N2-methylguanosine	3-methoxytyrosine	0.0748795	0.590487	0.871722
N2-methylguanosine	3-methyl catechol sulfate (1)	-0.00963131	0.944893	0.987016
N2-methylguanosine	3-methyl-2-oxobutyrate	-0.121655	0.380857	0.759982
N2-methylguanosine	3-methyl-2-oxovalerate	-0.33603	0.0129831	0.173789
N2-methylguanosine	3-methyladipate	0.110799	0.425094	0.788208
N2-methylguanosine	3-methylcytidine	0.103558	0.456153	0.806278
N2-methylguanosine	3-methylglutaconate	-0.212323	0.123226	0.50241
N2-methylguanosine	3-methylglutarylcarnitine (2)	-0.0398673	0.774708	0.939823
N2-methylguanosine	3-methylhistidine	-0.141983	0.305767	0.705536
N2-methylguanosine	3-methylxanthine	-0.036078	0.795636	0.946226
N2-methylguanosine	3-phenylpropionate (hydrocinnamate)	-0.143404	0.300902	0.701549
N2-methylguanosine	3-phosphoglycerate	-0.231112	0.0926795	0.446457
N2-methylguanosine	3-sulfo-L-alanine	-0.108113	0.436476	0.795148
N2-methylguanosine	3-ureidopropionate	-0.116365	0.402059	0.773832
N2-methylguanosine	3b-hydroxy-5-cholenoic acid	-0.171971	0.213705	0.621633
N2-methylguanosine	3beta,7alpha-dihydroxy-5-cholestenoate	-0.0994315	0.474394	0.815862
N2-methylguanosine	3beta-hydroxy-5-cholestenoate	-0.00596036	0.965881	0.992049
N2-methylguanosine	4-acetamidobutanoate	0.208534	0.130219	0.513403
N2-methylguanosine	4-acetylcatechol sulfate (1)	-0.112321	0.418724	0.784281
N2-methylguanosine	4-acetylphenyl sulfate	-0.358528	0.00776485	0.130015
N2-methylguanosine	4-allylcatechol sulfate	-0.0845503	0.543275	0.850534
N2-methylguanosine	4-allylphenol sulfate	0.0766558	0.581679	0.867737
N2-methylguanosine	4-chlorobenzoic acid	0.0442488	0.750706	0.932173
N2-methylguanosine	4-cholesten-3-one	0.229967	0.0943529	0.449842
N2-methylguanosine	4-ethylcatechol sulfate	-0.150588	0.277076	0.682165
N2-methylguanosine	4-ethylphenyl sulfate	0.0196179	0.888027	0.972378
N2-methylguanosine	4-guanidinobutanoate	-0.266066	0.0518188	0.344872
N2-methylguanosine	4-hydroxy-2-oxoglutaric acid	0.346056	0.0103708	0.153407
N2-methylguanosine	4-hydroxychlorothalonil	-0.145535	0.293699	0.695838
N2-methylguanosine	4-hydroxycoumarin	0.0587603	0.672981	0.905195
N2-methylguanosine	4-hydroxyglutamate	-0.0404199	0.771668	0.938908
N2-methylguanosine	4-hydroxyhippurate	-0.117549	0.397254	0.77067
N2-methylguanosine	4-hydroxyphenylacetate	-0.0630389	0.650656	0.896366
N2-methylguanosine	4-hydroxyphenylacetylglutamine	-0.0208431	0.881082	0.970459
N2-methylguanosine	4-hydroxyphenylpyruvate	0.1063	0.444251	0.799513
N2-methylguanosine	4-imidazoleacetate	-0.171462	0.215084	0.623088
N2-methylguanosine	4-methoxyphenol sulfate	-0.0652592	0.639188	0.891697
N2-methylguanosine	4-methyl-2-oxopentanoate	-0.359951	0.00750744	0.127583
N2-methylguanosine	4-methylcatechol sulfate	-0.0790241	0.570029	0.862805
N2-methylguanosine	4-methylguaiacol sulfate	-0.124097	0.371295	0.753491
N2-methylguanosine	4-methylhexanoylglutamine	-0.186873	0.176039	0.577924
N2-methylguanosine	4-methylnonanoylcarnitine	-0.0801029	0.564759	0.860369
N2-methylguanosine	4-oxo-retinoic acid	-0.0504855	0.716947	0.920936
N2-methylguanosine	4-vinylcatechol sulfate	-0.0942211	0.497968	0.82793
N2-methylguanosine	4-vinylphenol sulfate	-0.0334728	0.810109	0.95016
N2-methylguanosine	5,6-dihydrothymine	0.0998657	0.472457	0.81504
N2-methylguanosine	5,6-dihydrouracil	0.316689	0.0196415	0.216416
N2-methylguanosine	5,6-dihydrouridine	-0.121931	0.379768	0.759189
N2-methylguanosine	5-(galactosylhydroxy)-L-lysine	0.217635	0.113906	0.486771
N2-methylguanosine	5-acetylamino-6-amino-3-methyluracil	0.0257361	0.853444	0.96309
N2-methylguanosine	5-acetylamino-6-formylamino-3-methyluracil	0.0547589	0.694117	0.912889
N2-methylguanosine	5-dodecenoate (12:1n7)	0.199297	0.148514	0.54124
N2-methylguanosine	5-dodecenoylcarnitine (C12:1)	0.121378	0.381948	0.76074
N2-methylguanosine	5-hydroxyhexanoate	0.0318489	0.819162	0.953105
N2-methylguanosine	5-hydroxyindole sulfate	-0.156213	0.259316	0.666668
N2-methylguanosine	5-hydroxylysine	-0.113444	0.414056	0.781528
N2-methylguanosine	5-methylthioadenosine (MTA)	0.0249862	0.857669	0.964173
N2-methylguanosine	5-methyluridine (ribothymidine)	-0.234744	0.0875236	0.435686
N2-methylguanosine	5-oxoproline	-0.304807	0.0250208	0.244393
N2-methylguanosine	5alpha-androstan-3alpha,17alpha-diol monosulfate	-0.153386	0.268143	0.674342
N2-methylguanosine	5alpha-androstan-3alpha,17beta-diol 17-glucuronide	-0.215265	0.117996	0.493537
N2-methylguanosine	5alpha-androstan-3alpha,17beta-diol disulfate	-0.242829	0.0768519	0.411537
N2-methylguanosine	5alpha-androstan-3alpha,17beta-diol monosulfate (1)	-0.0577089	0.678511	0.907279
N2-methylguanosine	5alpha-androstan-3alpha,17beta-diol monosulfate (2)	-0.201055	0.144892	0.535735
N2-methylguanosine	5alpha-androstan-3beta,17alpha-diol disulfate	-0.131486	0.343265	0.73384
N2-methylguanosine	5alpha-androstan-3beta,17beta-diol disulfate	-0.0557353	0.688938	0.911059
N2-methylguanosine	5alpha-androstan-3beta,17beta-diol monosulfate (2)	-0.0811224	0.5598	0.858195
N2-methylguanosine	5alpha-pregnan-3beta,20alpha-diol disulfate	-0.0449988	0.746621	0.930896
N2-methylguanosine	5alpha-pregnan-3beta,20alpha-diol monosulfate (2)	0.00122365	0.992993	0.99835
N2-methylguanosine	5alpha-pregnan-3beta,20beta-diol monosulfate (1)	-0.0515117	0.711441	0.918958
N2-methylguanosine	5alpha-pregnan-diol disulfate	-0.0638374	0.646522	0.894577
N2-methylguanosine	6-bromotryptophan	0.0119602	0.931597	0.983944
N2-methylguanosine	6-hydroxyindole sulfate	-0.187653	0.17421	0.57562
N2-methylguanosine	6-oxopiperidine-2-carboxylate	-0.18185	0.188155	0.592532
N2-methylguanosine	7-HOCA	0.219191	0.11128	0.482172
N2-methylguanosine	7-dehydrocholesterol	0.1077	0.438241	0.796099
N2-methylguanosine	7-ketodeoxycholate	0.297711	0.0287885	0.261793
N2-methylguanosine	7-methylguanine	-0.134404	0.332565	0.726249
N2-methylguanosine	7-methylurate	-0.0665593	0.632511	0.888885
N2-methylguanosine	7-methylxanthine	0.00912792	0.94777	0.987692
N2-methylguanosine	8-methoxykynurenate	-0.257776	0.0598531	0.368379
N2-methylguanosine	9,10-DiHOME	0.000118418	0.999322	0.999748
N2-methylguanosine	9-hydroxystearate	0.0370094	0.790478	0.944718
N2-methylguanosine	acetoacetate	0.124672	0.369066	0.752039
N2-methylguanosine	acetylcarnitine (C2)	0.0106576	0.939032	0.985771
N2-methylguanosine	acisoga	0.26794	0.0501294	0.339213
N2-methylguanosine	aconitate [cis or trans]	-0.4685	0.000353086	0.017802
N2-methylguanosine	adenine	0.173087	0.210702	0.618411
N2-methylguanosine	adenosine 3',5'-cyclic monophosphate (cAMP)	0.368768	0.0060713	0.113199
N2-methylguanosine	AMP	0.0104602	0.940159	0.986018
N2-methylguanosine	adipoylcarnitine (C6-DC)	-0.0560948	0.687034	0.910365
N2-methylguanosine	adrenate (22:4n6)	0.000355253	0.997966	0.999426
N2-methylguanosine	alanine	-0.085024	0.541011	0.849542
N2-methylguanosine	allantoin	-0.030907	0.824424	0.954604
N2-methylguanosine	alpha-CMBHC glucuronide	0.25377	0.0640798	0.380032
N2-methylguanosine	alpha-hydroxycaproate	-0.0614205	0.659066	0.899661
N2-methylguanosine	alpha-hydroxyisocaproate	-0.180232	0.192183	0.597219
N2-methylguanosine	alpha-hydroxyisovalerate	-0.0898396	0.51825	0.83846
N2-methylguanosine	alpha-ketobutyrate	-0.00473707	0.97288	0.993699
N2-methylguanosine	alpha-ketoglutaramate*	-0.026723	0.847889	0.961385
N2-methylguanosine	alpha-ketoglutarate	-0.0467356	0.737186	0.927821
N2-methylguanosine	alpha-tocopherol	0.280808	0.0397043	0.304658
N2-methylguanosine	andro steroid monosulfate C19H28O6S (1)*	-0.0486302	0.726937	0.924414
N2-methylguanosine	androstenediol (3alpha, 17alpha) monosulfate (2)	-0.133378	0.336304	0.729081
N2-methylguanosine	androstenediol (3alpha, 17alpha) monosulfate (3)	-0.109102	0.432264	0.792789
N2-methylguanosine	androstenediol (3beta,17beta) disulfate (1)	-0.177232	0.199812	0.606348
N2-methylguanosine	androstenediol (3beta,17beta) disulfate (2)	-0.182956	0.185439	0.589239
N2-methylguanosine	androstenediol (3beta,17beta) monosulfate (1)	-0.257559	0.0600762	0.368897
N2-methylguanosine	androstenediol (3beta,17beta) monosulfate (2)	0.12715	0.35955	0.745512
N2-methylguanosine	androsterone glucuronide	-0.306307	0.0242799	0.240846
N2-methylguanosine	androsterone sulfate	-0.0778005	0.576035	0.865211
N2-methylguanosine	anthranilate	-0.0134996	0.922818	0.981781
N2-methylguanosine	arabitol/xylitol	0.0772479	0.578757	0.866502
N2-methylguanosine	arabonate/xylonate	-0.0246704	0.85945	0.964647
N2-methylguanosine	arachidate (20:0)	-0.22156	0.107374	0.475393
N2-methylguanosine	arachidonate (20:4n6)	0.11597	0.403668	0.774984
N2-methylguanosine	arachidonoylcarnitine (C20:4)	-0.238336	0.0826474	0.425297
N2-methylguanosine	arachidonoylcholine	0.0847541	0.5423	0.850134
N2-methylguanosine	arachidoylcarnitine (C20)*	0.0413357	0.76664	0.937224
N2-methylguanosine	argininate*	0.053367	0.701525	0.915516
N2-methylguanosine	arginine	0.0466171	0.737828	0.927949
N2-methylguanosine	ascorbic acid 2-sulfate	0.194797	0.158088	0.554812
N2-methylguanosine	ascorbic acid 3-sulfate*	0.190455	0.16775	0.567454
N2-methylguanosine	asparagine	-0.16243	0.240598	0.648731
N2-methylguanosine	aspartate	-0.0109339	0.937454	0.985388
N2-methylguanosine	behenate (22:0)*	-0.0694323	0.61786	0.882875
N2-methylguanosine	behenoyl dihydrosphingomyelin (d18:0/22:0)*	-0.0332754	0.811208	0.950438
N2-methylguanosine	behenoyl sphingomyelin (d18:1/22:0)*	-0.13397	0.334143	0.727428
N2-methylguanosine	behenoylcarnitine (C22)*	0.0125942	0.927981	0.983144
N2-methylguanosine	benzoate	0.0498539	0.720343	0.922232
N2-methylguanosine	beta-alanine	-0.0962737	0.48861	0.823239
N2-methylguanosine	beta-citrylglutamate	0.0497355	0.72098	0.922452
N2-methylguanosine	beta-cryptoxanthin	0.134444	0.332422	0.726054
N2-methylguanosine	beta-hydroxyisovalerate	-0.266756	0.0511914	0.342847
N2-methylguanosine	beta-hydroxyisovaleroylcarnitine	-0.0684455	0.622876	0.884933
N2-methylguanosine	beta-sitosterol	0.092875	0.504156	0.831246
N2-methylguanosine	betaine	0.0244335	0.860786	0.964979
N2-methylguanosine	bilirubin (E,E)*	-0.133023	0.337604	0.73007
N2-methylguanosine	bilirubin (E,Z or Z,E)*	-0.289887	0.0334809	0.281119
N2-methylguanosine	bilirubin	-0.326517	0.0159651	0.194191
N2-methylguanosine	bilirubin degradation product, C16H18N2O5 (1)	-0.249052	0.0693612	0.393523
N2-methylguanosine	bilirubin degradation product, C16H18N2O5 (2)	-0.236796	0.0847103	0.429949
N2-methylguanosine	bilirubin degradation product, C16H18N2O5 (3)	-0.222902	0.105207	0.47139
N2-methylguanosine	bilirubin degradation product, C16H18N2O5 (4)	-0.266598	0.0513344	0.343337
N2-methylguanosine	bilirubin degradation product, C17H18N2O4 (1)	-0.280848	0.0396753	0.304639
N2-methylguanosine	bilirubin degradation product, C17H18N2O4 (2)	-0.284203	0.0372742	0.295737
N2-methylguanosine	bilirubin degradation product, C17H18N2O4 (3)	-0.269953	0.0483653	0.334023
N2-methylguanosine	bilirubin degradation product, C17H20N2O5 (1)	-0.136694	0.324319	0.719964
N2-methylguanosine	bilirubin degradation product, C17H20N2O5 (2)	-0.114115	0.411282	0.779868
N2-methylguanosine	biliverdin	-0.27694	0.0426311	0.314922
N2-methylguanosine	branched chain 14:0 dicarboxylic acid	0.203252	0.14046	0.529266
N2-methylguanosine	branched-chain fatty acid 18:0 (2)	0.00391196	0.977603	0.994699
N2-methylguanosine	branched-chain, straight-chain, or cyclopropyl 10:1 fatty acid (1)*	-0.00828925	0.952563	0.98882
N2-methylguanosine	branched-chain, straight-chain, or cyclopropyl 12:1 fatty acid*	0.028144	0.839904	0.959113
N2-methylguanosine	butyrate/isobutyrate (4:0)	-0.0651693	0.639651	0.891842
N2-methylguanosine	butyrylcarnitine (C4)	-0.115497	0.405604	0.776216
N2-methylguanosine	C-glycosyltryptophan	0.128641	0.353897	0.741448
N2-methylguanosine	caffeine	-0.0148417	0.915172	0.979646
N2-methylguanosine	campesterol	0.00156021	0.991066	0.9979
N2-methylguanosine	caprate (10:0)	0.012197	0.930246	0.983644
N2-methylguanosine	caproate (6:0)	0.0604326	0.664221	0.901723
N2-methylguanosine	caprylate (8:0)	-0.0603536	0.664634	0.901864
N2-methylguanosine	carboxyethyl-GABA	0.198863	0.149419	0.542581
N2-methylguanosine	carnitine	-0.263164	0.0545251	0.353268
N2-methylguanosine	carotene diol (1)	-0.00647351	0.962945	0.991378
N2-methylguanosine	carotene diol (2)	-0.0301965	0.828399	0.955773
N2-methylguanosine	carotene diol (3)	0.0208021	0.881315	0.970506
N2-methylguanosine	catechol sulfate	-0.011526	0.934075	0.98469
N2-methylguanosine	ceramide (d16:1/24:1, d18:1/22:1)*	-0.055459	0.690402	0.91158
N2-methylguanosine	ceramide (d18:1/14:0, d16:1/16:0)*	-0.157614	0.255015	0.662471
N2-methylguanosine	ceramide (d18:1/17:0, d17:1/18:0)*	-0.0508802	0.714828	0.920115
N2-methylguanosine	ceramide (d18:1/20:0, d16:1/22:0, d20:1/18:0)*	-0.0808399	0.561172	0.858714
N2-methylguanosine	ceramide (d18:2/24:1, d18:1/24:2)*	0.0196179	0.888027	0.972378
N2-methylguanosine	cerotoylcarnitine (C26)*	-0.143562	0.300365	0.701196
N2-methylguanosine	chenodeoxycholate	-0.118046	0.39525	0.769398
N2-methylguanosine	cholate	-0.0515907	0.711018	0.918858
N2-methylguanosine	cholesterol	0.0173679	0.9008	0.975891
N2-methylguanosine	cholesterol sulfate	-0.167088	0.227194	0.635335
N2-methylguanosine	cholic acid glucuronide	0.0727191	0.601278	0.876304
N2-methylguanosine	choline	-0.266006	0.0518734	0.344981
N2-methylguanosine	phosphocholine	0.190613	0.167391	0.566956
N2-methylguanosine	cinnamoylglycine	0.0464903	0.738516	0.928309
N2-methylguanosine	cis-3,4-methyleneheptanoate	0.284332	0.0371844	0.295364
N2-methylguanosine	cis-3,4-methyleneheptanoylcarnitine	0.260993	0.0566237	0.359502
N2-methylguanosine	cis-4-decenoate (10:1n6)*	0.134957	0.330563	0.72448
N2-methylguanosine	cis-4-decenoylcarnitine (C10:1)	0.163732	0.236796	0.644866
N2-methylguanosine	citrate	-0.227165	0.098549	0.458307
N2-methylguanosine	citrulline	-0.0399857	0.774056	0.93959
N2-methylguanosine	corticosterone	-0.180293	0.19203	0.597084
N2-methylguanosine	cortisol	-0.078511	0.572544	0.863882
N2-methylguanosine	cortisone	0.0143286	0.918094	0.980542
N2-methylguanosine	cortolone glucuronide (1)	0.203205	0.140554	0.529332
N2-methylguanosine	creatine	0.0090787	0.948051	0.987811
N2-methylguanosine	creatinine	-0.228586	0.0964037	0.454081
N2-methylguanosine	cyclo(leu-pro)	0.0270676	0.845951	0.96083
N2-methylguanosine	cys-gly, oxidized	-0.257085	0.0605654	0.370187
N2-methylguanosine	cystathionine	-0.133852	0.334575	0.727824
N2-methylguanosine	cysteine	0.219981	0.109966	0.479847
N2-methylguanosine	cysteine s-sulfate	-0.370056	0.00588302	0.11107
N2-methylguanosine	cysteine sulfinic acid	-0.107685	0.438304	0.796099
N2-methylguanosine	cysteine-glutathione disulfide	0.107879	0.437475	0.795817
N2-methylguanosine	cysteinylglycine	-0.0943395	0.497426	0.82758
N2-methylguanosine	cysteinylglycine disulfide*	-0.248954	0.0694746	0.393765
N2-methylguanosine	cystine	-0.171903	0.213888	0.621872
N2-methylguanosine	cytidine	-0.0365122	0.793231	0.945532
N2-methylguanosine	cytosine	-0.151216	0.275054	0.680377
N2-methylguanosine	decadienedioic acid (C10:2-DC)	-0.0767347	0.581289	0.867572
N2-methylguanosine	decanoylcarnitine (C10)	-0.058301	0.675395	0.90608
N2-methylguanosine	dehydroepiandrosterone sulfate (DHEA-S)	-0.262809	0.0548641	0.354197
N2-methylguanosine	deoxycarnitine	-0.212836	0.122301	0.50076
N2-methylguanosine	deoxycholate	-0.257814	0.0598139	0.368335
N2-methylguanosine	deoxycholic acid 12-sulfate*	-0.21905	0.111517	0.482566
N2-methylguanosine	deoxycholic acid glucuronide	0.0804057	0.563284	0.859775
N2-methylguanosine	diacylglycerol (14:0/18:1, 16:0/16:1) [1]*	0.0185267	0.894218	0.974156
N2-methylguanosine	diacylglycerol (14:0/18:1, 16:0/16:1) [2]*	-0.10434	0.45274	0.804419
N2-methylguanosine	diacylglycerol (16:1/18:2 [2], 16:0/18:3 [1])*	-0.0113681	0.934976	0.984918
N2-methylguanosine	dihomolinoleate (20:2n6)	0.157377	0.255739	0.663338
N2-methylguanosine	dihomolinolenate (20:3n3 or 3n6)	0.136417	0.325307	0.720545
N2-methylguanosine	dihomo-linolenoyl-choline	0.148153	0.285007	0.688491
N2-methylguanosine	dihomo-linolenoylcarnitine (C20:3n3 or 6)*	-0.37499	0.00520822	0.10334
N2-methylguanosine	dihomo-linoleoylcarnitine (C20:2)*	-0.394015	0.00319911	0.0770717
N2-methylguanosine	dihydrocaffeate sulfate (2)	-0.168453	0.223366	0.631386
N2-methylguanosine	dihydroferulate	-0.235809	0.0860545	0.432666
N2-methylguanosine	dihydroorotate	-0.21706	0.114888	0.488385
N2-methylguanosine	dimethyl sulfone	0.144036	0.298756	0.699804
N2-methylguanosine	dimethylarginine (ADMA + SDMA)	-0.0380911	0.784499	0.942842
N2-methylguanosine	dimethylglycine	-0.0784715	0.572738	0.863938
N2-methylguanosine	dimethylguanidino valeric acid (DMGV)*	0.0640508	0.645419	0.894258
N2-methylguanosine	docosadienoate (22:2n6)	0.0874713	0.529384	0.843926
N2-methylguanosine	docosadioate (C22-DC)	0.0343806	0.805058	0.948659
N2-methylguanosine	docosahexaenoate (DHA; 22:6n3)	0.20506	0.136889	0.523765
N2-methylguanosine	docosahexaenoylcarnitine (C22:6)*	0.058208	0.675884	0.906209
N2-methylguanosine	docosahexaenoylcholine	0.177971	0.197913	0.604119
N2-methylguanosine	docosapentaenoate (DPA; 22:5n3)	0.173443	0.209752	0.617304
N2-methylguanosine	docosapentaenoate (n6 DPA; 22:5n6)	0.0215126	0.877292	0.96951
N2-methylguanosine	dodecadienoate (12:2)*	0.0795768	0.567327	0.86151
N2-methylguanosine	dodecanedioate (C12)	-0.310373	0.022364	0.231138
N2-methylguanosine	dodecenedioate (C12:1-DC)*	-0.188205	0.172922	0.574001
N2-methylguanosine	dopamine 3-O-sulfate	-0.255861	0.0618441	0.373878
N2-methylguanosine	ectoine	0.0522617	0.707427	0.917587
N2-methylguanosine	EDTA	0.140838	0.309723	0.708676
N2-methylguanosine	eicosanedioate (C20-DC)	-0.0219073	0.875058	0.96886
N2-methylguanosine	eicosapentaenoate (EPA; 20:5n3)	0.20656	0.133978	0.519148
N2-methylguanosine	eicosenedioate (C20:1-DC)*	0.0794978	0.567713	0.861691
N2-methylguanosine	eicosenoate (20:1n9 or 1n11)	0.026644	0.848333	0.961523
N2-methylguanosine	eicosenoylcarnitine (C20:1)*	-0.182877	0.185632	0.589462
N2-methylguanosine	epiandrosterone sulfate	-0.0710112	0.60987	0.879778
N2-methylguanosine	ergothioneine	-0.0623667	0.654144	0.897636
N2-methylguanosine	erucate (22:1n9)	-0.176245	0.202368	0.609339
N2-methylguanosine	erythritol	0.0367885	0.791701	0.945035
N2-methylguanosine	erythronate*	0.120549	0.385231	0.762836
N2-methylguanosine	ethyl beta-glucopyranoside	0.0426304	0.759546	0.935052
N2-methylguanosine	ethylmalonate	0.0770505	0.57973	0.866889
N2-methylguanosine	etiocholanolone glucuronide	-0.143049	0.302114	0.702489
N2-methylguanosine	eugenol sulfate	-0.327733	0.015554	0.191471
N2-methylguanosine	FAD	0.0293304	0.83325	0.957051
N2-methylguanosine	formiminoglutamate	-0.148338	0.2844	0.688081
N2-methylguanosine	fructose	-0.219468	0.110819	0.481497
N2-methylguanosine	fructosyllysine	-0.241572	0.078439	0.415308
N2-methylguanosine	fumarate	-0.0844714	0.543653	0.850713
N2-methylguanosine	galactonate	-0.214636	0.119098	0.495392
N2-methylguanosine	gamma-CEHC	0.118694	0.39264	0.767855
N2-methylguanosine	gamma-glutamyl-2-aminobutyrate	-0.188695	0.171786	0.572528
N2-methylguanosine	gamma-glutamyl-alpha-lysine	-0.252546	0.0654181	0.383613
N2-methylguanosine	gamma-glutamyl-epsilon-lysine	-0.133023	0.337604	0.73007
N2-methylguanosine	gamma-glutamylcitrulline*	-0.0288545	0.835918	0.957852
N2-methylguanosine	gamma-glutamylglutamate	0.00280255	0.983954	0.996242
N2-methylguanosine	gamma-glutamylglutamine	-0.280255	0.040112	0.306112
N2-methylguanosine	gamma-glutamylglycine	-0.138549	0.317733	0.714868
N2-methylguanosine	gamma-glutamylhistidine	-0.208652	0.129996	0.513185
N2-methylguanosine	gamma-glutamylisoleucine*	-0.324702	0.0165962	0.198197
N2-methylguanosine	gamma-glutamylleucine	-0.42512	0.00135355	0.0444503
N2-methylguanosine	gamma-glutamylmethionine	-0.321702	0.0176855	0.204965
N2-methylguanosine	gamma-glutamylphenylalanine	-0.304334	0.0252587	0.245578
N2-methylguanosine	gamma-glutamylthreonine	-0.241375	0.0786906	0.415851
N2-methylguanosine	gamma-glutamyltryptophan	-0.19385	0.160161	0.557788
N2-methylguanosine	gamma-glutamyltyrosine	-0.169298	0.221017	0.628975
N2-methylguanosine	gamma-glutamylvaline	-0.301571	0.0266845	0.252375
N2-methylguanosine	gamma-tocopherol/beta-tocopherol	0.304965	0.0249419	0.244005
N2-methylguanosine	gentisate	0.0723415	0.603174	0.877054
N2-methylguanosine	GlcNAc sulfate conjugate of C21H34O2 steroid	-0.137249	0.322338	0.718348
N2-methylguanosine	gluconate	0.0399068	0.77449	0.939763
N2-methylguanosine	glucose	0.00753927	0.95685	0.989808
N2-methylguanosine	glucuronate	0.0380121	0.784935	0.942974
N2-methylguanosine	glucuronide of C10H18O2 (7)*	0.012125	0.930657	0.983745
N2-methylguanosine	glucuronide of C14H22O4 (2)*	0.0321398	0.817539	0.952526
N2-methylguanosine	glucuronide of piperine metabolite C17H21NO3 (3)*	0.0585916	0.673868	0.905541
N2-methylguanosine	glucuronide of piperine metabolite C17H21NO3 (4)*	0.0535119	0.700752	0.915223
N2-methylguanosine	glucuronide of piperine metabolite C17H21NO3 (5)*	0.111614	0.421678	0.786285
N2-methylguanosine	glutamate	-0.0104997	0.939933	0.985924
N2-methylguanosine	glutamine	-0.0545906	0.695011	0.913272
N2-methylguanosine	glutamine conjugate of C6H10O2 (1)*	-0.207626	0.131938	0.515875
N2-methylguanosine	glutamine conjugate of C6H10O2 (2)*	-0.146917	0.28909	0.691961
N2-methylguanosine	glutamine conjugate of C7H12O2*	-0.194284	0.159208	0.556472
N2-methylguanosine	glutamine_degradant*	-0.141312	0.308082	0.707389
N2-methylguanosine	glutarylcarnitine (C5-DC)	-0.0518917	0.709407	0.918342
N2-methylguanosine	glycerate	0.268808	0.0493621	0.337093
N2-methylguanosine	glycerol	0.358885	0.00769963	0.12936
N2-methylguanosine	glycerol 3-phosphate	-0.0931159	0.503046	0.830642
N2-methylguanosine	glycerophosphoethanolamine	0.0621299	0.655375	0.898104
N2-methylguanosine	glycerophosphorylcholine (GPC)	-0.133141	0.33717	0.729656
N2-methylguanosine	glycine	-0.0864845	0.534057	0.846247
N2-methylguanosine	glycine conjugate of C10H14O2 (1)*	0.282777	0.0382797	0.299457
N2-methylguanosine	glyco-beta-muricholate	-0.225388	0.101283	0.463642
N2-methylguanosine	glycochenodeoxycholate	-0.213547	0.121029	0.498603
N2-methylguanosine	glycochenodeoxycholate 3-sulfate	-0.180824	0.190702	0.595509
N2-methylguanosine	glycochenodeoxycholate glucuronide (1)	-0.251835	0.0662051	0.385605
N2-methylguanosine	glycocholate	-0.283019	0.0381075	0.298871
N2-methylguanosine	glycocholenate sulfate*	-0.123076	0.375277	0.75611
N2-methylguanosine	glycodeoxycholate	-0.363175	0.00695122	0.122289
N2-methylguanosine	glycodeoxycholate 3-sulfate	-0.247256	0.07146	0.398684
N2-methylguanosine	glycohyocholate	-0.201166	0.144666	0.535447
N2-methylguanosine	glycolithocholate	-0.255163	0.0625838	0.376103
N2-methylguanosine	glycolithocholate sulfate*	-0.346688	0.0102227	0.152311
N2-methylguanosine	glycosyl ceramide (d18:1/20:0, d16:1/22:0)*	-0.108786	0.433605	0.79346
N2-methylguanosine	glycosyl ceramide (d18:1/23:1, d17:1/24:1)*	-0.124654	0.369135	0.752135
N2-methylguanosine	glycosyl ceramide (d18:2/24:1, d18:1/24:2)*	0.200718	0.145582	0.536785
N2-methylguanosine	glycosyl-N-(2-hydroxynervonoyl)-sphingosine (d18:1/24:1(2OH))*	0.112576	0.417662	0.783561
N2-methylguanosine	glycosyl-N-behenoyl-sphingadienine (d18:2/22:0)*	-0.128483	0.354493	0.74187
N2-methylguanosine	glycosyl-N-behenoyl-sphingosine (d18:1/22:0)*	-0.111629	0.421616	0.786219
N2-methylguanosine	glycosyl-N-nervonoyl-sphingosine (d18:1/24:1)*	0.244454	0.0748366	0.406973
N2-methylguanosine	glycosyl-N-palmitoyl-sphingosine (d18:1/16:0)	0.215876	0.116931	0.491922
N2-methylguanosine	glycosyl-N-stearoyl-sphingosine (d18:1/18:0)	-0.033828	0.808132	0.949653
N2-methylguanosine	glycoursodeoxycholate	-0.141588	0.307128	0.706678
N2-methylguanosine	glycoursodeoxycholic acid sulfate (1)	-0.0191767	0.890529	0.973114
N2-methylguanosine	guaiacol sulfate	-0.031657	0.820234	0.953357
N2-methylguanosine	guanidinoacetate	-0.0317754	0.819573	0.953205
N2-methylguanosine	gulonate*	0.100655	0.468945	0.813081
N2-methylguanosine	heme	-0.0564853	0.684969	0.909646
N2-methylguanosine	heptanoate (7:0)	0.276308	0.0431254	0.316675
N2-methylguanosine	heptenedioate (C7:1-DC)*	-0.0768926	0.580509	0.867195
N2-methylguanosine	hexadecadienoate (16:2n6)	0.375621	0.00512695	0.102418
N2-methylguanosine	hexadecanedioate (C16)	-0.347359	0.0100673	0.150896
N2-methylguanosine	hexadecasphingosine (d16:1)*	0.115813	0.404313	0.775441
N2-methylguanosine	hexadecenedioate (C16:1-DC)*	-0.180429	0.191689	0.596698
N2-methylguanosine	hexanoylcarnitine (C6)	-0.137444	0.321646	0.71787
N2-methylguanosine	hexanoylglutamine	-0.12126	0.382416	0.761022
N2-methylguanosine	hippurate	-0.136378	0.325449	0.720706
N2-methylguanosine	histidine	-0.370727	0.00578697	0.109958
N2-methylguanosine	histidine betaine (hercynine)*	-0.0608639	0.661969	0.900765
N2-methylguanosine	homoarginine	-0.13693	0.323473	0.719258
N2-methylguanosine	homocitrulline	-0.0366306	0.792575	0.945238
N2-methylguanosine	homostachydrine*	-0.121812	0.380235	0.759592
N2-methylguanosine	homovanillate (HVA)	0.0573666	0.680316	0.907836
N2-methylguanosine	hydantoin-5-propionate	-0.18264	0.186212	0.590105
N2-methylguanosine	hydroquinone sulfate	-0.225467	0.10116	0.463409
N2-methylguanosine	hydroxy-CMPF*	0.081432	0.558298	0.857523
N2-methylguanosine	hydroxy-N6,N6,N6-trimethyllysine*	-0.0606694	0.662984	0.901299
N2-methylguanosine	hydroxyasparagine	0.0306702	0.825749	0.954984
N2-methylguanosine	hydroxypalmitoyl sphingomyelin (d18:1/16:0(OH))	0.331886	0.0142177	0.182311
N2-methylguanosine	hyocholate	-0.244612	0.0746431	0.406553
N2-methylguanosine	hypotaurine	-0.0211178	0.879526	0.970057
N2-methylguanosine	hypoxanthine	-0.0205258	0.88288	0.970993
N2-methylguanosine	imidazole lactate	-0.159509	0.249275	0.65709
N2-methylguanosine	imidazole propionate	-0.183306	0.184583	0.588127
N2-methylguanosine	iminodiacetate (IDA)	0.202731	0.141502	0.530784
N2-methylguanosine	indole-3-carboxylate	0.0112935	0.935402	0.985008
N2-methylguanosine	indoleacetate	-0.198231	0.150742	0.544349
N2-methylguanosine	indoleacetoylcarnitine*	-0.117352	0.398052	0.77117
N2-methylguanosine	indoleacetylglutamine	-0.153834	0.266731	0.673095
N2-methylguanosine	indolelactate	-0.207547	0.132089	0.516075
N2-methylguanosine	indolepropionate	-0.0279071	0.841234	0.959485
N2-methylguanosine	indolin-2-one	-0.0815265	0.55784	0.857318
N2-methylguanosine	inosine	0.084162	0.545135	0.851272
N2-methylguanosine	isobutyrylcarnitine (C4)	-0.240783	0.0794495	0.41757
N2-methylguanosine	isobutyrylglycine (C4)	-0.0805636	0.562516	0.859423
N2-methylguanosine	isocaproate (i6:0)	0.170895	0.216628	0.624519
N2-methylguanosine	isocitric lactone	-0.150836	0.276276	0.681415
N2-methylguanosine	isoleucine	-0.335478	0.0131422	0.174918
N2-methylguanosine	isoleucylglycine	0.051186	0.713188	0.91949
N2-methylguanosine	isoursodeoxycholate	0.0397094	0.775577	0.940027
N2-methylguanosine	isovalerate (C5)	-0.0723138	0.603313	0.877054
N2-methylguanosine	isovalerylcarnitine (C5)	-0.252822	0.0651141	0.382727
N2-methylguanosine	isovalerylglycine	-0.155127	0.262683	0.66981
N2-methylguanosine	kynurenate	-0.184929	0.180659	0.583569
N2-methylguanosine	kynurenine	-0.0458277	0.742113	0.929475
N2-methylguanosine	lactate	-0.114589	0.40933	0.778658
N2-methylguanosine	lactosyl-N-behenoyl-sphingosine (d18:1/22:0)*	-0.0347754	0.802864	0.948151
N2-methylguanosine	lactosyl-N-nervonoyl-sphingosine (d18:1/24:1)*	0.126904	0.360487	0.746091
N2-methylguanosine	lactosyl-N-palmitoyl-sphingosine (d18:1/16:0)	0.0890897	0.521763	0.840146
N2-methylguanosine	laurate (12:0)	0.104168	0.453491	0.804803
N2-methylguanosine	laurylcarnitine (C12)	-0.0296044	0.831714	0.956677
N2-methylguanosine	leucine	-0.431475	0.00112386	0.0392902
N2-methylguanosine	leucylalanine	-0.393479	0.00324467	0.0777327
N2-methylguanosine	leucylglycine	0.0488262	0.72588	0.924046
N2-methylguanosine	levulinate (4-oxovalerate)	-0.145283	0.294548	0.696497
N2-methylguanosine	lignoceroyl sphingomyelin (d18:1/24:0)	-0.0322886	0.816709	0.952266
N2-methylguanosine	lignoceroylcarnitine (C24)*	0.00801294	0.954142	0.989262
N2-methylguanosine	linoleate (18:2n6)	0.168824	0.222331	0.630322
N2-methylguanosine	linolenate (18:3n3 or 3n6)	0.118497	0.393434	0.768258
N2-methylguanosine	linoleoyl ethanolamide	-0.207705	0.131788	0.515621
N2-methylguanosine	linoleoyl-arachidonoyl-glycerol (18:2/20:4) [1]*	0.138865	0.31662	0.71396
N2-methylguanosine	linoleoyl-arachidonoyl-glycerol (18:2/20:4) [2]*	0.285268	0.0365371	0.292916
N2-methylguanosine	linoleoyl-docosahexaenoyl-glycerol (18:2/22:6) [2]*	0.0812741	0.559063	0.857889
N2-methylguanosine	linoleoyl-linolenoyl-glycerol (18:2/18:3) [2]*	0.0595642	0.668765	0.9036
N2-methylguanosine	linoleoyl-linoleoyl-glycerol (18:2/18:2) [1]*	0.138036	0.319546	0.716272
N2-methylguanosine	linoleoyl-linoleoyl-glycerol (18:2/18:2) [2]*	0.0749979	0.589898	0.871404
N2-methylguanosine	linoleoylcarnitine (C18:2)*	-0.216152	0.116452	0.491075
N2-methylguanosine	linoleoylcholine*	0.162729	0.239721	0.647932
N2-methylguanosine	lithocholate sulfate (1)	-0.0834269	0.548665	0.853001
N2-methylguanosine	lysine	-0.227717	0.0977104	0.456753
N2-methylguanosine	malate	-0.16843	0.22343	0.631441
N2-methylguanosine	maleate	0.0667087	0.631746	0.888519
N2-methylguanosine	maltose	0.102076	0.46266	0.8098
N2-methylguanosine	maltotetraose	0.120907	0.383813	0.761936
N2-methylguanosine	maltotriose	0.0779091	0.575501	0.865116
N2-methylguanosine	mannitol/sorbitol	-0.12347	0.373736	0.755006
N2-methylguanosine	mannonate*	-0.00611825	0.964978	0.991855
N2-methylguanosine	mannose	0.19835	0.150493	0.544009
N2-methylguanosine	margarate (17:0)	-0.143128	0.301844	0.702282
N2-methylguanosine	margaroylcarnitine (C17)*	-0.253927	0.0639094	0.379648
N2-methylguanosine	metabolonic lactone sulfate	0.137207	0.322489	0.718492
N2-methylguanosine	methionine	-0.236559	0.0850313	0.430574
N2-methylguanosine	methionine sulfone	-0.157811	0.254413	0.662084
N2-methylguanosine	methionine sulfoxide	-0.197521	0.152241	0.546589
N2-methylguanosine	methyl glucopyranoside (alpha + beta)	0.116642	0.400935	0.773178
N2-methylguanosine	methyl indole-3-acetate	-0.157999	0.253843	0.66143
N2-methylguanosine	methyl-4-hydroxybenzoate sulfate	-0.0340516	0.806888	0.949296
N2-methylguanosine	myo-inositol	-0.239717	0.0808299	0.420736
N2-methylguanosine	myristate (14:0)	0.0434199	0.75523	0.933702
N2-methylguanosine	myristoleate (14:1n5)	0.153509	0.267756	0.673943
N2-methylguanosine	myristoleoylcarnitine (C14:1)*	0.0470119	0.735688	0.927315
N2-methylguanosine	myristoyl dihydrosphingomyelin (d18:0/14:0)*	0.1063	0.444251	0.799513
N2-methylguanosine	myristoyl-linoleoyl-glycerol (14:0/18:2) [1]*	-0.0603362	0.664725	0.901879
N2-methylguanosine	myristoyl-linoleoyl-glycerol (14:0/18:2) [2]*	-0.122305	0.378296	0.758202
N2-methylguanosine	myristoylcarnitine (C14)	-0.193495	0.160943	0.558862
N2-methylguanosine	N,N,N-trimethyl-5-aminovalerate	-0.0287361	0.836582	0.958055
N2-methylguanosine	N,N,N-trimethyl-alanylproline betaine (TMAP)	-0.28886	0.034141	0.283724
N2-methylguanosine	N,N-dimethyl-5-aminovalerate	0.0704485	0.612713	0.880911
N2-methylguanosine	N,N-dimethyl-pro-pro	-0.266361	0.0515494	0.344005
N2-methylguanosine	N,N-dimethylalanine	0.165946	0.23043	0.638494
N2-methylguanosine	N-(2-furoyl)glycine	-0.250358	0.0678658	0.389906
N2-methylguanosine	N-acetyl-1-methylhistidine*	0.163403	0.237752	0.645864
N2-methylguanosine	N-acetyl-2-aminoadipate	0.2904	0.0331548	0.279755
N2-methylguanosine	N-acetyl-2-aminooctanoate*	0.207231	0.132691	0.516962
N2-methylguanosine	N-acetyl-aspartyl-glutamate (NAAG)	-0.144391	0.297553	0.698931
N2-methylguanosine	N-acetyl-beta-alanine	-0.0133023	0.923943	0.981974
N2-methylguanosine	N-acetyl-isoputreanine	0.126075	0.363659	0.748274
N2-methylguanosine	N-acetylalanine	-0.0708928	0.610468	0.880005
N2-methylguanosine	N-acetylarginine	0.131996	0.341378	0.73255
N2-methylguanosine	N-acetylasparagine	-0.078511	0.572544	0.863882
N2-methylguanosine	N-acetylaspartate (NAA)	0.110089	0.428087	0.790216
N2-methylguanosine	N-acetylcarnosine	-0.23948	0.0811392	0.421535
N2-methylguanosine	N-acetylcitrulline	-0.0861686	0.535557	0.846979
N2-methylguanosine	N-acetylglucosamine/N-acetylgalactosamine	0.315623	0.0200801	0.218879
N2-methylguanosine	N-acetylglucosaminylasparagine	0.0539196	0.698581	0.914513
N2-methylguanosine	N-acetylglutamate	-0.223928	0.103574	0.468216
N2-methylguanosine	N-acetylglutamine	0.101247	0.466321	0.811723
N2-methylguanosine	N-acetylglycine	-0.031736	0.819793	0.95327
N2-methylguanosine	N-acetylhistidine	-0.0869581	0.531811	0.845096
N2-methylguanosine	N-acetylisoleucine	-0.0362753	0.794543	0.945871
N2-methylguanosine	N-acetylkynurenine (2)	-0.0864237	0.534346	0.846406
N2-methylguanosine	N-acetylleucine	-0.0208415	0.881091	0.970461
N2-methylguanosine	N-acetylmethionine	0.0295255	0.832156	0.956805
N2-methylguanosine	N-acetylneuraminate	0.208415	0.130442	0.513751
N2-methylguanosine	N-acetylphenylalanine	0.199021	0.149089	0.542119
N2-methylguanosine	N-acetylproline	0.00607878	0.965203	0.991855
N2-methylguanosine	N-acetylputrescine	0.210902	0.125814	0.506475
N2-methylguanosine	N-acetylserine	-0.0978131	0.481652	0.81971
N2-methylguanosine	N-acetyltaurine	-0.133259	0.336737	0.729459
N2-methylguanosine	N-acetyltheanine	-0.110753	0.42529	0.788345
N2-methylguanosine	N-acetylthreonine	-0.196771	0.153835	0.548985
N2-methylguanosine	N-acetyltryptophan	0.0215915	0.876845	0.969383
N2-methylguanosine	N-acetyltyrosine	0.225428	0.101221	0.46359
N2-methylguanosine	N-acetylvaline	-0.17889	0.19557	0.601508
N2-methylguanosine	N-behenoyl-sphingadienine (d18:2/22:0)*	-0.0154733	0.911576	0.978773
N2-methylguanosine	N-carbamoylalanine	-0.207587	0.132013	0.51607
N2-methylguanosine	N-carbamoylvaline	-0.314567	0.0205229	0.221454
N2-methylguanosine	N-delta-acetylornithine	-0.255032	0.0627225	0.376448
N2-methylguanosine	N-formylanthranilic acid	-0.337358	0.0126077	0.171073
N2-methylguanosine	N-formylmethionine	-0.104208	0.453319	0.804781
N2-methylguanosine	N-formylphenylalanine	0.0980105	0.480764	0.81913
N2-methylguanosine	N-methylhydroxyproline	0.10915	0.432061	0.792645
N2-methylguanosine	N-methylpipecolate	-0.00402621	0.976949	0.994562
N2-methylguanosine	N-methylproline	0.197324	0.152659	0.547161
N2-methylguanosine	N-methyltaurine	-0.0786639	0.571794	0.863626
N2-methylguanosine	N-oleoylserine	0.0131049	0.925068	0.982269
N2-methylguanosine	N-oleoyltaurine	0.127045	0.359951	0.745717
N2-methylguanosine	N-oxalyl glycine (NOG)	0.299879	0.0275902	0.256526
N2-methylguanosine	N-palmitoyl-heptadecasphingosine (d17:1/16:0)*	-0.00939448	0.946246	0.987389
N2-methylguanosine	N-palmitoyl-sphingadienine (d18:2/16:0)*	-0.0592484	0.67042	0.9043
N2-methylguanosine	N-palmitoyl-sphinganine (d18:0/16:0)	0.167364	0.226415	0.6345
N2-methylguanosine	N-palmitoyl-sphingosine (d18:1/16:0)	0.0753137	0.588328	0.870706
N2-methylguanosine	N-palmitoylglycine	0.0838003	0.54687	0.852092
N2-methylguanosine	N-palmitoylserine	-0.211188	0.12529	0.505734
N2-methylguanosine	N-stearoyl-sphingadienine (d18:2/18:0)*	-0.15789	0.254172	0.661824
N2-methylguanosine	N-stearoyl-sphinganine (d18:0/18:0)*	-0.089287	0.520838	0.839655
N2-methylguanosine	N-stearoyl-sphingosine (d18:1/18:0)*	-0.101287	0.466146	0.811547
N2-methylguanosine	N-stearoylserine*	-0.0191047	0.890937	0.973194
N2-methylguanosine	N-stearoyltaurine	0.116848	0.400097	0.772448
N2-methylguanosine	N1-Methyl-2-pyridone-5-carboxamide	-0.0990368	0.476159	0.816803
N2-methylguanosine	N1-Methyl-4-pyridone-3-carboxamide	-0.0737743	0.595997	0.874069
N2-methylguanosine	1-methyladenosine	0.0670639	0.629927	0.88768
N2-methylguanosine	N1-methylinosine	-0.0601562	0.665666	0.902407
N2-methylguanosine	N2,N2-dimethylguanosine	0.267348	0.0506582	0.341094
N2-methylguanosine	N2,N5-diacetylornithine	0.0110523	0.936778	0.985277
N2-methylguanosine	N2-acetyl,N6-methyllysine	0.295826	0.0298656	0.266551
N4-acetylcytidine	Liver fat (%)	0.23176	0.0917422	0.444614
N4-acetylcytidine	Sodium (mmol/L)	0.0520832	0.708382	0.918032
N4-acetylcytidine	Potassium (mmol/L)	-0.00730459	0.958192	0.990135
N4-acetylcytidine	Creatinine (mg/dL)	0.0222697	0.873008	0.968363
N4-acetylcytidine	Urea (BUN) (mg/dL)	-0.127927	0.356599	0.743406
N4-acetylcytidine	Uric acid (mg/dL)	0.281715	0.0390427	0.302342
N4-acetylcytidine	ALT (IU/L)	0.0300158	0.82941	0.956016
N4-acetylcytidine	AST (IU/L)	0.0902001	0.516566	0.837599
N4-acetylcytidine	GGT (U/L)	0.0763437	0.583222	0.868425
N4-acetylcytidine	Alkaline phosphatase (IU/L)	0.152376	0.271345	0.677135
N4-acetylcytidine	Total Bilirubin (mg/dL)	0.235833	0.086022	0.432566
N4-acetylcytidine	Albumin (g/dL)	0.0744098	0.592826	0.8728
N4-acetylcytidine	Creatine Kinase (U/L)	0.116517	0.401442	0.77339
N4-acetylcytidine	Total cholesterol (mg/dL)	-0.113487	0.413877	0.781348
N4-acetylcytidine	High Density Lipoprotein (mg/dL)	-0.133838	0.334626	0.727824
N4-acetylcytidine	Low Density Lipoprotein (mg/dL)	-0.0809059	0.560851	0.858631
N4-acetylcytidine	Triglycerides (mg/dL)	0.0871206	0.531042	0.844727
N4-acetylcytidine	Glucose (mg/dL)	0.119728	0.388503	0.764959
N4-acetylcytidine	Insulin (mg/dL)	0.194956	0.157742	0.554258
N4-acetylcytidine	Weight (kg)	0.283117	0.0380379	0.298691
N4-acetylcytidine	Body mass index (kg/m2)	0.260084	0.0575215	0.361972
N4-acetylcytidine	Heart rate (bpm)	0.239833	0.0806791	0.42042
N4-acetylcytidine	Systolic blood pressure (mmHg)	0.185366	0.179614	0.582235
N4-acetylcytidine	Diastolic blood pressure (mmHg)	0.328226	0.0153902	0.190419
N4-acetylcytidine	Waist circumference (cm)	0.313057	0.0211702	0.224952
N4-acetylcytidine	Hip circumference (cm)	0.290379	0.033168	0.279848
N4-acetylcytidine	Trunk fat mass (kg/m2)	0.32068	0.01807	0.207163
N4-acetylcytidine	Trunk fat free mass (kg/m2)	0.127097	0.359754	0.745644
N4-acetylcytidine	Trunk total body water (%)	0.184771	0.181039	0.584006
N4-acetylcytidine	Left arm fat mass (kg/m2)	0.286948	0.0353997	0.28858
N4-acetylcytidine	Left arm fat free mass (kg/m2)	0.118348	0.394032	0.768698
N4-acetylcytidine	Left arm total body water (%)	0.184771	0.181039	0.584006
N4-acetylcytidine	Right arm fat mass (kg/m2)	0.271235	0.0472681	0.330537
N4-acetylcytidine	Right arm fat free mass (kg/m2)	0.125855	0.364504	0.748974
N4-acetylcytidine	Right arm total body water (%)	0.184771	0.181039	0.584006
N4-acetylcytidine	Left leg fat mass (kg/m2)	0.146205	0.29146	0.693975
N4-acetylcytidine	Left leg fat free mass (kg/m2)	0.130543	0.346765	0.736311
N4-acetylcytidine	Left leg total body water (%)	0.184771	0.181039	0.584006
N4-acetylcytidine	Right leg fat mass (kg/m2)	0.136898	0.323591	0.719309
N4-acetylcytidine	Right leg fat free mass (kg/m2)	0.144748	0.296347	0.697949
N4-acetylcytidine	Right leg total body water (%)	0.184771	0.181039	0.584006
N4-acetylcytidine	(14 or 15)-methylpalmitate (a17:0 or i17:0)	0.0183343	0.895311	0.974456
N4-acetylcytidine	(16 or 17)-methylstearate (a19:0 or i19:0)	-0.040061	0.773642	0.939452
N4-acetylcytidine	(2 or 3)-decenoate (10:1n7 or n8)	0.169049	0.221707	0.629619
N4-acetylcytidine	(N(1) + N(8))-acetylspermidine	0.294225	0.0308063	0.270329
N4-acetylcytidine	(S)-3-hydroxybutyrylcarnitine	0.170421	0.217924	0.625605
N4-acetylcytidine	1,2,3-benzenetriol sulfate (2)	0.141909	0.306023	0.705734
N4-acetylcytidine	1,2-dilinoleoyl-GPC (18:2/18:2)	-0.00423099	0.975777	0.99431
N4-acetylcytidine	1,2-dilinoleoyl-GPE (18:2/18:2)*	-0.0695157	0.617437	0.882746
N4-acetylcytidine	1,2-dipalmitoyl-GPC (16:0/16:0)	0.087631	0.528629	0.84348
N4-acetylcytidine	1,3,7-trimethylurate	0.169462	0.220562	0.628578
N4-acetylcytidine	1,3-dimethylurate	0.0664392	0.633127	0.889047
N4-acetylcytidine	1,5-anhydroglucitol (1,5-AG)	0.22874	0.0961728	0.453609
N4-acetylcytidine	1,7-dimethylurate	0.0806175	0.562253	0.859215
N4-acetylcytidine	1-(1-enyl-oleoyl)-GPE (P-18:1)*	-0.202211	0.142548	0.5323
N4-acetylcytidine	1-(1-enyl-palmitoyl)-2-arachidonoyl-GPC (P-16:0/20:4)*	-0.0905279	0.515037	0.83674
N4-acetylcytidine	1-(1-enyl-palmitoyl)-2-arachidonoyl-GPE (P-16:0/20:4)*	-0.258395	0.0592199	0.366637
N4-acetylcytidine	1-(1-enyl-palmitoyl)-2-linoleoyl-GPC (P-16:0/18:2)*	-0.159825	0.248326	0.656213
N4-acetylcytidine	1-(1-enyl-palmitoyl)-2-linoleoyl-GPE (P-16:0/18:2)*	-0.342253	0.0113028	0.161016
N4-acetylcytidine	1-(1-enyl-palmitoyl)-2-oleoyl-GPC (P-16:0/18:1)*	-0.103259	0.457463	0.806909
N4-acetylcytidine	1-(1-enyl-palmitoyl)-2-oleoyl-GPE (P-16:0/18:1)*	-0.297198	0.0290782	0.262964
N4-acetylcytidine	1-(1-enyl-palmitoyl)-2-palmitoleoyl-GPC (P-16:0/16:1)*	-0.0937298	0.500222	0.829081
N4-acetylcytidine	1-(1-enyl-palmitoyl)-2-palmitoyl-GPC (P-16:0/16:0)*	-0.0184868	0.894445	0.974156
N4-acetylcytidine	1-(1-enyl-palmitoyl)-GPC (P-16:0)*	-0.109739	0.429566	0.791082
N4-acetylcytidine	1-(1-enyl-palmitoyl)-GPE (P-16:0)*	-0.128721	0.353596	0.741278
N4-acetylcytidine	1-(1-enyl-stearoyl)-2-arachidonoyl-GPE (P-18:0/20:4)*	-0.177968	0.19792	0.604119
N4-acetylcytidine	1-(1-enyl-stearoyl)-2-linoleoyl-GPE (P-18:0/18:2)*	-0.295826	0.0298654	0.266551
N4-acetylcytidine	1-(1-enyl-stearoyl)-2-oleoyl-GPE (P-18:0/18:1)	-0.201753	0.143473	0.533699
N4-acetylcytidine	1-(1-enyl-stearoyl)-GPE (P-18:0)*	-0.148847	0.282732	0.686754
N4-acetylcytidine	1-arachidonoyl-GPC* (20:4)*	-0.139775	0.313426	0.711561
N4-acetylcytidine	1-arachidonoyl-GPE (20:4n6)*	-0.0238231	0.86423	0.9659
N4-acetylcytidine	1-arachidonoyl-GPI* (20:4)*	-0.147551	0.286992	0.690129
N4-acetylcytidine	1-arachidonylglycerol (20:4)	-0.0984963	0.478581	0.818023
N4-acetylcytidine	1-carboxyethylisoleucine	0.0242135	0.862027	0.965362
N4-acetylcytidine	1-carboxyethylleucine	0.0425767	0.75984	0.935067
N4-acetylcytidine	1-carboxyethylphenylalanine	0.123613	0.373177	0.754607
N4-acetylcytidine	1-carboxyethyltyrosine	0.0588919	0.67229	0.904869
N4-acetylcytidine	1-carboxyethylvaline	0.0519535	0.709076	0.918224
N4-acetylcytidine	1-dihomo-linolenylglycerol (20:3)	-0.0424242	0.760674	0.935288
N4-acetylcytidine	1-docosahexaenoylglycerol (22:6)	-0.0568248	0.683175	0.908956
N4-acetylcytidine	1-lignoceroyl-GPC (24:0)	-0.190093	0.168574	0.568512
N4-acetylcytidine	1-linolenoyl-GPC (18:3)*	-0.0978464	0.481502	0.819559
N4-acetylcytidine	1-linoleoyl-2-arachidonoyl-GPC (18:2/20:4n6)*	-0.136497	0.325022	0.720344
N4-acetylcytidine	1-linoleoyl-2-arachidonoyl-GPE (18:2/20:4)*	-0.0492128	0.723795	0.923407
N4-acetylcytidine	1-linoleoyl-2-linolenoyl-GPC (18:2/18:3)*	-0.0882409	0.525753	0.842014
N4-acetylcytidine	1-linoleoyl-GPC (18:2)	-0.118048	0.395239	0.769385
N4-acetylcytidine	1-linoleoyl-GPE (18:2)*	0.111035	0.424105	0.787607
N4-acetylcytidine	1-linoleoyl-GPG (18:2)*	0.206709	0.133692	0.518662
N4-acetylcytidine	1-linoleoyl-GPI* (18:2)*	0.00392605	0.977522	0.994632
N4-acetylcytidine	1-linoleoylglycerol (18:2)	-0.0575948	0.679113	0.907435
N4-acetylcytidine	1-methyl-4-imidazoleacetate	0.0164284	0.906141	0.977317
N4-acetylcytidine	1-methyl-5-imidazoleacetate	0.0810749	0.56003	0.858195
N4-acetylcytidine	1-methyl-5-imidazolelactate	-0.00118163	0.993234	0.99835
N4-acetylcytidine	1-methylhistidine	0.0908329	0.513617	0.83606
N4-acetylcytidine	1-methylnicotinamide	-0.130932	0.345319	0.735304
N4-acetylcytidine	1-methylurate	-0.0173084	0.901138	0.975992
N4-acetylcytidine	1-methylxanthine	0.0254241	0.855202	0.96348
N4-acetylcytidine	1-myristoyl-2-arachidonoyl-GPC (14:0/20:4)*	-0.0594244	0.669497	0.903827
N4-acetylcytidine	1-myristoyl-2-palmitoyl-GPC (14:0/16:0)	0.0888508	0.522885	0.840626
N4-acetylcytidine	1-myristoylglycerol (14:0)	-0.164337	0.235047	0.643124
N4-acetylcytidine	1-oleoyl-2-arachidonoyl-GPE (18:1/20:4)*	-0.184753	0.181082	0.584006
N4-acetylcytidine	1-oleoyl-2-docosahexaenoyl-GPC (18:1/22:6)*	-0.0411283	0.767778	0.937602
N4-acetylcytidine	1-oleoyl-2-linoleoyl-GPE (18:1/18:2)*	-0.113093	0.415511	0.782271
N4-acetylcytidine	1-oleoyl-GPC (18:1)	-0.214027	0.120175	0.497217
N4-acetylcytidine	1-oleoyl-GPE (18:1)	-0.0469221	0.736175	0.927439
N4-acetylcytidine	1-oleoyl-GPG (18:1)*	-0.0702218	0.61386	0.881348
N4-acetylcytidine	1-oleoyl-GPI (18:1)	-0.216924	0.115121	0.488753
N4-acetylcytidine	1-oleoyl-GPS (18:1)	-0.175987	0.20304	0.609874
N4-acetylcytidine	1-oleoylglycerol (18:1)	0.0955594	0.491856	0.824804
N4-acetylcytidine	1-palmitoleoyl-2-linolenoyl-GPC (16:1/18:3)*	-0.0356202	0.798174	0.946964
N4-acetylcytidine	1-palmitoleoyl-GPC* (16:1)*	-0.107986	0.437019	0.795459
N4-acetylcytidine	1-palmitoleoylglycerol (16:1)*	0.00489337	0.971986	0.993512
N4-acetylcytidine	1-palmitoyl-2-arachidonoyl-GPC (16:0/20:4n6)	0.0978464	0.481502	0.819559
N4-acetylcytidine	1-palmitoyl-2-arachidonoyl-GPE (16:0/20:4)*	-0.0742138	0.593803	0.873126
N4-acetylcytidine	1-palmitoyl-2-arachidonoyl-GPI (16:0/20:4)*	0.195273	0.157054	0.553194
N4-acetylcytidine	1-palmitoyl-2-dihomo-linolenoyl-GPC (16:0/20:3n3 or 6)*	-0.0158948	0.909177	0.978124
N4-acetylcytidine	1-palmitoyl-2-docosahexaenoyl-GPC (16:0/22:6)	0.125367	0.366383	0.750186
N4-acetylcytidine	1-palmitoyl-2-docosahexaenoyl-GPE (16:0/22:6)*	-0.0659043	0.635871	0.890211
N4-acetylcytidine	1-palmitoyl-2-linoleoyl-GPC (16:0/18:2)	0.140004	0.312627	0.71088
N4-acetylcytidine	1-palmitoyl-2-linoleoyl-GPE (16:0/18:2)	-0.0214599	0.87759	0.96951
N4-acetylcytidine	1-palmitoyl-2-linoleoyl-GPI (16:0/18:2)	0.369545	0.00595711	0.11189
N4-acetylcytidine	1-palmitoyl-2-oleoyl-GPC (16:0/18:1)	0.0245855	0.859929	0.96479
N4-acetylcytidine	1-palmitoyl-2-oleoyl-GPE (16:0/18:1)	-0.025729	0.853484	0.96309
N4-acetylcytidine	1-palmitoyl-2-oleoyl-GPI (16:0/18:1)*	0.188794	0.171559	0.57221
N4-acetylcytidine	1-palmitoyl-2-palmitoleoyl-GPC (16:0/16:1)*	0.0785592	0.572308	0.863725
N4-acetylcytidine	1-palmitoyl-2-stearoyl-GPC (16:0/18:0)	0.0123118	0.929591	0.983464
N4-acetylcytidine	1-palmitoyl-2-stearoyl-GPE (16:0/18:0)*	0.0591006	0.671195	0.904536
N4-acetylcytidine	1-palmitoyl-GPC (16:0)	0.0697923	0.616035	0.882063
N4-acetylcytidine	1-palmitoyl-GPE (16:0)	0.0464646	0.738655	0.928309
N4-acetylcytidine	1-palmitoyl-GPG (16:0)*	0.131313	0.343905	0.73422
N4-acetylcytidine	1-palmitoyl-GPI* (16:0)	-0.126739	0.361118	0.746457
N4-acetylcytidine	1-palmitoylglycerol (16:0)	0.0740614	0.594563	0.873519
N4-acetylcytidine	1-ribosyl-imidazoleacetate*	-0.113856	0.412354	0.780509
N4-acetylcytidine	1-stearoyl-2-arachidonoyl-GPC (18:0/20:4)	0.04494	0.746941	0.930905
N4-acetylcytidine	1-stearoyl-2-arachidonoyl-GPE (18:0/20:4)	-0.0945683	0.496379	0.827046
N4-acetylcytidine	1-stearoyl-2-arachidonoyl-GPI (18:0/20:4)	0.0647608	0.641755	0.892695
N4-acetylcytidine	1-stearoyl-2-arachidonoyl-GPS (18:0/20:4)	-0.0328213	0.813738	0.951263
N4-acetylcytidine	1-stearoyl-2-docosahexaenoyl-GPC (18:0/22:6)	0.0808462	0.561141	0.858677
N4-acetylcytidine	1-stearoyl-2-docosahexaenoyl-GPE (18:0/22:6)*	-0.0142176	0.918726	0.980615
N4-acetylcytidine	1-stearoyl-2-linoleoyl-GPC (18:0/18:2)*	-0.00926244	0.947001	0.987501
N4-acetylcytidine	1-stearoyl-2-linoleoyl-GPE (18:0/18:2)*	-0.0593482	0.669897	0.903988
N4-acetylcytidine	1-stearoyl-2-linoleoyl-GPI (18:0/18:2)	0.236745	0.0847798	0.429963
N4-acetylcytidine	1-stearoyl-2-oleoyl-GPC (18:0/18:1)	-0.0290833	0.834635	0.957448
N4-acetylcytidine	1-stearoyl-2-oleoyl-GPE (18:0/18:1)	-0.0890795	0.521811	0.840146
N4-acetylcytidine	1-stearoyl-2-oleoyl-GPI (18:0/18:1)*	0.042348	0.761091	0.935423
N4-acetylcytidine	1-stearoyl-2-oleoyl-GPS (18:0/18:1)	0.0233657	0.866813	0.966688
N4-acetylcytidine	1-stearoyl-GPC (18:0)	-0.10951	0.430534	0.791717
N4-acetylcytidine	1-stearoyl-GPE (18:0)	-0.116295	0.402345	0.774
N4-acetylcytidine	1-stearoyl-GPG (18:0)	0.0183346	0.895309	0.974456
N4-acetylcytidine	1-stearoyl-GPI (18:0)	-0.113856	0.412354	0.780509
N4-acetylcytidine	10-heptadecenoate (17:1n7)	0.104784	0.450812	0.803288
N4-acetylcytidine	10-nonadecenoate (19:1n9)	0.0624738	0.653588	0.897314
N4-acetylcytidine	10-undecenoate (11:1n1)	-0.0260339	0.851767	0.962555
N4-acetylcytidine	11-ketoetiocholanolone glucuronide	-0.0692904	0.618581	0.883285
N4-acetylcytidine	11beta-hydroxyandrosterone glucuronide	0.0784067	0.573056	0.864035
N4-acetylcytidine	11beta-hydroxyetiocholanolone glucuronide*	-0.136907	0.323557	0.719309
N4-acetylcytidine	12,13-DiHOME	-0.00156292	0.991051	0.997887
N4-acetylcytidine	12-HETE	0.115275	0.406514	0.776732
N4-acetylcytidine	13-HODE + 9-HODE	0.120335	0.386081	0.763335
N4-acetylcytidine	16a-hydroxy DHEA 3-sulfate	0.197942	0.151352	0.54517
N4-acetylcytidine	17alpha-hydroxypregnanolone glucuronide	0.219281	0.11113	0.481935
N4-acetylcytidine	17alpha-hydroxypregnenolone 3-sulfate	-0.128011	0.356282	0.743165
N4-acetylcytidine	2'-deoxyuridine	-0.118277	0.394317	0.768812
N4-acetylcytidine	2'-O-methyluridine	0.147322	0.287748	0.690726
N4-acetylcytidine	2,3-dihydroxy-2-methylbutyrate	0.0940746	0.49864	0.828326
N4-acetylcytidine	2,3-dihydroxy-5-methylthio-4-pentenoate (DMTPA)*	0.137259	0.322301	0.718283
N4-acetylcytidine	2,3-dihydroxyisovalerate	0.144618	0.296787	0.698319
N4-acetylcytidine	2,4-di-tert-butylphenol	-0.0531732	0.702558	0.915815
N4-acetylcytidine	2,6-dihydroxybenzoic acid	0.0469221	0.736175	0.927439
N4-acetylcytidine	2-acetamidophenol sulfate	0.0793518	0.568426	0.862092
N4-acetylcytidine	2-aminoadipate	-0.110654	0.425707	0.788559
N4-acetylcytidine	2-aminobutyrate	0.0129217	0.926113	0.98249
N4-acetylcytidine	2-aminoheptanoate	0.123842	0.372287	0.754007
N4-acetylcytidine	2-aminooctanoate	0.119344	0.390034	0.766041
N4-acetylcytidine	2-aminophenol sulfate	-0.0654469	0.638222	0.891265
N4-acetylcytidine	2-arachidonoylglycerol (20:4)	-0.074079	0.594475	0.873519
N4-acetylcytidine	2-hydroxy-3-methylvalerate	0.0309129	0.824392	0.954582
N4-acetylcytidine	2-hydroxy-4-(methylthio)butanoic acid	0.0126167	0.927852	0.983035
N4-acetylcytidine	2-hydroxyarachidate*	0.0581285	0.676303	0.906356
N4-acetylcytidine	2-hydroxybehenate	0.118811	0.392172	0.767531
N4-acetylcytidine	2-hydroxybutyrate/2-hydroxyisobutyrate	0.137107	0.322844	0.718709
N4-acetylcytidine	2-hydroxydecanoate	0.0337336	0.808657	0.949787
N4-acetylcytidine	2-hydroxyglutarate	0.123613	0.373177	0.754607
N4-acetylcytidine	2-hydroxyhippurate (salicylurate)	-0.0248142	0.858639	0.964398
N4-acetylcytidine	2-hydroxylaurate	0.0945683	0.496379	0.827046
N4-acetylcytidine	2-hydroxynervonate*	0.148466	0.283981	0.687675
N4-acetylcytidine	2-hydroxyoctanoate	0.0820659	0.555228	0.856021
N4-acetylcytidine	2-hydroxypalmitate	-0.0575186	0.679514	0.907568
N4-acetylcytidine	2-hydroxyphenylacetate	0.0624738	0.653588	0.897314
N4-acetylcytidine	2-hydroxyphytanate*	-0.101734	0.464168	0.810443
N4-acetylcytidine	2-hydroxysebacate	-0.169101	0.221564	0.629559
N4-acetylcytidine	2-hydroxystearate	-0.205489	0.136052	0.522443
N4-acetylcytidine	2-isopropylmalate	-0.0627835	0.65198	0.896838
N4-acetylcytidine	2-keto-3-deoxy-gluconate	0.217534	0.114078	0.487055
N4-acetylcytidine	2-ketocaprylate	-0.0527158	0.705	0.916687
N4-acetylcytidine	2-linoleoylglycerol (18:2)	-0.166498	0.22886	0.637044
N4-acetylcytidine	2-methoxyhydroquinone sulfate (1)	0.147368	0.287597	0.690714
N4-acetylcytidine	2-methoxyhydroquinone sulfate (2)	0.11527	0.406534	0.776747
N4-acetylcytidine	2-methoxyresorcinol sulfate	0.046036	0.740981	0.929108
N4-acetylcytidine	2-methylbutyrylcarnitine (C5)	0.0583572	0.6751	0.905953
N4-acetylcytidine	2-methylserine	0.230042	0.0942432	0.449679
N4-acetylcytidine	2-naphthol sulfate	0.0361731	0.795109	0.945971
N4-acetylcytidine	2-O-methylascorbic acid	0.200305	0.14643	0.537904
N4-acetylcytidine	2-oleoylglycerol (18:1)	-0.0308573	0.824703	0.954694
N4-acetylcytidine	2-oxoarginine*	-0.202516	0.141935	0.531331
N4-acetylcytidine	2-palmitoleoyl-GPC* (16:1)*	-0.0914427	0.510782	0.834704
N4-acetylcytidine	2-palmitoyl-GPC* (16:0)*	0.0591195	0.671096	0.904443
N4-acetylcytidine	2-piperidinone	0.0751286	0.589248	0.871045
N4-acetylcytidine	2-stearoyl-GPE (18:0)*	-0.0117782	0.932636	0.984129
N4-acetylcytidine	21-hydroxypregnenolone disulfate	-0.00270631	0.984505	0.996298
N4-acetylcytidine	21-hydroxypregnenolone monosulfate (1)	-0.000667888	0.996176	0.999065
N4-acetylcytidine	2R,3R-dihydroxybutyrate	0.0376977	0.786672	0.943527
N4-acetylcytidine	3,4-dihydroxybutyrate	0.144654	0.296664	0.698132
N4-acetylcytidine	3,5-dichloro-2,6-dihydroxybenzoic acid	0.0388412	0.78036	0.941494
N4-acetylcytidine	3,7-dimethylurate	0.148675	0.283296	0.687255
N4-acetylcytidine	3-(3-amino-3-carboxypropyl)uridine*	0.0971603	0.484596	0.821071
N4-acetylcytidine	3-(3-hydroxyphenyl)propionate	0.165872	0.230642	0.63869
N4-acetylcytidine	3-(3-hydroxyphenyl)propionate sulfate	0.0664278	0.633185	0.889091
N4-acetylcytidine	3-(4-hydroxyphenyl)lactate (HPLA)	0.0917477	0.509367	0.833923
N4-acetylcytidine	3-acetylphenol sulfate	-0.00943734	0.946002	0.987298
N4-acetylcytidine	3-amino-2-piperidone	-0.245664	0.0733631	0.403457
N4-acetylcytidine	3-aminoisobutyrate	0.0995998	0.473643	0.815422
N4-acetylcytidine	3-bromo-5-chloro-2,6-dihydroxybenzoic acid*	-0.0306842	0.82567	0.954905
N4-acetylcytidine	3-carboxy-4-methyl-5-pentyl-2-furanpropionate (3-CMPFP)	-0.0346484	0.80357	0.948222
N4-acetylcytidine	3-carboxy-4-methyl-5-propyl-2-furanpropanoate (CMPF)	-0.0261864	0.850908	0.962296
N4-acetylcytidine	3-decenoylcarnitine	0.163366	0.237861	0.646064
N4-acetylcytidine	3-ethylcatechol sulfate (1)	-0.0513632	0.712237	0.919211
N4-acetylcytidine	3-formylindole	0.0633886	0.648844	0.895601
N4-acetylcytidine	3-hydroxy-2-ethylpropionate	0.052106	0.70826	0.917932
N4-acetylcytidine	3-hydroxy-2-methylpyridine sulfate	-0.0647745	0.641684	0.892695
N4-acetylcytidine	3-hydroxy-3-methylglutarate	-0.109891	0.428922	0.790715
N4-acetylcytidine	3-hydroxyadipate	-0.0481602	0.729476	0.925282
N4-acetylcytidine	3-hydroxybutyrate (BHBA)	-0.0181056	0.896609	0.974779
N4-acetylcytidine	3-hydroxybutyroylglycine	0.0274845	0.843608	0.960148
N4-acetylcytidine	3-hydroxydecanoate	0.177511	0.199094	0.605486
N4-acetylcytidine	3-hydroxydecanoylcarnitine	0.214103	0.12004	0.496988
N4-acetylcytidine	3-hydroxydodecanedioate*	0.135498	0.328608	0.723037
N4-acetylcytidine	3-hydroxyhexanoate	0.0456261	0.743209	0.929743
N4-acetylcytidine	3-hydroxyhexanoylcarnitine (1)	0.237283	0.0840536	0.428649
N4-acetylcytidine	3-hydroxyhippurate	0.14412	0.298468	0.699584
N4-acetylcytidine	3-hydroxyhippurate sulfate	0.0414638	0.765937	0.936979
N4-acetylcytidine	3-hydroxyisobutyrate	0.159672	0.248784	0.65663
N4-acetylcytidine	3-hydroxylaurate	0.195655	0.15623	0.552025
N4-acetylcytidine	3-hydroxyoctanoate	0.0984563	0.478761	0.818023
N4-acetylcytidine	3-hydroxyoctanoylcarnitine (1)	0.230112	0.0941395	0.449399
N4-acetylcytidine	3-hydroxyoctanoylcarnitine (2)	0.191309	0.165816	0.564892
N4-acetylcytidine	3-hydroxyoleoylcarnitine	0.088497	0.524547	0.841477
N4-acetylcytidine	3-hydroxypyridine sulfate	-0.181628	0.188706	0.593203
N4-acetylcytidine	3-hydroxystachydrine*	0.142879	0.302694	0.703026
N4-acetylcytidine	3-indoleglyoxylic acid	-0.112407	0.418365	0.784001
N4-acetylcytidine	3-indoxyl sulfate	-0.199314	0.148479	0.541137
N4-acetylcytidine	3-methoxycatechol sulfate (1)	0.0427292	0.759005	0.934827
N4-acetylcytidine	3-methoxycatechol sulfate (2)	-0.00680627	0.961042	0.990884
N4-acetylcytidine	3-methoxytyramine sulfate	-0.0141473	0.919127	0.980713
N4-acetylcytidine	3-methoxytyrosine	0.0319802	0.81843	0.952784
N4-acetylcytidine	3-methyl catechol sulfate (1)	-0.0689537	0.620291	0.883832
N4-acetylcytidine	3-methyl-2-oxobutyrate	0.0694111	0.617968	0.882875
N4-acetylcytidine	3-methyl-2-oxovalerate	0.0837431	0.547145	0.852132
N4-acetylcytidine	3-methyladipate	0.0516275	0.710821	0.918845
N4-acetylcytidine	3-methylcytidine	0.253064	0.0648491	0.382026
N4-acetylcytidine	3-methylglutaconate	0.0107109	0.938728	0.985719
N4-acetylcytidine	3-methylglutarylcarnitine (2)	0.0268725	0.847048	0.961049
N4-acetylcytidine	3-methylhistidine	0.0405946	0.770708	0.938568
N4-acetylcytidine	3-methylxanthine	0.0391462	0.778679	0.941
N4-acetylcytidine	3-phenylpropionate (hydrocinnamate)	-0.345302	0.0105501	0.154904
N4-acetylcytidine	3-phosphoglycerate	0.0161235	0.907876	0.977758
N4-acetylcytidine	3-sulfo-L-alanine	-0.0246672	0.859468	0.964647
N4-acetylcytidine	3-ureidopropionate	0.0855727	0.538393	0.848296
N4-acetylcytidine	3b-hydroxy-5-cholenoic acid	-0.0362387	0.794745	0.945924
N4-acetylcytidine	3beta,7alpha-dihydroxy-5-cholestenoate	-0.0184868	0.894445	0.974156
N4-acetylcytidine	3beta-hydroxy-5-cholestenoate	0.0210787	0.879748	0.970057
N4-acetylcytidine	4-acetamidobutanoate	-0.00125786	0.992798	0.998247
N4-acetylcytidine	4-acetylcatechol sulfate (1)	0.0136485	0.921969	0.981588
N4-acetylcytidine	4-acetylphenyl sulfate	0.0764105	0.582892	0.868356
N4-acetylcytidine	4-allylcatechol sulfate	-0.0311416	0.823113	0.954231
N4-acetylcytidine	4-allylphenol sulfate	0.155174	0.262537	0.669577
N4-acetylcytidine	4-chlorobenzoic acid	0.0603392	0.664709	0.901864
N4-acetylcytidine	4-cholesten-3-one	0.0968553	0.485975	0.82174
N4-acetylcytidine	4-ethylcatechol sulfate	-0.0564513	0.685148	0.909646
N4-acetylcytidine	4-ethylphenyl sulfate	-0.0826758	0.552282	0.85474
N4-acetylcytidine	4-guanidinobutanoate	-0.0367857	0.791716	0.945035
N4-acetylcytidine	4-hydroxy-2-oxoglutaric acid	0.256261	0.0614244	0.372565
N4-acetylcytidine	4-hydroxychlorothalonil	0.0364018	0.793842	0.945643
N4-acetylcytidine	4-hydroxycoumarin	-0.256328	0.0613543	0.372398
N4-acetylcytidine	4-hydroxyglutamate	0.0147513	0.915687	0.979739
N4-acetylcytidine	4-hydroxyhippurate	0.254507	0.0632842	0.377917
N4-acetylcytidine	4-hydroxyphenylacetate	0.219406	0.110922	0.481662
N4-acetylcytidine	4-hydroxyphenylacetylglutamine	0.0877139	0.528238	0.843331
N4-acetylcytidine	4-hydroxyphenylpyruvate	0.287136	0.0352749	0.288044
N4-acetylcytidine	4-imidazoleacetate	-0.0717118	0.60634	0.878283
N4-acetylcytidine	4-methoxyphenol sulfate	-0.0395515	0.776446	0.940348
N4-acetylcytidine	4-methyl-2-oxopentanoate	0.0275586	0.843192	0.960052
N4-acetylcytidine	4-methylcatechol sulfate	0.0872499	0.530431	0.844366
N4-acetylcytidine	4-methylguaiacol sulfate	0.0886292	0.523926	0.841087
N4-acetylcytidine	4-methylhexanoylglutamine	0.160812	0.245378	0.653312
N4-acetylcytidine	4-methylnonanoylcarnitine	-0.118465	0.39356	0.768408
N4-acetylcytidine	4-oxo-retinoic acid	-0.248027	0.0705525	0.396317
N4-acetylcytidine	4-vinylcatechol sulfate	-0.00194397	0.988869	0.997447
N4-acetylcytidine	4-vinylphenol sulfate	0.0636935	0.647266	0.89484
N4-acetylcytidine	5,6-dihydrothymine	0.0547742	0.694036	0.912802
N4-acetylcytidine	5,6-dihydrouracil	-0.0322089	0.817153	0.952402
N4-acetylcytidine	5,6-dihydrouridine	0.279283	0.0408375	0.30881
N4-acetylcytidine	5-(galactosylhydroxy)-L-lysine	0.269548	0.0487165	0.335069
N4-acetylcytidine	5-acetylamino-6-amino-3-methyluracil	-0.0176482	0.899208	0.97542
N4-acetylcytidine	5-acetylamino-6-formylamino-3-methyluracil	-0.041403	0.76627	0.937122
N4-acetylcytidine	5-dodecenoate (12:1n7)	0.161578	0.243106	0.651103
N4-acetylcytidine	5-dodecenoylcarnitine (C12:1)	0.048218	0.729163	0.925136
N4-acetylcytidine	5-hydroxyhexanoate	-0.0481169	0.729709	0.925387
N4-acetylcytidine	5-hydroxyindole sulfate	-0.295329	0.030155	0.267814
N4-acetylcytidine	5-hydroxylysine	0.124605	0.369328	0.752184
N4-acetylcytidine	5-methylthioadenosine (MTA)	0.246655	0.0721738	0.400537
N4-acetylcytidine	5-methyluridine (ribothymidine)	0.0217648	0.875864	0.969071
N4-acetylcytidine	5-oxoproline	0.0188679	0.892281	0.973592
N4-acetylcytidine	5alpha-androstan-3alpha,17alpha-diol monosulfate	0.0406878	0.770197	0.938431
N4-acetylcytidine	5alpha-androstan-3alpha,17beta-diol 17-glucuronide	0.0596066	0.668542	0.903526
N4-acetylcytidine	5alpha-androstan-3alpha,17beta-diol disulfate	0.145131	0.295058	0.696802
N4-acetylcytidine	5alpha-androstan-3alpha,17beta-diol monosulfate (1)	0.0691824	0.619129	0.8834
N4-acetylcytidine	5alpha-androstan-3alpha,17beta-diol monosulfate (2)	0.167059	0.227273	0.635384
N4-acetylcytidine	5alpha-androstan-3beta,17alpha-diol disulfate	0.043378	0.755459	0.933823
N4-acetylcytidine	5alpha-androstan-3beta,17beta-diol disulfate	0.0598818	0.667101	0.902883
N4-acetylcytidine	5alpha-androstan-3beta,17beta-diol monosulfate (2)	0.0249686	0.857769	0.964173
N4-acetylcytidine	5alpha-pregnan-3beta,20alpha-diol disulfate	0.0562988	0.685955	0.909962
N4-acetylcytidine	5alpha-pregnan-3beta,20alpha-diol monosulfate (2)	-0.0242043	0.862079	0.965362
N4-acetylcytidine	5alpha-pregnan-3beta,20beta-diol monosulfate (1)	0.075586	0.586976	0.869942
N4-acetylcytidine	5alpha-pregnan-diol disulfate	0.122791	0.37639	0.756869
N4-acetylcytidine	6-bromotryptophan	0.219668	0.110485	0.480835
N4-acetylcytidine	6-hydroxyindole sulfate	-0.272499	0.0462074	0.32701
N4-acetylcytidine	6-oxopiperidine-2-carboxylate	0.138937	0.316367	0.71381
N4-acetylcytidine	7-HOCA	0.239947	0.080531	0.420002
N4-acetylcytidine	7-dehydrocholesterol	-0.16647	0.22894	0.637044
N4-acetylcytidine	7-ketodeoxycholate	0.126861	0.360654	0.746261
N4-acetylcytidine	7-methylguanine	0.139775	0.313426	0.711561
N4-acetylcytidine	7-methylurate	0.0343022	0.805494	0.948816
N4-acetylcytidine	7-methylxanthine	-0.0444538	0.749589	0.931865
N4-acetylcytidine	8-methoxykynurenate	-0.0519575	0.709055	0.918224
N4-acetylcytidine	9,10-DiHOME	-0.0510387	0.713978	0.91981
N4-acetylcytidine	9-hydroxystearate	0.3416	0.0114698	0.162326
N4-acetylcytidine	acetoacetate	-0.0273015	0.844636	0.960478
N4-acetylcytidine	acetylcarnitine (C2)	0.175834	0.20344	0.610263
N4-acetylcytidine	acisoga	0.384639	0.00408206	0.0894759
N4-acetylcytidine	aconitate [cis or trans]	0.122546	0.37735	0.757487
N4-acetylcytidine	adenine	0.0613303	0.659536	0.899803
N4-acetylcytidine	adenosine 3',5'-cyclic monophosphate (cAMP)	0.0377982	0.786117	0.943398
N4-acetylcytidine	AMP	-0.0238231	0.86423	0.9659
N4-acetylcytidine	adipoylcarnitine (C6-DC)	0.132848	0.338244	0.730406
N4-acetylcytidine	adrenate (22:4n6)	0.0985325	0.478418	0.817832
N4-acetylcytidine	alanine	0.0884696	0.524676	0.841477
N4-acetylcytidine	allantoin	0.118811	0.392172	0.767531
N4-acetylcytidine	alpha-CMBHC glucuronide	0.190203	0.168325	0.568214
N4-acetylcytidine	alpha-hydroxycaproate	0.103947	0.454455	0.805247
N4-acetylcytidine	alpha-hydroxyisocaproate	0.0514961	0.711525	0.918958
N4-acetylcytidine	alpha-hydroxyisovalerate	0.0528683	0.704186	0.916482
N4-acetylcytidine	alpha-ketobutyrate	0.110357	0.426956	0.789398
N4-acetylcytidine	alpha-ketoglutaramate*	0.275319	0.0439088	0.319532
N4-acetylcytidine	alpha-ketoglutarate	0.137869	0.320135	0.716743
N4-acetylcytidine	alpha-tocopherol	-0.00659424	0.962255	0.991155
N4-acetylcytidine	andro steroid monosulfate C19H28O6S (1)*	0.195197	0.157219	0.553448
N4-acetylcytidine	androstenediol (3alpha, 17alpha) monosulfate (2)	0.0367829	0.791731	0.945035
N4-acetylcytidine	androstenediol (3alpha, 17alpha) monosulfate (3)	0.0179531	0.897475	0.975076
N4-acetylcytidine	androstenediol (3beta,17beta) disulfate (1)	0.02085	0.881043	0.970434
N4-acetylcytidine	androstenediol (3beta,17beta) disulfate (2)	0.0455498	0.743623	0.929883
N4-acetylcytidine	androstenediol (3beta,17beta) monosulfate (1)	0.044635	0.748601	0.931516
N4-acetylcytidine	androstenediol (3beta,17beta) monosulfate (2)	-0.0782841	0.573658	0.864348
N4-acetylcytidine	androsterone glucuronide	0.060263	0.665107	0.90207
N4-acetylcytidine	androsterone sulfate	0.0489804	0.725048	0.923796
N4-acetylcytidine	anthranilate	-0.20709	0.132961	0.517424
N4-acetylcytidine	arabitol/xylitol	0.174462	0.207046	0.614281
N4-acetylcytidine	arabonate/xylonate	0.0694111	0.617968	0.882875
N4-acetylcytidine	arachidate (20:0)	-0.0598056	0.6675	0.903032
N4-acetylcytidine	arachidonate (20:4n6)	-0.00994854	0.943081	0.986633
N4-acetylcytidine	arachidonoylcarnitine (C20:4)	0.124757	0.368738	0.751814
N4-acetylcytidine	arachidonoylcholine	-0.239965	0.0805072	0.420002
N4-acetylcytidine	arachidoylcarnitine (C20)*	0.0975219	0.482964	0.820249
N4-acetylcytidine	argininate*	-0.118048	0.395239	0.769385
N4-acetylcytidine	arginine	-0.0468458	0.736588	0.927596
N4-acetylcytidine	ascorbic acid 2-sulfate	0.0694111	0.617968	0.882875
N4-acetylcytidine	ascorbic acid 3-sulfate*	-0.0447875	0.747771	0.931256
N4-acetylcytidine	asparagine	-0.0907566	0.513972	0.83618
N4-acetylcytidine	aspartate	0.00118163	0.993234	0.99835
N4-acetylcytidine	behenate (22:0)*	-0.0537831	0.699307	0.914703
N4-acetylcytidine	behenoyl dihydrosphingomyelin (d18:0/22:0)*	0.083057	0.550445	0.853932
N4-acetylcytidine	behenoyl sphingomyelin (d18:1/22:0)*	0.0238994	0.8638	0.965818
N4-acetylcytidine	behenoylcarnitine (C22)*	0.124056	0.371454	0.753566
N4-acetylcytidine	benzoate	-0.151286	0.274828	0.680197
N4-acetylcytidine	beta-alanine	0.118582	0.393091	0.768054
N4-acetylcytidine	beta-citrylglutamate	0.048218	0.729163	0.925136
N4-acetylcytidine	beta-cryptoxanthin	0.0114732	0.934376	0.984691
N4-acetylcytidine	beta-hydroxyisovalerate	-0.0534019	0.701339	0.915363
N4-acetylcytidine	beta-hydroxyisovaleroylcarnitine	0.21235	0.123177	0.502277
N4-acetylcytidine	beta-sitosterol	0.00995234	0.94306	0.986633
N4-acetylcytidine	betaine	-0.109205	0.431827	0.792438
N4-acetylcytidine	bilirubin (E,E)*	0.270898	0.0475551	0.331443
N4-acetylcytidine	bilirubin (E,Z or Z,E)*	0.215857	0.116964	0.491922
N4-acetylcytidine	bilirubin	0.21883	0.111886	0.483219
N4-acetylcytidine	bilirubin degradation product, C16H18N2O5 (1)	0.194622	0.15847	0.555401
N4-acetylcytidine	bilirubin degradation product, C16H18N2O5 (2)	0.142062	0.305495	0.705274
N4-acetylcytidine	bilirubin degradation product, C16H18N2O5 (3)	0.197332	0.152641	0.547114
N4-acetylcytidine	bilirubin degradation product, C16H18N2O5 (4)	0.146407	0.290785	0.693247
N4-acetylcytidine	bilirubin degradation product, C17H18N2O4 (1)	0.129788	0.349585	0.738306
N4-acetylcytidine	bilirubin degradation product, C17H18N2O4 (2)	0.130246	0.347875	0.73702
N4-acetylcytidine	bilirubin degradation product, C17H18N2O4 (3)	0.130398	0.347306	0.736689
N4-acetylcytidine	bilirubin degradation product, C17H20N2O5 (1)	0.0939585	0.499172	0.82848
N4-acetylcytidine	bilirubin degradation product, C17H20N2O5 (2)	0.0946446	0.49603	0.826845
N4-acetylcytidine	biliverdin	0.185516	0.179256	0.581835
N4-acetylcytidine	branched chain 14:0 dicarboxylic acid	0.022185	0.873487	0.96849
N4-acetylcytidine	branched-chain fatty acid 18:0 (2)	0.0436143	0.754168	0.933419
N4-acetylcytidine	branched-chain, straight-chain, or cyclopropyl 10:1 fatty acid (1)*	0.108824	0.433446	0.793351
N4-acetylcytidine	branched-chain, straight-chain, or cyclopropyl 12:1 fatty acid*	0.164094	0.235749	0.643736
N4-acetylcytidine	butyrate/isobutyrate (4:0)	-0.0789403	0.57044	0.862926
N4-acetylcytidine	butyrylcarnitine (C4)	0.0385363	0.782042	0.942059
N4-acetylcytidine	C-glycosyltryptophan	0.261063	0.0565544	0.359282
N4-acetylcytidine	caffeine	0.175986	0.203042	0.609874
N4-acetylcytidine	campesterol	0.052217	0.707666	0.917733
N4-acetylcytidine	caprate (10:0)	0.0222985	0.872845	0.968224
N4-acetylcytidine	caproate (6:0)	0.0212312	0.878885	0.96982
N4-acetylcytidine	caprylate (8:0)	0.0742901	0.593422	0.872952
N4-acetylcytidine	carboxyethyl-GABA	-0.0211549	0.879316	0.969943
N4-acetylcytidine	carnitine	0.0463884	0.739069	0.928463
N4-acetylcytidine	carotene diol (1)	0.0392224	0.778259	0.94082
N4-acetylcytidine	carotene diol (2)	-0.0694111	0.617968	0.882875
N4-acetylcytidine	carotene diol (3)	0.0232133	0.867675	0.966861
N4-acetylcytidine	catechol sulfate	-0.0276348	0.842763	0.95993
N4-acetylcytidine	ceramide (d16:1/24:1, d18:1/22:1)*	0.0505813	0.716433	0.920698
N4-acetylcytidine	ceramide (d18:1/14:0, d16:1/16:0)*	-0.148771	0.282982	0.686906
N4-acetylcytidine	ceramide (d18:1/17:0, d17:1/18:0)*	0.0515723	0.711117	0.918858
N4-acetylcytidine	ceramide (d18:1/20:0, d16:1/22:0, d20:1/18:0)*	0.073604	0.596848	0.874361
N4-acetylcytidine	ceramide (d18:2/24:1, d18:1/24:2)*	0.0878597	0.52755	0.843018
N4-acetylcytidine	cerotoylcarnitine (C26)*	0.245512	0.0735474	0.403989
N4-acetylcytidine	chenodeoxycholate	0.0592451	0.670437	0.904312
N4-acetylcytidine	cholate	0.0486754	0.726693	0.924289
N4-acetylcytidine	cholesterol	-0.103411	0.456796	0.806578
N4-acetylcytidine	cholesterol sulfate	-0.234839	0.0873912	0.435367
N4-acetylcytidine	cholic acid glucuronide	0.115536	0.405443	0.776101
N4-acetylcytidine	choline	-0.0368592	0.79131	0.944905
N4-acetylcytidine	phosphocholine	0.131237	0.344187	0.734489
N4-acetylcytidine	cinnamoylglycine	-0.336569	0.0128295	0.172685
N4-acetylcytidine	cis-3,4-methyleneheptanoate	0.0461248	0.740499	0.928959
N4-acetylcytidine	cis-3,4-methyleneheptanoylcarnitine	0.216162	0.116435	0.491025
N4-acetylcytidine	cis-4-decenoate (10:1n6)*	0.167524	0.225964	0.634085
N4-acetylcytidine	cis-4-decenoylcarnitine (C10:1)	0.205641	0.135756	0.521926
N4-acetylcytidine	citrate	0.201601	0.143782	0.534152
N4-acetylcytidine	citrulline	-0.150905	0.276054	0.681271
N4-acetylcytidine	corticosterone	-0.204284	0.138413	0.526076
N4-acetylcytidine	cortisol	-0.145569	0.293587	0.695645
N4-acetylcytidine	cortisone	0.0453211	0.744867	0.930271
N4-acetylcytidine	cortolone glucuronide (1)	0.337526	0.0125607	0.170688
N4-acetylcytidine	creatine	-0.250467	0.0677419	0.389506
N4-acetylcytidine	creatinine	0.0605679	0.663514	0.901451
N4-acetylcytidine	cyclo(leu-pro)	0.140077	0.312371	0.710728
N4-acetylcytidine	cys-gly, oxidized	0.120412	0.385778	0.76314
N4-acetylcytidine	cystathionine	-0.00964361	0.944823	0.986962
N4-acetylcytidine	cysteine	0.16478	0.233769	0.641729
N4-acetylcytidine	cysteine s-sulfate	0.105394	0.448166	0.801718
N4-acetylcytidine	cysteine sulfinic acid	-0.0260304	0.851786	0.962573
N4-acetylcytidine	cysteine-glutathione disulfide	0.0668191	0.63118	0.888139
N4-acetylcytidine	cysteinylglycine	0.177435	0.19929	0.605694
N4-acetylcytidine	cysteinylglycine disulfide*	0.0659043	0.635871	0.890211
N4-acetylcytidine	cystine	0.0354107	0.799337	0.947202
N4-acetylcytidine	cytidine	0.552201	1.49897e-05	0.00165259
N4-acetylcytidine	cytosine	-0.0609028	0.661766	0.900712
N4-acetylcytidine	decadienedioic acid (C10:2-DC)	-0.0535544	0.700526	0.915108
N4-acetylcytidine	decanoylcarnitine (C10)	0.161426	0.243557	0.651566
N4-acetylcytidine	dehydroepiandrosterone sulfate (DHEA-S)	0.00865256	0.950486	0.988392
N4-acetylcytidine	deoxycarnitine	-0.0923575	0.506544	0.832383
N4-acetylcytidine	deoxycholate	0.0553966	0.690733	0.911731
N4-acetylcytidine	deoxycholic acid 12-sulfate*	0.000419319	0.997599	0.999336
N4-acetylcytidine	deoxycholic acid glucuronide	0.225538	0.10105	0.463129
N4-acetylcytidine	diacylglycerol (14:0/18:1, 16:0/16:1) [1]*	0.0664117	0.633268	0.889179
N4-acetylcytidine	diacylglycerol (14:0/18:1, 16:0/16:1) [2]*	0.0166066	0.905128	0.977077
N4-acetylcytidine	diacylglycerol (16:1/18:2 [2], 16:0/18:3 [1])*	0.142596	0.303663	0.703675
N4-acetylcytidine	dihomolinoleate (20:2n6)	0.171946	0.213773	0.621633
N4-acetylcytidine	dihomolinolenate (20:3n3 or 3n6)	0.0450924	0.746111	0.930657
N4-acetylcytidine	dihomo-linolenoyl-choline	-0.138917	0.316437	0.713917
N4-acetylcytidine	dihomo-linolenoylcarnitine (C20:3n3 or 6)*	0.0854965	0.538756	0.848465
N4-acetylcytidine	dihomo-linoleoylcarnitine (C20:2)*	0.111416	0.422506	0.786694
N4-acetylcytidine	dihydrocaffeate sulfate (2)	-0.0351064	0.801026	0.94755
N4-acetylcytidine	dihydroferulate	-0.0394054	0.777251	0.940612
N4-acetylcytidine	dihydroorotate	0.190547	0.167541	0.567146
N4-acetylcytidine	dimethyl sulfone	-0.117134	0.398937	0.771766
N4-acetylcytidine	dimethylarginine (ADMA + SDMA)	0.199009	0.149114	0.542119
N4-acetylcytidine	dimethylglycine	0.0373166	0.788779	0.944153
N4-acetylcytidine	dimethylguanidino valeric acid (DMGV)*	0.0243336	0.86135	0.965206
N4-acetylcytidine	docosadienoate (22:2n6)	0.0983038	0.479445	0.818312
N4-acetylcytidine	docosadioate (C22-DC)	0.0987612	0.477393	0.817309
N4-acetylcytidine	docosahexaenoate (DHA; 22:6n3)	-0.0020202	0.988433	0.997311
N4-acetylcytidine	docosahexaenoylcarnitine (C22:6)*	0.143286	0.301306	0.701813
N4-acetylcytidine	docosahexaenoylcholine	-0.137556	0.321247	0.717564
N4-acetylcytidine	docosapentaenoate (DPA; 22:5n3)	0.0485992	0.727105	0.924414
N4-acetylcytidine	docosapentaenoate (n6 DPA; 22:5n6)	0.0134553	0.923071	0.981781
N4-acetylcytidine	dodecadienoate (12:2)*	0.218372	0.112656	0.484669
N4-acetylcytidine	dodecanedioate (C12)	-0.0418906	0.763597	0.936238
N4-acetylcytidine	dodecenedioate (C12:1-DC)*	-0.0229083	0.869398	0.967338
N4-acetylcytidine	dopamine 3-O-sulfate	-0.0450162	0.746526	0.930804
N4-acetylcytidine	ectoine	0.378921	0.00472012	0.0976234
N4-acetylcytidine	EDTA	0.214027	0.120175	0.497217
N4-acetylcytidine	eicosanedioate (C20-DC)	-0.0170383	0.902674	0.97632
N4-acetylcytidine	eicosapentaenoate (EPA; 20:5n3)	-0.0273299	0.844477	0.96036
N4-acetylcytidine	eicosenedioate (C20:1-DC)*	0.0669716	0.6304	0.887811
N4-acetylcytidine	eicosenoate (20:1n9 or 1n11)	0.0910616	0.512553	0.83565
N4-acetylcytidine	eicosenoylcarnitine (C20:1)*	0.0729941	0.5999	0.875646
N4-acetylcytidine	epiandrosterone sulfate	-0.0251191	0.85692	0.963983
N4-acetylcytidine	ergothioneine	0.099676	0.473303	0.815286
N4-acetylcytidine	erucate (22:1n9)	-0.00933867	0.946565	0.987404
N4-acetylcytidine	erythritol	0.194511	0.158712	0.555736
N4-acetylcytidine	erythronate*	0.224929	0.102	0.465122
N4-acetylcytidine	ethyl beta-glucopyranoside	-0.0281685	0.839767	0.958986
N4-acetylcytidine	ethylmalonate	-0.068725	0.621454	0.884284
N4-acetylcytidine	etiocholanolone glucuronide	0.148923	0.282483	0.686596
N4-acetylcytidine	eugenol sulfate	0.102731	0.459777	0.808105
N4-acetylcytidine	FAD	0.268326	0.049787	0.338279
N4-acetylcytidine	formiminoglutamate	0.225996	0.100342	0.461764
N4-acetylcytidine	fructose	0.0154374	0.91178	0.978773
N4-acetylcytidine	fructosyllysine	0.0548504	0.693631	0.912649
N4-acetylcytidine	fumarate	0.159139	0.250389	0.658105
N4-acetylcytidine	galactonate	-0.217843	0.113553	0.486073
N4-acetylcytidine	gamma-CEHC	-0.101048	0.467202	0.8121
N4-acetylcytidine	gamma-glutamyl-2-aminobutyrate	0.12801	0.356283	0.743165
N4-acetylcytidine	gamma-glutamyl-alpha-lysine	0.173623	0.209271	0.616693
N4-acetylcytidine	gamma-glutamyl-epsilon-lysine	-0.0585096	0.674298	0.905689
N4-acetylcytidine	gamma-glutamylcitrulline*	-0.0444063	0.749848	0.931865
N4-acetylcytidine	gamma-glutamylglutamate	0.247189	0.0715398	0.398867
N4-acetylcytidine	gamma-glutamylglutamine	0.0775681	0.577179	0.865751
N4-acetylcytidine	gamma-glutamylglycine	-0.102573	0.460474	0.808568
N4-acetylcytidine	gamma-glutamylhistidine	-0.00781399	0.95528	0.989398
N4-acetylcytidine	gamma-glutamylisoleucine*	0.106156	0.444872	0.799881
N4-acetylcytidine	gamma-glutamylleucine	0.0349533	0.801876	0.947768
N4-acetylcytidine	gamma-glutamylmethionine	0.130475	0.347022	0.736516
N4-acetylcytidine	gamma-glutamylphenylalanine	0.166152	0.229844	0.637845
N4-acetylcytidine	gamma-glutamylthreonine	-0.00735658	0.957895	0.990063
N4-acetylcytidine	gamma-glutamyltryptophan	0.199238	0.148638	0.541343
N4-acetylcytidine	gamma-glutamyltyrosine	0.133295	0.336606	0.729266
N4-acetylcytidine	gamma-glutamylvaline	0.0418144	0.764015	0.936368
N4-acetylcytidine	gamma-tocopherol/beta-tocopherol	0.024433	0.860789	0.964979
N4-acetylcytidine	gentisate	-0.0260672	0.851579	0.962555
N4-acetylcytidine	GlcNAc sulfate conjugate of C21H34O2 steroid	0.119956	0.387592	0.764384
N4-acetylcytidine	gluconate	0.0166571	0.904841	0.976973
N4-acetylcytidine	glucose	0.0567562	0.683537	0.909044
N4-acetylcytidine	glucuronate	0.04494	0.746941	0.930905
N4-acetylcytidine	glucuronide of C10H18O2 (7)*	0.0869398	0.531898	0.845117
N4-acetylcytidine	glucuronide of C14H22O4 (2)*	0.00157708	0.99097	0.997887
N4-acetylcytidine	glucuronide of piperine metabolite C17H21NO3 (3)*	-0.093928	0.499312	0.828653
N4-acetylcytidine	glucuronide of piperine metabolite C17H21NO3 (4)*	-0.0851374	0.540469	0.84931
N4-acetylcytidine	glucuronide of piperine metabolite C17H21NO3 (5)*	-0.00861323	0.950711	0.988469
N4-acetylcytidine	glutamate	0.13947	0.314494	0.71235
N4-acetylcytidine	glutamine	0.0919764	0.508308	0.833327
N4-acetylcytidine	glutamine conjugate of C6H10O2 (1)*	0.122851	0.376155	0.756663
N4-acetylcytidine	glutamine conjugate of C6H10O2 (2)*	0.129026	0.352447	0.740407
N4-acetylcytidine	glutamine conjugate of C7H12O2*	0.151439	0.274339	0.679767
N4-acetylcytidine	glutamine_degradant*	0.265942	0.0519314	0.345092
N4-acetylcytidine	glutarylcarnitine (C5-DC)	0.0519584	0.709049	0.918224
N4-acetylcytidine	glycerate	-0.00499333	0.971414	0.99329
N4-acetylcytidine	glycerol	0.114389	0.410153	0.779036
N4-acetylcytidine	glycerol 3-phosphate	0.180789	0.19079	0.595529
N4-acetylcytidine	glycerophosphoethanolamine	-0.150143	0.278515	0.683227
N4-acetylcytidine	glycerophosphorylcholine (GPC)	-0.206327	0.134427	0.519787
N4-acetylcytidine	glycine	-0.0646846	0.642148	0.892879
N4-acetylcytidine	glycine conjugate of C10H14O2 (1)*	0.310183	0.0224506	0.231658
N4-acetylcytidine	glyco-beta-muricholate	-0.179715	0.193484	0.598772
N4-acetylcytidine	glycochenodeoxycholate	0.000190585	0.998909	0.999629
N4-acetylcytidine	glycochenodeoxycholate 3-sulfate	-0.0322851	0.816728	0.952266
N4-acetylcytidine	glycochenodeoxycholate glucuronide (1)	0.0327425	0.814177	0.95136
N4-acetylcytidine	glycocholate	-0.067429	0.628061	0.886836
N4-acetylcytidine	glycocholenate sulfate*	0.228893	0.0959452	0.453112
N4-acetylcytidine	glycodeoxycholate	-0.167782	0.22524	0.633406
N4-acetylcytidine	glycodeoxycholate 3-sulfate	0.00278254	0.984068	0.996242
N4-acetylcytidine	glycohyocholate	-0.233408	0.0893925	0.43968
N4-acetylcytidine	glycolithocholate	-0.0292619	0.833634	0.957137
N4-acetylcytidine	glycolithocholate sulfate*	-0.0467696	0.737001	0.927719
N4-acetylcytidine	glycosyl ceramide (d18:1/20:0, d16:1/22:0)*	0.0186392	0.893579	0.973972
N4-acetylcytidine	glycosyl ceramide (d18:1/23:1, d17:1/24:1)*	-0.0483705	0.728339	0.924879
N4-acetylcytidine	glycosyl ceramide (d18:2/24:1, d18:1/24:2)*	0.00865256	0.950486	0.988392
N4-acetylcytidine	glycosyl-N-(2-hydroxynervonoyl)-sphingosine (d18:1/24:1(2OH))*	0.135735	0.327757	0.722458
N4-acetylcytidine	glycosyl-N-behenoyl-sphingadienine (d18:2/22:0)*	0.126053	0.363745	0.748274
N4-acetylcytidine	glycosyl-N-behenoyl-sphingosine (d18:1/22:0)*	0.148771	0.282982	0.686906
N4-acetylcytidine	glycosyl-N-nervonoyl-sphingosine (d18:1/24:1)*	-0.041052	0.768196	0.937747
N4-acetylcytidine	glycosyl-N-palmitoyl-sphingosine (d18:1/16:0)	-0.0271012	0.845762	0.960732
N4-acetylcytidine	glycosyl-N-stearoyl-sphingosine (d18:1/18:0)	-0.074595	0.591903	0.872326
N4-acetylcytidine	glycoursodeoxycholate	-0.0140652	0.919595	0.980838
N4-acetylcytidine	glycoursodeoxycholic acid sulfate (1)	0.271613	0.0469494	0.329533
N4-acetylcytidine	guaiacol sulfate	0.0188679	0.892281	0.973592
N4-acetylcytidine	guanidinoacetate	-0.0486754	0.726693	0.924289
N4-acetylcytidine	gulonate*	0.125596	0.365502	0.749619
N4-acetylcytidine	heme	0.0479131	0.730811	0.925648
N4-acetylcytidine	heptanoate (7:0)	-0.00323995	0.98145	0.995589
N4-acetylcytidine	heptenedioate (C7:1-DC)*	-0.0541643	0.697278	0.913953
N4-acetylcytidine	hexadecadienoate (16:2n6)	0.112026	0.419955	0.785076
N4-acetylcytidine	hexadecanedioate (C16)	0.0598056	0.6675	0.903032
N4-acetylcytidine	hexadecasphingosine (d16:1)*	0.025729	0.853484	0.96309
N4-acetylcytidine	hexadecenedioate (C16:1-DC)*	0.0838193	0.546779	0.851971
N4-acetylcytidine	hexanoylcarnitine (C6)	0.228816	0.0960589	0.453404
N4-acetylcytidine	hexanoylglutamine	0.290795	0.0329057	0.278822
N4-acetylcytidine	hippurate	-0.111111	0.423785	0.787412
N4-acetylcytidine	histidine	-0.183152	0.184958	0.588605
N4-acetylcytidine	histidine betaine (hercynine)*	0.0391314	0.77876	0.94108
N4-acetylcytidine	homoarginine	-0.18361	0.183845	0.587329
N4-acetylcytidine	homocitrulline	0.0518773	0.709484	0.918342
N4-acetylcytidine	homostachydrine*	-0.0550029	0.692822	0.912424
N4-acetylcytidine	homovanillate (HVA)	0.200535	0.145957	0.537206
N4-acetylcytidine	hydantoin-5-propionate	0.0316752	0.820132	0.95327
N4-acetylcytidine	hydroquinone sulfate	-0.036478	0.79342	0.945532
N4-acetylcytidine	hydroxy-CMPF*	-0.0440252	0.751926	0.932603
N4-acetylcytidine	hydroxy-N6,N6,N6-trimethyllysine*	0.103107	0.458131	0.807254
N4-acetylcytidine	hydroxyasparagine	0.228207	0.0969726	0.455299
N4-acetylcytidine	hydroxypalmitoyl sphingomyelin (d18:1/16:0(OH))	0.0711645	0.609097	0.879427
N4-acetylcytidine	hyocholate	0.0668954	0.63079	0.887964
N4-acetylcytidine	hypotaurine	0.0453211	0.744867	0.930271
N4-acetylcytidine	hypoxanthine	0.162493	0.240413	0.648574
N4-acetylcytidine	imidazole lactate	-0.179112	0.195007	0.600827
N4-acetylcytidine	imidazole propionate	0.413305	0.00189467	0.0554156
N4-acetylcytidine	iminodiacetate (IDA)	0.0787879	0.571187	0.863241
N4-acetylcytidine	indole-3-carboxylate	-0.0146044	0.916523	0.979982
N4-acetylcytidine	indoleacetate	-0.124071	0.371398	0.753491
N4-acetylcytidine	indoleacetoylcarnitine*	-0.177206	0.199879	0.606348
N4-acetylcytidine	indoleacetylglutamine	-0.123332	0.374275	0.755415
N4-acetylcytidine	indolelactate	-0.0314465	0.821409	0.953673
N4-acetylcytidine	indolepropionate	-0.119954	0.387599	0.764384
N4-acetylcytidine	indolin-2-one	-0.110294	0.427224	0.789636
N4-acetylcytidine	inosine	0.0970914	0.484907	0.821236
N4-acetylcytidine	isobutyrylcarnitine (C4)	-0.11416	0.411095	0.779662
N4-acetylcytidine	isobutyrylglycine (C4)	-0.302611	0.0261399	0.249772
N4-acetylcytidine	isocaproate (i6:0)	-0.143603	0.300225	0.701043
N4-acetylcytidine	isocitric lactone	0.150002	0.278972	0.683609
N4-acetylcytidine	isoleucine	0.0309891	0.823965	0.954491
N4-acetylcytidine	isoleucylglycine	0.0972169	0.48434	0.820992
N4-acetylcytidine	isoursodeoxycholate	0.0262626	0.850479	0.962181
N4-acetylcytidine	isovalerate (C5)	0.0747475	0.591144	0.871976
N4-acetylcytidine	isovalerylcarnitine (C5)	0.0510387	0.713978	0.91981
N4-acetylcytidine	isovalerylglycine	-0.203431	0.140105	0.528575
N4-acetylcytidine	kynurenate	0.124376	0.370214	0.75274
N4-acetylcytidine	kynurenine	0.0735277	0.597229	0.87454
N4-acetylcytidine	lactate	0.100438	0.469908	0.813507
N4-acetylcytidine	lactosyl-N-behenoyl-sphingosine (d18:1/22:0)*	0.15121	0.275073	0.680377
N4-acetylcytidine	lactosyl-N-nervonoyl-sphingosine (d18:1/24:1)*	-0.0105584	0.939598	0.985846
N4-acetylcytidine	lactosyl-N-palmitoyl-sphingosine (d18:1/16:0)	0.115685	0.404834	0.77572
N4-acetylcytidine	laurate (12:0)	0.0704784	0.612562	0.880786
N4-acetylcytidine	laurylcarnitine (C12)	0.22752	0.0980086	0.457263
N4-acetylcytidine	leucine	-0.0181056	0.896609	0.974779
N4-acetylcytidine	leucylalanine	-0.30873	0.0231221	0.23503
N4-acetylcytidine	leucylglycine	-0.139393	0.314764	0.712601
N4-acetylcytidine	levulinate (4-oxovalerate)	-0.053953	0.698403	0.914448
N4-acetylcytidine	lignoceroyl sphingomyelin (d18:1/24:0)	-0.00438346	0.974904	0.994041
N4-acetylcytidine	lignoceroylcarnitine (C24)*	0.215247	0.118027	0.493537
N4-acetylcytidine	linoleate (18:2n6)	0.185897	0.178349	0.580721
N4-acetylcytidine	linolenate (18:3n3 or 3n6)	0.0757385	0.58622	0.869635
N4-acetylcytidine	linoleoyl ethanolamide	-0.0481418	0.729575	0.925282
N4-acetylcytidine	linoleoyl-arachidonoyl-glycerol (18:2/20:4) [1]*	-0.030303	0.827803	0.95552
N4-acetylcytidine	linoleoyl-arachidonoyl-glycerol (18:2/20:4) [2]*	-0.0976177	0.482532	0.819959
N4-acetylcytidine	linoleoyl-docosahexaenoyl-glycerol (18:2/22:6) [2]*	-0.0316752	0.820132	0.95327
N4-acetylcytidine	linoleoyl-linolenoyl-glycerol (18:2/18:3) [2]*	-0.0787116	0.57156	0.863456
N4-acetylcytidine	linoleoyl-linoleoyl-glycerol (18:2/18:2) [1]*	0.203126	0.140713	0.52958
N4-acetylcytidine	linoleoyl-linoleoyl-glycerol (18:2/18:2) [2]*	-0.00522203	0.970105	0.993008
N4-acetylcytidine	linoleoylcarnitine (C18:2)*	0.072003	0.604874	0.877684
N4-acetylcytidine	linoleoylcholine*	-0.220626	0.108902	0.478113
N4-acetylcytidine	lithocholate sulfate (1)	-0.0650289	0.640374	0.892179
N4-acetylcytidine	lysine	0.0420431	0.762761	0.935952
N4-acetylcytidine	malate	0.190166	0.168409	0.568235
N4-acetylcytidine	maleate	0.171717	0.214392	0.62229
N4-acetylcytidine	maltose	-0.0627025	0.652401	0.896954
N4-acetylcytidine	maltotetraose	-0.0354876	0.79891	0.947128
N4-acetylcytidine	maltotriose	-0.136473	0.325108	0.720479
N4-acetylcytidine	mannitol/sorbitol	-0.0678864	0.625726	0.885924
N4-acetylcytidine	mannonate*	0.260606	0.0570043	0.36057
N4-acetylcytidine	mannose	0.170726	0.217089	0.624825
N4-acetylcytidine	margarate (17:0)	0.0798552	0.565968	0.860939
N4-acetylcytidine	margaroylcarnitine (C17)*	0.0353345	0.79976	0.947303
N4-acetylcytidine	metabolonic lactone sulfate	0.26701	0.0509622	0.341984
N4-acetylcytidine	methionine	-0.0623976	0.653984	0.897464
N4-acetylcytidine	methionine sulfone	0.101429	0.465515	0.811139
N4-acetylcytidine	methionine sulfoxide	-0.0461597	0.74031	0.928813
N4-acetylcytidine	methyl glucopyranoside (alpha + beta)	0.0604155	0.66431	0.901723
N4-acetylcytidine	methyl indole-3-acetate	-0.0985526	0.478328	0.817832
N4-acetylcytidine	methyl-4-hydroxybenzoate sulfate	0.119672	0.388724	0.765152
N4-acetylcytidine	myo-inositol	0.0158948	0.909177	0.978124
N4-acetylcytidine	myristate (14:0)	0.105165	0.449158	0.802327
N4-acetylcytidine	myristoleate (14:1n5)	0.147551	0.286992	0.690129
N4-acetylcytidine	myristoleoylcarnitine (C14:1)*	0.242691	0.0770244	0.411968
N4-acetylcytidine	myristoyl dihydrosphingomyelin (d18:0/14:0)*	-0.0938822	0.499522	0.828702
N4-acetylcytidine	myristoyl-linoleoyl-glycerol (14:0/18:2) [1]*	0.104521	0.451955	0.804053
N4-acetylcytidine	myristoyl-linoleoyl-glycerol (14:0/18:2) [2]*	0.100898	0.467869	0.812416
N4-acetylcytidine	myristoylcarnitine (C14)	0.155632	0.261115	0.668294
N4-acetylcytidine	N,N,N-trimethyl-5-aminovalerate	0.0742138	0.593803	0.873126
N4-acetylcytidine	N,N,N-trimethyl-alanylproline betaine (TMAP)	0.140919	0.309444	0.708418
N4-acetylcytidine	N,N-dimethyl-5-aminovalerate	0.116662	0.400853	0.773064
N4-acetylcytidine	N,N-dimethyl-pro-pro	0.305355	0.024748	0.243008
N4-acetylcytidine	N,N-dimethylalanine	0.443119	0.000791845	0.0311571
N4-acetylcytidine	N-(2-furoyl)glycine	-0.0789995	0.57015	0.86291
N4-acetylcytidine	N-acetyl-1-methylhistidine*	0.182837	0.185729	0.58951
N4-acetylcytidine	N-acetyl-2-aminoadipate	-0.0700972	0.61449	0.881499
N4-acetylcytidine	N-acetyl-2-aminooctanoate*	0.158834	0.25131	0.658894
N4-acetylcytidine	N-acetyl-aspartyl-glutamate (NAAG)	0.210215	0.12708	0.508608
N4-acetylcytidine	N-acetyl-beta-alanine	0.00766152	0.956151	0.989593
N4-acetylcytidine	N-acetyl-isoputreanine	0.278445	0.041472	0.310997
N4-acetylcytidine	N-acetylalanine	0.244749	0.0744746	0.406115
N4-acetylcytidine	N-acetylarginine	-0.189708	0.169454	0.569748
N4-acetylcytidine	N-acetylasparagine	-0.0568325	0.683134	0.908913
N4-acetylcytidine	N-acetylaspartate (NAA)	0.0475319	0.732873	0.926287
N4-acetylcytidine	N-acetylcarnosine	0.183	0.185331	0.589022
N4-acetylcytidine	N-acetylcitrulline	-0.0326648	0.81461	0.951516
N4-acetylcytidine	N-acetylglucosamine/N-acetylgalactosamine	0.319535	0.0185096	0.209742
N4-acetylcytidine	N-acetylglucosaminylasparagine	-0.0210787	0.879748	0.970057
N4-acetylcytidine	N-acetylglutamate	0.0967791	0.48632	0.821852
N4-acetylcytidine	N-acetylglutamine	0.142596	0.303663	0.703675
N4-acetylcytidine	N-acetylglycine	-0.0907566	0.513972	0.83618
N4-acetylcytidine	N-acetylhistidine	0.065142	0.639791	0.891842
N4-acetylcytidine	N-acetylisoleucine	0.0663617	0.633524	0.88919
N4-acetylcytidine	N-acetylkynurenine (2)	0.058625	0.673692	0.905541
N4-acetylcytidine	N-acetylleucine	-0.00125786	0.992798	0.998247
N4-acetylcytidine	N-acetylmethionine	0.102954	0.4588	0.807638
N4-acetylcytidine	N-acetylneuraminate	0.119039	0.391255	0.766889
N4-acetylcytidine	N-acetylphenylalanine	0.142901	0.302619	0.702928
N4-acetylcytidine	N-acetylproline	-0.198475	0.15023	0.543576
N4-acetylcytidine	N-acetylputrescine	0.0157423	0.910045	0.978289
N4-acetylcytidine	N-acetylserine	0.209529	0.128354	0.510607
N4-acetylcytidine	N-acetyltaurine	0.122165	0.378847	0.758621
N4-acetylcytidine	N-acetyltheanine	0.0835241	0.548197	0.852717
N4-acetylcytidine	N-acetylthreonine	0.0276348	0.842763	0.95993
N4-acetylcytidine	N-acetyltryptophan	0.162569	0.240189	0.648343
N4-acetylcytidine	N-acetyltyrosine	0.165923	0.230495	0.638494
N4-acetylcytidine	N-acetylvaline	-0.0248904	0.858209	0.964264
N4-acetylcytidine	N-behenoyl-sphingadienine (d18:2/22:0)*	0.12308	0.37526	0.756082
N4-acetylcytidine	N-carbamoylalanine	-0.236911	0.0845545	0.429626
N4-acetylcytidine	N-carbamoylvaline	0.0637633	0.646905	0.894704
N4-acetylcytidine	N-delta-acetylornithine	0.00163903	0.990615	0.9978
N4-acetylcytidine	N-formylanthranilic acid	-0.0947007	0.495773	0.826788
N4-acetylcytidine	N-formylmethionine	-0.0494378	0.722583	0.92303
N4-acetylcytidine	N-formylphenylalanine	-0.162188	0.241308	0.649372
N4-acetylcytidine	N-methylhydroxyproline	0.125834	0.364586	0.748974
N4-acetylcytidine	N-methylpipecolate	-0.0641509	0.644902	0.893971
N4-acetylcytidine	N-methylproline	0.101963	0.463159	0.809998
N4-acetylcytidine	N-methyltaurine	-0.0231457	0.868056	0.966977
N4-acetylcytidine	N-oleoylserine	-0.00628931	0.963999	0.991543
N4-acetylcytidine	N-oleoyltaurine	0.214298	0.119696	0.496481
N4-acetylcytidine	N-oxalyl glycine (NOG)	-0.156473	0.258514	0.665799
N4-acetylcytidine	N-palmitoyl-heptadecasphingosine (d17:1/16:0)*	-0.00316371	0.981886	0.995705
N4-acetylcytidine	N-palmitoyl-sphingadienine (d18:2/16:0)*	-0.123918	0.37199	0.753823
N4-acetylcytidine	N-palmitoyl-sphinganine (d18:0/16:0)	0.00171527	0.990179	0.997685
N4-acetylcytidine	N-palmitoyl-sphingosine (d18:1/16:0)	-0.027025	0.846191	0.96083
N4-acetylcytidine	N-palmitoylglycine	0.234153	0.0883466	0.437282
N4-acetylcytidine	N-palmitoylserine	-0.0397063	0.775594	0.940027
N4-acetylcytidine	N-stearoyl-sphingadienine (d18:2/18:0)*	0.0392986	0.777839	0.940728
N4-acetylcytidine	N-stearoyl-sphinganine (d18:0/18:0)*	0.117286	0.398319	0.771368
N4-acetylcytidine	N-stearoyl-sphingosine (d18:1/18:0)*	0.0331999	0.811628	0.950561
N4-acetylcytidine	N-stearoylserine*	-0.128416	0.354747	0.742036
N4-acetylcytidine	N-stearoyltaurine	0.0257309	0.853473	0.96309
N4-acetylcytidine	N1-Methyl-2-pyridone-5-carboxamide	-0.0669716	0.6304	0.887811
N4-acetylcytidine	N1-Methyl-4-pyridone-3-carboxamide	0.00979607	0.943952	0.986784
N4-acetylcytidine	1-methyladenosine	0.290566	0.0330498	0.279317
N4-acetylcytidine	N1-methylinosine	0.0355632	0.798491	0.946979
N4-acetylcytidine	N2,N2-dimethylguanosine	0.322661	0.0173309	0.202827
N4-acetylcytidine	N2,N5-diacetylornithine	0.0888508	0.522885	0.840626
N4-acetylcytidine	N2-acetyl,N6-methyllysine	-0.137171	0.322618	0.718565
N4-acetylcytidine	N2-methylguanosine	0.0735769	0.596983	0.874509
N6,N6,N6-trimethyllysine	Liver fat (%)	0.193909	0.160032	0.557607
N6,N6,N6-trimethyllysine	Sodium (mmol/L)	0.152139	0.272101	0.677812
N6,N6,N6-trimethyllysine	Potassium (mmol/L)	0.131406	0.343561	0.734015
N6,N6,N6-trimethyllysine	Creatinine (mg/dL)	0.639186	1.97225e-07	4.57846e-05
N6,N6,N6-trimethyllysine	Urea (BUN) (mg/dL)	0.38807	0.00373678	0.084754
N6,N6,N6-trimethyllysine	Uric acid (mg/dL)	0.287818	0.0348229	0.286334
N6,N6,N6-trimethyllysine	ALT (IU/L)	0.44589	0.000727199	0.0294867
N6,N6,N6-trimethyllysine	AST (IU/L)	0.332634	0.0139875	0.180644
N6,N6,N6-trimethyllysine	GGT (U/L)	0.493412	0.000150006	0.00964274
N6,N6,N6-trimethyllysine	Alkaline phosphatase (IU/L)	0.205279	0.136462	0.523106
N6,N6,N6-trimethyllysine	Total Bilirubin (mg/dL)	-0.0286782	0.836906	0.958165
N6,N6,N6-trimethyllysine	Albumin (g/dL)	0.44619	0.000720484	0.0292846
N6,N6,N6-trimethyllysine	Creatine Kinase (U/L)	0.277642	0.0420868	0.313083
N6,N6,N6-trimethyllysine	Total cholesterol (mg/dL)	-0.134873	0.330864	0.724754
N6,N6,N6-trimethyllysine	High Density Lipoprotein (mg/dL)	-0.26336	0.0543383	0.35265
N6,N6,N6-trimethyllysine	Low Density Lipoprotein (mg/dL)	-0.141986	0.305758	0.705526
N6,N6,N6-trimethyllysine	Triglycerides (mg/dL)	0.230021	0.0942734	0.449753
N6,N6,N6-trimethyllysine	Glucose (mg/dL)	0.124039	0.371521	0.753649
N6,N6,N6-trimethyllysine	Insulin (mg/dL)	-0.0792177	0.569082	0.86242
N6,N6,N6-trimethyllysine	Weight (kg)	0.0428849	0.758154	0.934542
N6,N6,N6-trimethyllysine	Body mass index (kg/m2)	-0.313115	0.0211453	0.224862
N6,N6,N6-trimethyllysine	Heart rate (bpm)	0.119611	0.38897	0.765362
N6,N6,N6-trimethyllysine	Systolic blood pressure (mmHg)	-0.0993718	0.474661	0.815947
N6,N6,N6-trimethyllysine	Diastolic blood pressure (mmHg)	-0.0483861	0.728255	0.924879
N6,N6,N6-trimethyllysine	Waist circumference (cm)	-0.0551219	0.69219	0.912301
N6,N6,N6-trimethyllysine	Hip circumference (cm)	-0.285797	0.0361763	0.291512
N6,N6,N6-trimethyllysine	Trunk fat mass (kg/m2)	-0.140512	0.310856	0.709583
N6,N6,N6-trimethyllysine	Trunk fat free mass (kg/m2)	0.339013	0.0121525	0.167705
N6,N6,N6-trimethyllysine	Trunk total body water (%)	0.331955	0.0141963	0.182237
N6,N6,N6-trimethyllysine	Left arm fat mass (kg/m2)	-0.451721	0.000606431	0.0260018
N6,N6,N6-trimethyllysine	Left arm fat free mass (kg/m2)	0.391159	0.00344825	0.0807007
N6,N6,N6-trimethyllysine	Left arm total body water (%)	0.331955	0.0141963	0.182237
N6,N6,N6-trimethyllysine	Right arm fat mass (kg/m2)	-0.464478	0.00040299	0.0195122
N6,N6,N6-trimethyllysine	Right arm fat free mass (kg/m2)	0.392123	0.00336233	0.0794447
N6,N6,N6-trimethyllysine	Right arm total body water (%)	0.331955	0.0141963	0.182237
N6,N6,N6-trimethyllysine	Left leg fat mass (kg/m2)	-0.491773	0.000159025	0.0100506
N6,N6,N6-trimethyllysine	Left leg fat free mass (kg/m2)	0.344899	0.0106471	0.15572
N6,N6,N6-trimethyllysine	Left leg total body water (%)	0.331955	0.0141963	0.182237
N6,N6,N6-trimethyllysine	Right leg fat mass (kg/m2)	-0.476434	0.000270741	0.0147369
N6,N6,N6-trimethyllysine	Right leg fat free mass (kg/m2)	0.330765	0.0145682	0.184755
N6,N6,N6-trimethyllysine	Right leg total body water (%)	0.331955	0.0141963	0.182237
N6,N6,N6-trimethyllysine	(14 or 15)-methylpalmitate (a17:0 or i17:0)	0.010101	0.94221	0.98643
N6,N6,N6-trimethyllysine	(16 or 17)-methylstearate (a19:0 or i19:0)	-0.016276	0.907009	0.977545
N6,N6,N6-trimethyllysine	(2 or 3)-decenoate (10:1n7 or n8)	-0.300553	0.0272265	0.254753
N6,N6,N6-trimethyllysine	(N(1) + N(8))-acetylspermidine	-0.0561464	0.686761	0.910198
N6,N6,N6-trimethyllysine	(S)-3-hydroxybutyrylcarnitine	-0.0428054	0.758588	0.934668
N6,N6,N6-trimethyllysine	1,2,3-benzenetriol sulfate (2)	0.0655169	0.637862	0.891171
N6,N6,N6-trimethyllysine	1,2-dilinoleoyl-GPC (18:2/18:2)	-0.0344959	0.804417	0.94843
N6,N6,N6-trimethyllysine	1,2-dilinoleoyl-GPE (18:2/18:2)*	-0.0933376	0.502025	0.830111
N6,N6,N6-trimethyllysine	1,2-dipalmitoyl-GPC (16:0/16:0)	-0.223175	0.10477	0.470482
N6,N6,N6-trimethyllysine	1,3,7-trimethylurate	0.0911552	0.512118	0.83546
N6,N6,N6-trimethyllysine	1,3-dimethylurate	0.164859	0.23354	0.641566
N6,N6,N6-trimethyllysine	1,5-anhydroglucitol (1,5-AG)	0.0868687	0.532235	0.845253
N6,N6,N6-trimethyllysine	1,7-dimethylurate	0.133295	0.336606	0.729266
N6,N6,N6-trimethyllysine	1-(1-enyl-oleoyl)-GPE (P-18:1)*	-0.129636	0.350156	0.738723
N6,N6,N6-trimethyllysine	1-(1-enyl-palmitoyl)-2-arachidonoyl-GPC (P-16:0/20:4)*	0.120793	0.384265	0.762119
N6,N6,N6-trimethyllysine	1-(1-enyl-palmitoyl)-2-arachidonoyl-GPE (P-16:0/20:4)*	0.0993711	0.474664	0.815947
N6,N6,N6-trimethyllysine	1-(1-enyl-palmitoyl)-2-linoleoyl-GPC (P-16:0/18:2)*	0.0341147	0.806537	0.949102
N6,N6,N6-trimethyllysine	1-(1-enyl-palmitoyl)-2-linoleoyl-GPE (P-16:0/18:2)*	0.0611016	0.660729	0.900254
N6,N6,N6-trimethyllysine	1-(1-enyl-palmitoyl)-2-oleoyl-GPC (P-16:0/18:1)*	-0.136878	0.32366	0.719309
N6,N6,N6-trimethyllysine	1-(1-enyl-palmitoyl)-2-oleoyl-GPE (P-16:0/18:1)*	-0.00339241	0.980577	0.995388
N6,N6,N6-trimethyllysine	1-(1-enyl-palmitoyl)-2-palmitoleoyl-GPC (P-16:0/16:1)*	-0.281494	0.0392029	0.302954
N6,N6,N6-trimethyllysine	1-(1-enyl-palmitoyl)-2-palmitoyl-GPC (P-16:0/16:0)*	-0.218372	0.112656	0.484669
N6,N6,N6-trimethyllysine	1-(1-enyl-palmitoyl)-GPC (P-16:0)*	-0.0502001	0.718481	0.921499
N6,N6,N6-trimethyllysine	1-(1-enyl-palmitoyl)-GPE (P-16:0)*	-0.121936	0.379747	0.759151
N6,N6,N6-trimethyllysine	1-(1-enyl-stearoyl)-2-arachidonoyl-GPE (P-18:0/20:4)*	0.109129	0.43215	0.792645
N6,N6,N6-trimethyllysine	1-(1-enyl-stearoyl)-2-linoleoyl-GPE (P-18:0/18:2)*	0.0598818	0.667101	0.902883
N6,N6,N6-trimethyllysine	1-(1-enyl-stearoyl)-2-oleoyl-GPE (P-18:0/18:1)	0.0480656	0.729987	0.925402
N6,N6,N6-trimethyllysine	1-(1-enyl-stearoyl)-GPE (P-18:0)*	-0.0182581	0.895744	0.974582
N6,N6,N6-trimethyllysine	1-arachidonoyl-GPC* (20:4)*	0.0558414	0.688376	0.910839
N6,N6,N6-trimethyllysine	1-arachidonoyl-GPE (20:4n6)*	-0.0748999	0.590385	0.871603
N6,N6,N6-trimethyllysine	1-arachidonoyl-GPI* (20:4)*	-0.09251	0.50584	0.832081
N6,N6,N6-trimethyllysine	1-arachidonylglycerol (20:4)	-0.129067	0.352294	0.740368
N6,N6,N6-trimethyllysine	1-carboxyethylisoleucine	0.3751	0.00519393	0.103155
N6,N6,N6-trimethyllysine	1-carboxyethylleucine	0.211283	0.125117	0.505352
N6,N6,N6-trimethyllysine	1-carboxyethylphenylalanine	0.235754	0.08613	0.432732
N6,N6,N6-trimethyllysine	1-carboxyethyltyrosine	0.15209	0.272258	0.678
N6,N6,N6-trimethyllysine	1-carboxyethylvaline	0.159443	0.249471	0.657266
N6,N6,N6-trimethyllysine	1-dihomo-linolenylglycerol (20:3)	-0.30223	0.0263383	0.250615
N6,N6,N6-trimethyllysine	1-docosahexaenoylglycerol (22:6)	-0.250953	0.0671929	0.388105
N6,N6,N6-trimethyllysine	1-lignoceroyl-GPC (24:0)	-0.0778364	0.575858	0.865211
N6,N6,N6-trimethyllysine	1-linolenoyl-GPC (18:3)*	0.225843	0.100577	0.46222
N6,N6,N6-trimethyllysine	1-linoleoyl-2-arachidonoyl-GPC (18:2/20:4n6)*	0.0428054	0.758588	0.934668
N6,N6,N6-trimethyllysine	1-linoleoyl-2-arachidonoyl-GPE (18:2/20:4)*	-0.145428	0.294061	0.696062
N6,N6,N6-trimethyllysine	1-linoleoyl-2-linolenoyl-GPC (18:2/18:3)*	0.138022	0.319595	0.716272
N6,N6,N6-trimethyllysine	1-linoleoyl-GPC (18:2)	0.0774919	0.577554	0.865926
N6,N6,N6-trimethyllysine	1-linoleoyl-GPE (18:2)*	0.0214599	0.87759	0.96951
N6,N6,N6-trimethyllysine	1-linoleoyl-GPG (18:2)*	-0.0588908	0.672296	0.904869
N6,N6,N6-trimethyllysine	1-linoleoyl-GPI* (18:2)*	-0.189251	0.170504	0.571058
N6,N6,N6-trimethyllysine	1-linoleoylglycerol (18:2)	0.0058319	0.966616	0.992132
N6,N6,N6-trimethyllysine	1-methyl-4-imidazoleacetate	0.323575	0.0169983	0.200691
N6,N6,N6-trimethyllysine	1-methyl-5-imidazoleacetate	0.467048	0.000370419	0.0184229
N6,N6,N6-trimethyllysine	1-methyl-5-imidazolelactate	0.437621	0.000935637	0.0348375
N6,N6,N6-trimethyllysine	1-methylhistidine	0.580255	4.24722e-06	0.000597481
N6,N6,N6-trimethyllysine	1-methylnicotinamide	0.394626	0.00314802	0.0763876
N6,N6,N6-trimethyllysine	1-methylurate	0.343729	0.0109329	0.158055
N6,N6,N6-trimethyllysine	1-methylxanthine	0.314504	0.0205498	0.221567
N6,N6,N6-trimethyllysine	1-myristoyl-2-arachidonoyl-GPC (14:0/20:4)*	0.083057	0.550445	0.853932
N6,N6,N6-trimethyllysine	1-myristoyl-2-palmitoyl-GPC (14:0/16:0)	0.0465409	0.738242	0.928128
N6,N6,N6-trimethyllysine	1-myristoylglycerol (14:0)	0.211024	0.125591	0.506263
N6,N6,N6-trimethyllysine	1-oleoyl-2-arachidonoyl-GPE (18:1/20:4)*	-0.266019	0.0518617	0.34492
N6,N6,N6-trimethyllysine	1-oleoyl-2-docosahexaenoyl-GPC (18:1/22:6)*	-0.129179	0.351873	0.740006
N6,N6,N6-trimethyllysine	1-oleoyl-2-linoleoyl-GPE (18:1/18:2)*	-0.0770345	0.579809	0.866889
N6,N6,N6-trimethyllysine	1-oleoyl-GPC (18:1)	0.0128454	0.926548	0.982632
N6,N6,N6-trimethyllysine	1-oleoyl-GPE (18:1)	0.123995	0.371694	0.753649
N6,N6,N6-trimethyllysine	1-oleoyl-GPG (18:1)*	0.112142	0.419472	0.784816
N6,N6,N6-trimethyllysine	1-oleoyl-GPI (18:1)	-0.00476463	0.972723	0.993575
N6,N6,N6-trimethyllysine	1-oleoyl-GPS (18:1)	-0.122832	0.37623	0.756777
N6,N6,N6-trimethyllysine	1-oleoylglycerol (18:1)	-0.00773775	0.955715	0.989501
N6,N6,N6-trimethyllysine	1-palmitoleoyl-2-linolenoyl-GPC (16:1/18:3)*	0.0755928	0.586943	0.869942
N6,N6,N6-trimethyllysine	1-palmitoleoyl-GPC* (16:1)*	-0.0171145	0.90224	0.976214
N6,N6,N6-trimethyllysine	1-palmitoleoylglycerol (16:1)*	0.0583737	0.675013	0.905953
N6,N6,N6-trimethyllysine	1-palmitoyl-2-arachidonoyl-GPC (16:0/20:4n6)	0.0149038	0.914818	0.979548
N6,N6,N6-trimethyllysine	1-palmitoyl-2-arachidonoyl-GPE (16:0/20:4)*	-0.124376	0.370214	0.75274
N6,N6,N6-trimethyllysine	1-palmitoyl-2-arachidonoyl-GPI (16:0/20:4)*	0.0182581	0.895744	0.974582
N6,N6,N6-trimethyllysine	1-palmitoyl-2-dihomo-linolenoyl-GPC (16:0/20:3n3 or 6)*	-0.0420431	0.762761	0.935952
N6,N6,N6-trimethyllysine	1-palmitoyl-2-docosahexaenoyl-GPC (16:0/22:6)	-0.0605679	0.663514	0.901451
N6,N6,N6-trimethyllysine	1-palmitoyl-2-docosahexaenoyl-GPE (16:0/22:6)*	-0.174004	0.208258	0.615542
N6,N6,N6-trimethyllysine	1-palmitoyl-2-linoleoyl-GPC (16:0/18:2)	0.0316752	0.820132	0.95327
N6,N6,N6-trimethyllysine	1-palmitoyl-2-linoleoyl-GPE (16:0/18:2)	-0.132685	0.338841	0.730772
N6,N6,N6-trimethyllysine	1-palmitoyl-2-linoleoyl-GPI (16:0/18:2)	-0.140233	0.31183	0.710215
N6,N6,N6-trimethyllysine	1-palmitoyl-2-oleoyl-GPC (16:0/18:1)	0.0396036	0.776159	0.94018
N6,N6,N6-trimethyllysine	1-palmitoyl-2-oleoyl-GPE (16:0/18:1)	-0.0091862	0.947436	0.987579
N6,N6,N6-trimethyllysine	1-palmitoyl-2-oleoyl-GPI (16:0/18:1)*	-0.0354107	0.799337	0.947202
N6,N6,N6-trimethyllysine	1-palmitoyl-2-palmitoleoyl-GPC (16:0/16:1)*	0.0292358	0.83378	0.957137
N6,N6,N6-trimethyllysine	1-palmitoyl-2-stearoyl-GPC (16:0/18:0)	-0.106003	0.445529	0.800238
N6,N6,N6-trimethyllysine	1-palmitoyl-2-stearoyl-GPE (16:0/18:0)*	-0.00572934	0.967203	0.992312
N6,N6,N6-trimethyllysine	1-palmitoyl-GPC (16:0)	0.0180294	0.897042	0.97491
N6,N6,N6-trimethyllysine	1-palmitoyl-GPE (16:0)	-0.110806	0.425066	0.788181
N6,N6,N6-trimethyllysine	1-palmitoyl-GPG (16:0)*	0.0501239	0.718891	0.921661
N6,N6,N6-trimethyllysine	1-palmitoyl-GPI* (16:0)	-0.189022	0.171031	0.571595
N6,N6,N6-trimethyllysine	1-palmitoylglycerol (16:0)	-0.196722	0.153939	0.549083
N6,N6,N6-trimethyllysine	1-ribosyl-imidazoleacetate*	0.2417	0.0782765	0.414804
N6,N6,N6-trimethyllysine	1-stearoyl-2-arachidonoyl-GPC (18:0/20:4)	-0.0667429	0.631571	0.888349
N6,N6,N6-trimethyllysine	1-stearoyl-2-arachidonoyl-GPE (18:0/20:4)	-0.173852	0.208663	0.615919
N6,N6,N6-trimethyllysine	1-stearoyl-2-arachidonoyl-GPI (18:0/20:4)	-0.0702497	0.613718	0.881271
N6,N6,N6-trimethyllysine	1-stearoyl-2-arachidonoyl-GPS (18:0/20:4)	-0.15633	0.258956	0.666277
N6,N6,N6-trimethyllysine	1-stearoyl-2-docosahexaenoyl-GPC (18:0/22:6)	-0.0349533	0.801876	0.947768
N6,N6,N6-trimethyllysine	1-stearoyl-2-docosahexaenoyl-GPE (18:0/22:6)*	-0.0219935	0.87457	0.968712
N6,N6,N6-trimethyllysine	1-stearoyl-2-linoleoyl-GPC (18:0/18:2)*	-0.02085	0.881043	0.970434
N6,N6,N6-trimethyllysine	1-stearoyl-2-linoleoyl-GPE (18:0/18:2)*	-0.0206975	0.881907	0.970622
N6,N6,N6-trimethyllysine	1-stearoyl-2-linoleoyl-GPI (18:0/18:2)	-0.151439	0.274339	0.679767
N6,N6,N6-trimethyllysine	1-stearoyl-2-oleoyl-GPC (18:0/18:1)	0.134134	0.333547	0.726913
N6,N6,N6-trimethyllysine	1-stearoyl-2-oleoyl-GPE (18:0/18:1)	0.182466	0.186638	0.590568
N6,N6,N6-trimethyllysine	1-stearoyl-2-oleoyl-GPI (18:0/18:1)*	-0.036478	0.79342	0.945532
N6,N6,N6-trimethyllysine	1-stearoyl-2-oleoyl-GPS (18:0/18:1)	-0.238803	0.0820287	0.423704
N6,N6,N6-trimethyllysine	1-stearoyl-GPC (18:0)	-0.067429	0.628061	0.886836
N6,N6,N6-trimethyllysine	1-stearoyl-GPE (18:0)	-0.14069	0.310238	0.70909
N6,N6,N6-trimethyllysine	1-stearoyl-GPG (18:0)	0.0801235	0.564659	0.860369
N6,N6,N6-trimethyllysine	1-stearoyl-GPI (18:0)	-0.172784	0.211514	0.619289
N6,N6,N6-trimethyllysine	10-heptadecenoate (17:1n7)	-0.13665	0.324477	0.71998
N6,N6,N6-trimethyllysine	10-nonadecenoate (19:1n9)	-0.075586	0.586976	0.869942
N6,N6,N6-trimethyllysine	10-undecenoate (11:1n1)	0.00705165	0.959639	0.99045
N6,N6,N6-trimethyllysine	11-ketoetiocholanolone glucuronide	0.155807	0.260572	0.667912
N6,N6,N6-trimethyllysine	11beta-hydroxyandrosterone glucuronide	0.368477	0.00611446	0.113663
N6,N6,N6-trimethyllysine	11beta-hydroxyetiocholanolone glucuronide*	-0.00881916	0.949534	0.988136
N6,N6,N6-trimethyllysine	12,13-DiHOME	-0.0868753	0.532204	0.845253
N6,N6,N6-trimethyllysine	12-HETE	-0.172664	0.211838	0.619671
N6,N6,N6-trimethyllysine	13-HODE + 9-HODE	-0.237888	0.0832426	0.426774
N6,N6,N6-trimethyllysine	16a-hydroxy DHEA 3-sulfate	0.0732228	0.598755	0.875195
N6,N6,N6-trimethyllysine	17alpha-hydroxypregnanolone glucuronide	0.344045	0.010855	0.157437
N6,N6,N6-trimethyllysine	17alpha-hydroxypregnenolone 3-sulfate	0.290783	0.032913	0.278866
N6,N6,N6-trimethyllysine	2'-deoxyuridine	0.0938822	0.499522	0.828702
N6,N6,N6-trimethyllysine	2'-O-methyluridine	0.0124643	0.928721	0.983261
N6,N6,N6-trimethyllysine	2,3-dihydroxy-2-methylbutyrate	0.0251577	0.856702	0.963983
N6,N6,N6-trimethyllysine	2,3-dihydroxy-5-methylthio-4-pentenoate (DMTPA)*	0.357271	0.00799883	0.132288
N6,N6,N6-trimethyllysine	2,3-dihydroxyisovalerate	0.133813	0.334717	0.72794
N6,N6,N6-trimethyllysine	2,4-di-tert-butylphenol	-0.172098	0.213361	0.62121
N6,N6,N6-trimethyllysine	2,6-dihydroxybenzoic acid	-0.0622451	0.654776	0.897807
N6,N6,N6-trimethyllysine	2-acetamidophenol sulfate	0.0323737	0.816234	0.952106
N6,N6,N6-trimethyllysine	2-aminoadipate	0.36215	0.00712403	0.123956
N6,N6,N6-trimethyllysine	2-aminobutyrate	0.370154	0.0058688	0.110879
N6,N6,N6-trimethyllysine	2-aminoheptanoate	0.0357919	0.797222	0.946636
N6,N6,N6-trimethyllysine	2-aminooctanoate	0.128721	0.353596	0.741278
N6,N6,N6-trimethyllysine	2-aminophenol sulfate	0.129941	0.349014	0.737783
N6,N6,N6-trimethyllysine	2-arachidonoylglycerol (20:4)	-0.00669925	0.961654	0.991034
N6,N6,N6-trimethyllysine	2-hydroxy-3-methylvalerate	0.476501	0.000270127	0.0147137
N6,N6,N6-trimethyllysine	2-hydroxy-4-(methylthio)butanoic acid	0.31519	0.0202608	0.219809
N6,N6,N6-trimethyllysine	2-hydroxyarachidate*	0.0599581	0.666702	0.902733
N6,N6,N6-trimethyllysine	2-hydroxybehenate	-0.0326663	0.814602	0.951516
N6,N6,N6-trimethyllysine	2-hydroxybutyrate/2-hydroxyisobutyrate	0.26762	0.050415	0.340219
N6,N6,N6-trimethyllysine	2-hydroxydecanoate	0.321746	0.0176691	0.204832
N6,N6,N6-trimethyllysine	2-hydroxyglutarate	0.0243568	0.861219	0.965097
N6,N6,N6-trimethyllysine	2-hydroxyhippurate (salicylurate)	0.247341	0.0713595	0.398378
N6,N6,N6-trimethyllysine	2-hydroxylaurate	0.179493	0.194043	0.599562
N6,N6,N6-trimethyllysine	2-hydroxynervonate*	-0.0619402	0.656361	0.898469
N6,N6,N6-trimethyllysine	2-hydroxyoctanoate	0.370917	0.00576002	0.1096
N6,N6,N6-trimethyllysine	2-hydroxypalmitate	-0.143739	0.299761	0.700583
N6,N6,N6-trimethyllysine	2-hydroxyphenylacetate	0.216619	0.115646	0.489593
N6,N6,N6-trimethyllysine	2-hydroxyphytanate*	0.156013	0.259935	0.66727
N6,N6,N6-trimethyllysine	2-hydroxysebacate	0.200876	0.145259	0.536367
N6,N6,N6-trimethyllysine	2-hydroxystearate	-0.0399085	0.774481	0.939754
N6,N6,N6-trimethyllysine	2-isopropylmalate	0.057523	0.679491	0.907568
N6,N6,N6-trimethyllysine	2-keto-3-deoxy-gluconate	0.284467	0.03709	0.294943
N6,N6,N6-trimethyllysine	2-ketocaprylate	0.35102	0.00925502	0.143877
N6,N6,N6-trimethyllysine	2-linoleoylglycerol (18:2)	-0.274105	0.0448867	0.32271
N6,N6,N6-trimethyllysine	2-methoxyhydroquinone sulfate (1)	0.271561	0.0469925	0.329622
N6,N6,N6-trimethyllysine	2-methoxyhydroquinone sulfate (2)	0.211756	0.124254	0.503957
N6,N6,N6-trimethyllysine	2-methoxyresorcinol sulfate	0.0064883	0.962861	0.991378
N6,N6,N6-trimethyllysine	2-methylbutyrylcarnitine (C5)	0.625462	4.26763e-07	8.83087e-05
N6,N6,N6-trimethyllysine	2-methylserine	0.0685856	0.622163	0.884583
N6,N6,N6-trimethyllysine	2-naphthol sulfate	0.111264	0.423145	0.787037
N6,N6,N6-trimethyllysine	2-O-methylascorbic acid	0.0811511	0.55966	0.85807
N6,N6,N6-trimethyllysine	2-oleoylglycerol (18:1)	0.00274626	0.984276	0.996298
N6,N6,N6-trimethyllysine	2-oxoarginine*	0.281265	0.0393694	0.303411
N6,N6,N6-trimethyllysine	2-palmitoleoyl-GPC* (16:1)*	0.00933867	0.946565	0.987404
N6,N6,N6-trimethyllysine	2-palmitoyl-GPC* (16:0)*	0.0128454	0.926548	0.982632
N6,N6,N6-trimethyllysine	2-piperidinone	0.370231	0.00585784	0.110745
N6,N6,N6-trimethyllysine	2-stearoyl-GPE (18:0)*	-0.0868687	0.532235	0.845253
N6,N6,N6-trimethyllysine	21-hydroxypregnenolone disulfate	0.280122	0.040211	0.306526
N6,N6,N6-trimethyllysine	21-hydroxypregnenolone monosulfate (1)	0.221621	0.107274	0.475197
N6,N6,N6-trimethyllysine	2R,3R-dihydroxybutyrate	0.41033	0.00205828	0.0583924
N6,N6,N6-trimethyllysine	3,4-dihydroxybutyrate	0.20709	0.132961	0.517424
N6,N6,N6-trimethyllysine	3,5-dichloro-2,6-dihydroxybenzoic acid	0.138784	0.316904	0.714134
N6,N6,N6-trimethyllysine	3,7-dimethylurate	0.25279	0.0651488	0.382893
N6,N6,N6-trimethyllysine	3-(3-amino-3-carboxypropyl)uridine*	0.0562988	0.685955	0.909962
N6,N6,N6-trimethyllysine	3-(3-hydroxyphenyl)propionate	-0.103522	0.456312	0.806413
N6,N6,N6-trimethyllysine	3-(3-hydroxyphenyl)propionate sulfate	-0.13386	0.334545	0.727824
N6,N6,N6-trimethyllysine	3-(4-hydroxyphenyl)lactate (HPLA)	0.355365	0.00836509	0.135607
N6,N6,N6-trimethyllysine	3-acetylphenol sulfate	0.131761	0.342246	0.733099
N6,N6,N6-trimethyllysine	3-amino-2-piperidone	0.277225	0.0424094	0.314071
N6,N6,N6-trimethyllysine	3-aminoisobutyrate	0.0419668	0.763179	0.936076
N6,N6,N6-trimethyllysine	3-bromo-5-chloro-2,6-dihydroxybenzoic acid*	0.262893	0.0547833	0.353911
N6,N6,N6-trimethyllysine	3-carboxy-4-methyl-5-pentyl-2-furanpropionate (3-CMPFP)	0.0139889	0.920029	0.980921
N6,N6,N6-trimethyllysine	3-carboxy-4-methyl-5-propyl-2-furanpropanoate (CMPF)	-0.00705165	0.959639	0.99045
N6,N6,N6-trimethyllysine	3-decenoylcarnitine	0.0510181	0.714088	0.91993
N6,N6,N6-trimethyllysine	3-ethylcatechol sulfate (1)	0.28573	0.0362213	0.291702
N6,N6,N6-trimethyllysine	3-formylindole	0.299104	0.0280136	0.258494
N6,N6,N6-trimethyllysine	3-hydroxy-2-ethylpropionate	0.339508	0.0120192	0.166618
N6,N6,N6-trimethyllysine	3-hydroxy-2-methylpyridine sulfate	0.247414	0.0712734	0.398173
N6,N6,N6-trimethyllysine	3-hydroxy-3-methylglutarate	-0.0941872	0.498124	0.82793
N6,N6,N6-trimethyllysine	3-hydroxyadipate	0.0685224	0.622485	0.884716
N6,N6,N6-trimethyllysine	3-hydroxybutyrate (BHBA)	-0.117591	0.397085	0.770503
N6,N6,N6-trimethyllysine	3-hydroxybutyroylglycine	-0.131933	0.341611	0.732733
N6,N6,N6-trimethyllysine	3-hydroxydecanoate	-0.101429	0.465515	0.811139
N6,N6,N6-trimethyllysine	3-hydroxydecanoylcarnitine	0.0452449	0.745281	0.930332
N6,N6,N6-trimethyllysine	3-hydroxydodecanedioate*	-0.117488	0.397503	0.770848
N6,N6,N6-trimethyllysine	3-hydroxyhexanoate	0.0394511	0.776999	0.940507
N6,N6,N6-trimethyllysine	3-hydroxyhexanoylcarnitine (1)	0.161467	0.243435	0.651501
N6,N6,N6-trimethyllysine	3-hydroxyhippurate	-0.155174	0.262537	0.669577
N6,N6,N6-trimethyllysine	3-hydroxyhippurate sulfate	-0.129867	0.349291	0.738023
N6,N6,N6-trimethyllysine	3-hydroxyisobutyrate	0.286373	0.0357858	0.289994
N6,N6,N6-trimethyllysine	3-hydroxylaurate	-0.120259	0.386385	0.763533
N6,N6,N6-trimethyllysine	3-hydroxyoctanoate	0.00674671	0.961383	0.990934
N6,N6,N6-trimethyllysine	3-hydroxyoctanoylcarnitine (1)	0.177282	0.199683	0.606142
N6,N6,N6-trimethyllysine	3-hydroxyoctanoylcarnitine (2)	0.17713	0.200076	0.606571
N6,N6,N6-trimethyllysine	3-hydroxyoleoylcarnitine	-0.14103	0.309057	0.708216
N6,N6,N6-trimethyllysine	3-hydroxypyridine sulfate	0.258472	0.0591424	0.366484
N6,N6,N6-trimethyllysine	3-hydroxystachydrine*	-0.227455	0.0981083	0.457472
N6,N6,N6-trimethyllysine	3-indoleglyoxylic acid	0.240633	0.0796428	0.418046
N6,N6,N6-trimethyllysine	3-indoxyl sulfate	0.147856	0.285986	0.689275
N6,N6,N6-trimethyllysine	3-methoxycatechol sulfate (1)	0.0998285	0.472623	0.81504
N6,N6,N6-trimethyllysine	3-methoxycatechol sulfate (2)	0.151611	0.273786	0.67935
N6,N6,N6-trimethyllysine	3-methoxytyramine sulfate	0.147358	0.287631	0.690726
N6,N6,N6-trimethyllysine	3-methoxytyrosine	0.0260339	0.851767	0.962555
N6,N6,N6-trimethyllysine	3-methyl catechol sulfate (1)	0.38037	0.00455071	0.0954395
N6,N6,N6-trimethyllysine	3-methyl-2-oxobutyrate	0.208233	0.130786	0.514148
N6,N6,N6-trimethyllysine	3-methyl-2-oxovalerate	0.401334	0.00263199	0.0683595
N6,N6,N6-trimethyllysine	3-methyladipate	0.0556722	0.689272	0.911201
N6,N6,N6-trimethyllysine	3-methylcytidine	0.219025	0.111559	0.482725
N6,N6,N6-trimethyllysine	3-methylglutaconate	0.175453	0.204437	0.611394
N6,N6,N6-trimethyllysine	3-methylglutarylcarnitine (2)	-0.133219	0.336885	0.729479
N6,N6,N6-trimethyllysine	3-methylhistidine	0.477797	0.000258498	0.0142669
N6,N6,N6-trimethyllysine	3-methylxanthine	0.176596	0.201456	0.608062
N6,N6,N6-trimethyllysine	3-phenylpropionate (hydrocinnamate)	-0.0397561	0.77532	0.939938
N6,N6,N6-trimethyllysine	3-phosphoglycerate	0.140614	0.310503	0.709228
N6,N6,N6-trimethyllysine	3-sulfo-L-alanine	-0.150675	0.276795	0.681889
N6,N6,N6-trimethyllysine	3-ureidopropionate	0.200915	0.14518	0.536163
N6,N6,N6-trimethyllysine	3b-hydroxy-5-cholenoic acid	0.153306	0.268398	0.674596
N6,N6,N6-trimethyllysine	3beta,7alpha-dihydroxy-5-cholestenoate	0.076882	0.580562	0.867195
N6,N6,N6-trimethyllysine	3beta-hydroxy-5-cholestenoate	0.0384601	0.782462	0.9422
N6,N6,N6-trimethyllysine	4-acetamidobutanoate	0.0845817	0.543125	0.850393
N6,N6,N6-trimethyllysine	4-acetylcatechol sulfate (1)	0.284941	0.0367623	0.293672
N6,N6,N6-trimethyllysine	4-acetylphenyl sulfate	0.319205	0.018638	0.21055
N6,N6,N6-trimethyllysine	4-allylcatechol sulfate	-0.0995235	0.473983	0.815587
N6,N6,N6-trimethyllysine	4-allylphenol sulfate	-0.370154	0.0058688	0.110879
N6,N6,N6-trimethyllysine	4-chlorobenzoic acid	-0.28988	0.0334853	0.281119
N6,N6,N6-trimethyllysine	4-cholesten-3-one	-0.160206	0.247185	0.655068
N6,N6,N6-trimethyllysine	4-ethylcatechol sulfate	0.155174	0.262537	0.669577
N6,N6,N6-trimethyllysine	4-ethylphenyl sulfate	0.0677339	0.626504	0.886184
N6,N6,N6-trimethyllysine	4-guanidinobutanoate	0.412648	0.00192977	0.0560602
N6,N6,N6-trimethyllysine	4-hydroxy-2-oxoglutaric acid	-0.318696	0.0188371	0.211576
N6,N6,N6-trimethyllysine	4-hydroxychlorothalonil	0.0469221	0.736175	0.927439
N6,N6,N6-trimethyllysine	4-hydroxycoumarin	-0.0962762	0.488599	0.823239
N6,N6,N6-trimethyllysine	4-hydroxyglutamate	0.434725	0.0010205	0.036899
N6,N6,N6-trimethyllysine	4-hydroxyhippurate	-0.0676577	0.626893	0.88638
N6,N6,N6-trimethyllysine	4-hydroxyphenylacetate	-0.0196688	0.887738	0.97232
N6,N6,N6-trimethyllysine	4-hydroxyphenylacetylglutamine	-0.0813098	0.55889	0.857727
N6,N6,N6-trimethyllysine	4-hydroxyphenylpyruvate	0.00125786	0.992798	0.998247
N6,N6,N6-trimethyllysine	4-imidazoleacetate	0.0989325	0.476625	0.816927
N6,N6,N6-trimethyllysine	4-methoxyphenol sulfate	-0.154141	0.265769	0.672234
N6,N6,N6-trimethyllysine	4-methyl-2-oxopentanoate	0.397827	0.00289152	0.0725519
N6,N6,N6-trimethyllysine	4-methylcatechol sulfate	0.0319802	0.81843	0.952784
N6,N6,N6-trimethyllysine	4-methylguaiacol sulfate	0.0622976	0.654503	0.897764
N6,N6,N6-trimethyllysine	4-methylhexanoylglutamine	0.0804059	0.563283	0.859775
N6,N6,N6-trimethyllysine	4-methylnonanoylcarnitine	0.015148	0.913428	0.979213
N6,N6,N6-trimethyllysine	4-oxo-retinoic acid	0.120259	0.386385	0.763533
N6,N6,N6-trimethyllysine	4-vinylcatechol sulfate	0.263655	0.0540587	0.351643
N6,N6,N6-trimethyllysine	4-vinylphenol sulfate	-0.16478	0.233769	0.641729
N6,N6,N6-trimethyllysine	5,6-dihydrothymine	-0.0569849	0.682329	0.90862
N6,N6,N6-trimethyllysine	5,6-dihydrouracil	-0.36215	0.00712403	0.123956
N6,N6,N6-trimethyllysine	5,6-dihydrouridine	-0.0206975	0.881907	0.970622
N6,N6,N6-trimethyllysine	5-(galactosylhydroxy)-L-lysine	-0.235747	0.0861399	0.432764
N6,N6,N6-trimethyllysine	5-acetylamino-6-amino-3-methyluracil	0.0622451	0.654776	0.897807
N6,N6,N6-trimethyllysine	5-acetylamino-6-formylamino-3-methyluracil	-0.0916889	0.50964	0.834128
N6,N6,N6-trimethyllysine	5-dodecenoate (12:1n7)	-0.354679	0.00850046	0.136981
N6,N6,N6-trimethyllysine	5-dodecenoylcarnitine (C12:1)	-0.185363	0.17962	0.582235
N6,N6,N6-trimethyllysine	5-hydroxyhexanoate	0.0244591	0.860641	0.964979
N6,N6,N6-trimethyllysine	5-hydroxyindole sulfate	0.205338	0.136345	0.522916
N6,N6,N6-trimethyllysine	5-hydroxylysine	0.0331237	0.812053	0.950686
N6,N6,N6-trimethyllysine	5-methylthioadenosine (MTA)	0.227216	0.0984718	0.458122
N6,N6,N6-trimethyllysine	5-methyluridine (ribothymidine)	0.286602	0.0356319	0.289427
N6,N6,N6-trimethyllysine	5-oxoproline	0.153802	0.266832	0.673095
N6,N6,N6-trimethyllysine	5alpha-androstan-3alpha,17alpha-diol monosulfate	0.366037	0.00648789	0.117494
N6,N6,N6-trimethyllysine	5alpha-androstan-3alpha,17beta-diol 17-glucuronide	0.365384	0.00659113	0.118641
N6,N6,N6-trimethyllysine	5alpha-androstan-3alpha,17beta-diol disulfate	0.420499	0.00154605	0.0485754
N6,N6,N6-trimethyllysine	5alpha-androstan-3alpha,17beta-diol monosulfate (1)	0.310616	0.0222538	0.230572
N6,N6,N6-trimethyllysine	5alpha-androstan-3alpha,17beta-diol monosulfate (2)	0.392507	0.00332857	0.0789545
N6,N6,N6-trimethyllysine	5alpha-androstan-3beta,17alpha-diol disulfate	0.303227	0.0258221	0.248266
N6,N6,N6-trimethyllysine	5alpha-androstan-3beta,17beta-diol disulfate	0.378083	0.00482072	0.0988729
N6,N6,N6-trimethyllysine	5alpha-androstan-3beta,17beta-diol monosulfate (2)	0.351428	0.00916812	0.143094
N6,N6,N6-trimethyllysine	5alpha-pregnan-3beta,20alpha-diol disulfate	-0.0509625	0.714387	0.919973
N6,N6,N6-trimethyllysine	5alpha-pregnan-3beta,20alpha-diol monosulfate (2)	-0.0862588	0.535129	0.846706
N6,N6,N6-trimethyllysine	5alpha-pregnan-3beta,20beta-diol monosulfate (1)	-0.0892319	0.521096	0.839753
N6,N6,N6-trimethyllysine	5alpha-pregnan-diol disulfate	-0.114193	0.410961	0.779662
N6,N6,N6-trimethyllysine	6-bromotryptophan	0.0247379	0.859069	0.964513
N6,N6,N6-trimethyllysine	6-hydroxyindole sulfate	0.202058	0.142856	0.532842
N6,N6,N6-trimethyllysine	6-oxopiperidine-2-carboxylate	0.170345	0.218133	0.6258
N6,N6,N6-trimethyllysine	7-HOCA	0.0295407	0.832071	0.956728
N6,N6,N6-trimethyllysine	7-dehydrocholesterol	0.122451	0.377724	0.757772
N6,N6,N6-trimethyllysine	7-ketodeoxycholate	0.135101	0.330042	0.724118
N6,N6,N6-trimethyllysine	7-methylguanine	0.0621689	0.655172	0.897986
N6,N6,N6-trimethyllysine	7-methylurate	0.193549	0.160823	0.558709
N6,N6,N6-trimethyllysine	7-methylxanthine	0.25745	0.0601877	0.369225
N6,N6,N6-trimethyllysine	8-methoxykynurenate	0.207868	0.131478	0.515314
N6,N6,N6-trimethyllysine	9,10-DiHOME	-0.0998285	0.472623	0.81504
N6,N6,N6-trimethyllysine	9-hydroxystearate	-0.0797002	0.566724	0.861221
N6,N6,N6-trimethyllysine	acetoacetate	-0.140714	0.310155	0.70909
N6,N6,N6-trimethyllysine	acetylcarnitine (C2)	-0.087631	0.528629	0.84348
N6,N6,N6-trimethyllysine	acisoga	-0.106385	0.443886	0.799303
N6,N6,N6-trimethyllysine	aconitate [cis or trans]	0.15891	0.25108	0.658643
N6,N6,N6-trimethyllysine	adenine	0.00674671	0.961383	0.990934
N6,N6,N6-trimethyllysine	adenosine 3',5'-cyclic monophosphate (cAMP)	0.140772	0.309951	0.708868
N6,N6,N6-trimethyllysine	AMP	-0.131694	0.342493	0.733258
N6,N6,N6-trimethyllysine	adipoylcarnitine (C6-DC)	0.0640034	0.645664	0.894275
N6,N6,N6-trimethyllysine	adrenate (22:4n6)	-0.0919764	0.508308	0.833327
N6,N6,N6-trimethyllysine	alanine	0.223937	0.103559	0.468156
N6,N6,N6-trimethyllysine	allantoin	0.212197	0.123453	0.502772
N6,N6,N6-trimethyllysine	alpha-CMBHC glucuronide	0.0228519	0.869717	0.967403
N6,N6,N6-trimethyllysine	alpha-hydroxycaproate	0.0906059	0.514674	0.836603
N6,N6,N6-trimethyllysine	alpha-hydroxyisocaproate	0.411168	0.00201094	0.0575205
N6,N6,N6-trimethyllysine	alpha-hydroxyisovalerate	0.32327	0.0171085	0.201422
N6,N6,N6-trimethyllysine	alpha-ketobutyrate	0.115389	0.406046	0.77642
N6,N6,N6-trimethyllysine	alpha-ketoglutaramate*	0.26053	0.0570796	0.360714
N6,N6,N6-trimethyllysine	alpha-ketoglutarate	0.293539	0.031217	0.272085
N6,N6,N6-trimethyllysine	alpha-tocopherol	-0.184372	0.181999	0.585125
N6,N6,N6-trimethyllysine	andro steroid monosulfate C19H28O6S (1)*	0.142367	0.304447	0.704332
N6,N6,N6-trimethyllysine	androstenediol (3alpha, 17alpha) monosulfate (2)	0.213188	0.121669	0.499571
N6,N6,N6-trimethyllysine	androstenediol (3alpha, 17alpha) monosulfate (3)	0.344006	0.0108645	0.157479
N6,N6,N6-trimethyllysine	androstenediol (3beta,17beta) disulfate (1)	0.422985	0.00143967	0.0463054
N6,N6,N6-trimethyllysine	androstenediol (3beta,17beta) disulfate (2)	0.370688	0.00579246	0.110016
N6,N6,N6-trimethyllysine	androstenediol (3beta,17beta) monosulfate (1)	0.40507	0.00237847	0.0640808
N6,N6,N6-trimethyllysine	androstenediol (3beta,17beta) monosulfate (2)	0.110848	0.424888	0.788181
N6,N6,N6-trimethyllysine	androsterone glucuronide	0.390051	0.00354934	0.0820519
N6,N6,N6-trimethyllysine	androsterone sulfate	0.283629	0.0376762	0.297309
N6,N6,N6-trimethyllysine	anthranilate	-0.0053745	0.969233	0.992791
N6,N6,N6-trimethyllysine	arabitol/xylitol	0.218677	0.112142	0.483673
N6,N6,N6-trimethyllysine	arabonate/xylonate	-0.0803126	0.563738	0.859961
N6,N6,N6-trimethyllysine	arachidate (20:0)	0.0444826	0.749432	0.93174
N6,N6,N6-trimethyllysine	arachidonate (20:4n6)	-0.149076	0.281985	0.686146
N6,N6,N6-trimethyllysine	arachidonoylcarnitine (C20:4)	0.0150562	0.91395	0.979327
N6,N6,N6-trimethyllysine	arachidonoylcholine	-0.199177	0.148765	0.541605
N6,N6,N6-trimethyllysine	arachidoylcarnitine (C20)*	-0.0783454	0.573357	0.864167
N6,N6,N6-trimethyllysine	argininate*	0.233391	0.0894177	0.43968
N6,N6,N6-trimethyllysine	arginine	0.210063	0.127362	0.50906
N6,N6,N6-trimethyllysine	ascorbic acid 2-sulfate	-0.19596	0.155573	0.551249
N6,N6,N6-trimethyllysine	ascorbic acid 3-sulfate*	0.179569	0.19385	0.59931
N6,N6,N6-trimethyllysine	asparagine	0.261292	0.0563305	0.358605
N6,N6,N6-trimethyllysine	aspartate	0.103716	0.455462	0.805872
N6,N6,N6-trimethyllysine	behenate (22:0)*	-0.0367829	0.791731	0.945035
N6,N6,N6-trimethyllysine	behenoyl dihydrosphingomyelin (d18:0/22:0)*	0.119726	0.388511	0.764959
N6,N6,N6-trimethyllysine	behenoyl sphingomyelin (d18:1/22:0)*	-0.076882	0.580562	0.867195
N6,N6,N6-trimethyllysine	behenoylcarnitine (C22)*	-0.0155928	0.910895	0.978538
N6,N6,N6-trimethyllysine	benzoate	0.282409	0.0385425	0.300449
N6,N6,N6-trimethyllysine	beta-alanine	0.363674	0.00686833	0.121407
N6,N6,N6-trimethyllysine	beta-citrylglutamate	-0.0910616	0.512553	0.83565
N6,N6,N6-trimethyllysine	beta-cryptoxanthin	-0.344616	0.0107156	0.156253
N6,N6,N6-trimethyllysine	beta-hydroxyisovalerate	0.228816	0.0960589	0.453404
N6,N6,N6-trimethyllysine	beta-hydroxyisovaleroylcarnitine	0.456604	0.000519592	0.0233512
N6,N6,N6-trimethyllysine	beta-sitosterol	-0.214185	0.119895	0.49677
N6,N6,N6-trimethyllysine	betaine	-0.0765771	0.582068	0.867902
N6,N6,N6-trimethyllysine	bilirubin (E,E)*	-0.0800839	0.564852	0.860369
N6,N6,N6-trimethyllysine	bilirubin (E,Z or Z,E)*	-0.105089	0.449488	0.802507
N6,N6,N6-trimethyllysine	bilirubin	-0.0690299	0.619903	0.883685
N6,N6,N6-trimethyllysine	bilirubin degradation product, C16H18N2O5 (1)	-0.20428	0.138421	0.526076
N6,N6,N6-trimethyllysine	bilirubin degradation product, C16H18N2O5 (2)	-0.198323	0.15055	0.544009
N6,N6,N6-trimethyllysine	bilirubin degradation product, C16H18N2O5 (3)	-0.186964	0.175825	0.577688
N6,N6,N6-trimethyllysine	bilirubin degradation product, C16H18N2O5 (4)	-0.228054	0.0972021	0.45576
N6,N6,N6-trimethyllysine	bilirubin degradation product, C17H18N2O4 (1)	-0.209453	0.128496	0.510846
N6,N6,N6-trimethyllysine	bilirubin degradation product, C17H18N2O4 (2)	-0.182009	0.187764	0.592054
N6,N6,N6-trimethyllysine	bilirubin degradation product, C17H18N2O4 (3)	-0.193901	0.160048	0.557607
N6,N6,N6-trimethyllysine	bilirubin degradation product, C17H20N2O5 (1)	-0.141833	0.306282	0.70595
N6,N6,N6-trimethyllysine	bilirubin degradation product, C17H20N2O5 (2)	-0.154107	0.265874	0.672234
N6,N6,N6-trimethyllysine	biliverdin	-0.0401372	0.773223	0.939345
N6,N6,N6-trimethyllysine	branched chain 14:0 dicarboxylic acid	0.0140276	0.919809	0.980921
N6,N6,N6-trimethyllysine	branched-chain fatty acid 18:0 (2)	0.0156065	0.910818	0.978538
N6,N6,N6-trimethyllysine	branched-chain, straight-chain, or cyclopropyl 10:1 fatty acid (1)*	-0.0926625	0.505136	0.831767
N6,N6,N6-trimethyllysine	branched-chain, straight-chain, or cyclopropyl 12:1 fatty acid*	-0.153345	0.268274	0.674391
N6,N6,N6-trimethyllysine	butyrate/isobutyrate (4:0)	0.0213836	0.878022	0.969601
N6,N6,N6-trimethyllysine	butyrylcarnitine (C4)	0.24757	0.0710897	0.397741
N6,N6,N6-trimethyllysine	C-glycosyltryptophan	-0.073299	0.598373	0.875034
N6,N6,N6-trimethyllysine	caffeine	0.1166	0.401104	0.773178
N6,N6,N6-trimethyllysine	campesterol	-0.128845	0.353128	0.740995
N6,N6,N6-trimethyllysine	caprate (10:0)	-0.101429	0.465515	0.811139
N6,N6,N6-trimethyllysine	caproate (6:0)	0.0399085	0.774481	0.939754
N6,N6,N6-trimethyllysine	caprylate (8:0)	-0.0681151	0.624559	0.885518
N6,N6,N6-trimethyllysine	carboxyethyl-GABA	0.0153612	0.912214	0.978878
N6,N6,N6-trimethyllysine	carnitine	0.156699	0.257819	0.665188
N6,N6,N6-trimethyllysine	carotene diol (1)	0.059272	0.670296	0.904162
N6,N6,N6-trimethyllysine	carotene diol (2)	0.135658	0.328031	0.722589
N6,N6,N6-trimethyllysine	carotene diol (3)	0.208233	0.130786	0.514148
N6,N6,N6-trimethyllysine	catechol sulfate	0.101811	0.463831	0.81029
N6,N6,N6-trimethyllysine	ceramide (d16:1/24:1, d18:1/22:1)*	0.104403	0.45247	0.80426
N6,N6,N6-trimethyllysine	ceramide (d18:1/14:0, d16:1/16:0)*	-0.0912903	0.51149	0.835097
N6,N6,N6-trimethyllysine	ceramide (d18:1/17:0, d17:1/18:0)*	0.0197827	0.887092	0.972087
N6,N6,N6-trimethyllysine	ceramide (d18:1/20:0, d16:1/22:0, d20:1/18:0)*	-0.0457023	0.742794	0.929566
N6,N6,N6-trimethyllysine	ceramide (d18:2/24:1, d18:1/24:2)*	-0.145416	0.294098	0.696062
N6,N6,N6-trimethyllysine	cerotoylcarnitine (C26)*	0.180865	0.190599	0.59526
N6,N6,N6-trimethyllysine	chenodeoxycholate	0.15223	0.27181	0.677569
N6,N6,N6-trimethyllysine	cholate	0.169659	0.22002	0.627881
N6,N6,N6-trimethyllysine	cholesterol	-0.166533	0.228761	0.636857
N6,N6,N6-trimethyllysine	cholesterol sulfate	0.317553	0.0192917	0.214198
N6,N6,N6-trimethyllysine	cholic acid glucuronide	0.000631562	0.996384	0.999149
N6,N6,N6-trimethyllysine	choline	0.248409	0.0701074	0.395252
N6,N6,N6-trimethyllysine	phosphocholine	0.08664	0.533319	0.845813
N6,N6,N6-trimethyllysine	cinnamoylglycine	-0.125832	0.364593	0.748974
N6,N6,N6-trimethyllysine	cis-3,4-methyleneheptanoate	-0.158279	0.252991	0.660638
N6,N6,N6-trimethyllysine	cis-3,4-methyleneheptanoylcarnitine	-0.115609	0.405146	0.775927
N6,N6,N6-trimethyllysine	cis-4-decenoate (10:1n6)*	-0.277454	0.0422323	0.313515
N6,N6,N6-trimethyllysine	cis-4-decenoylcarnitine (C10:1)	-0.150982	0.275808	0.681038
N6,N6,N6-trimethyllysine	citrate	0.0164284	0.906141	0.977317
N6,N6,N6-trimethyllysine	citrulline	0.167601	0.22575	0.633872
N6,N6,N6-trimethyllysine	corticosterone	0.161511	0.243305	0.651317
N6,N6,N6-trimethyllysine	cortisol	0.161197	0.244235	0.652134
N6,N6,N6-trimethyllysine	cortisone	0.297503	0.0289056	0.262154
N6,N6,N6-trimethyllysine	cortolone glucuronide (1)	0.0022489	0.987123	0.996951
N6,N6,N6-trimethyllysine	creatine	-0.0578998	0.677507	0.90681
N6,N6,N6-trimethyllysine	creatinine	0.664189	4.36138e-08	1.27341e-05
N6,N6,N6-trimethyllysine	cyclo(leu-pro)	0.303621	0.02562	0.247307
N6,N6,N6-trimethyllysine	cys-gly, oxidized	0.524833	4.61844e-05	0.00398225
N6,N6,N6-trimethyllysine	cystathionine	0.282714	0.0383244	0.299599
N6,N6,N6-trimethyllysine	cysteine	-0.0262626	0.850479	0.962181
N6,N6,N6-trimethyllysine	cysteine s-sulfate	0.178426	0.196751	0.602927
N6,N6,N6-trimethyllysine	cysteine sulfinic acid	-0.0366512	0.792461	0.945238
N6,N6,N6-trimethyllysine	cysteine-glutathione disulfide	-0.229121	0.0956046	0.452324
N6,N6,N6-trimethyllysine	cysteinylglycine	0.340728	0.0116961	0.164101
N6,N6,N6-trimethyllysine	cysteinylglycine disulfide*	0.494568	0.000143933	0.00935001
N6,N6,N6-trimethyllysine	cystine	0.0256528	0.853913	0.963151
N6,N6,N6-trimethyllysine	cytidine	0.00743282	0.957459	0.989934
N6,N6,N6-trimethyllysine	cytosine	0.140799	0.30986	0.708868
N6,N6,N6-trimethyllysine	decadienedioic acid (C10:2-DC)	-0.221955	0.106732	0.474133
N6,N6,N6-trimethyllysine	decanoylcarnitine (C10)	-0.0636935	0.647266	0.89484
N6,N6,N6-trimethyllysine	dehydroepiandrosterone sulfate (DHEA-S)	0.366724	0.00638085	0.116421
N6,N6,N6-trimethyllysine	deoxycarnitine	0.447303	0.000696085	0.0285935
N6,N6,N6-trimethyllysine	deoxycholate	0.263086	0.0545993	0.353486
N6,N6,N6-trimethyllysine	deoxycholic acid 12-sulfate*	0.0393779	0.777402	0.940612
N6,N6,N6-trimethyllysine	deoxycholic acid glucuronide	-0.0870212	0.531513	0.844917
N6,N6,N6-trimethyllysine	diacylglycerol (14:0/18:1, 16:0/16:1) [1]*	0.272191	0.0464638	0.327856
N6,N6,N6-trimethyllysine	diacylglycerol (14:0/18:1, 16:0/16:1) [2]*	0.188915	0.171279	0.572031
N6,N6,N6-trimethyllysine	diacylglycerol (16:1/18:2 [2], 16:0/18:3 [1])*	0.10486	0.450481	0.803127
N6,N6,N6-trimethyllysine	dihomolinoleate (20:2n6)	-0.322127	0.0175275	0.20399
N6,N6,N6-trimethyllysine	dihomolinolenate (20:3n3 or 3n6)	-0.209377	0.128638	0.511104
N6,N6,N6-trimethyllysine	dihomo-linolenoyl-choline	-0.15685	0.257355	0.664764
N6,N6,N6-trimethyllysine	dihomo-linolenoylcarnitine (C20:3n3 or 6)*	0.0344197	0.804841	0.948515
N6,N6,N6-trimethyllysine	dihomo-linoleoylcarnitine (C20:2)*	-0.150219	0.278268	0.683077
N6,N6,N6-trimethyllysine	dihydrocaffeate sulfate (2)	0.0304942	0.826733	0.955266
N6,N6,N6-trimethyllysine	dihydroferulate	0.0742928	0.593409	0.872952
N6,N6,N6-trimethyllysine	dihydroorotate	0.255575	0.0621469	0.374767
N6,N6,N6-trimethyllysine	dimethyl sulfone	-0.0304555	0.82695	0.955266
N6,N6,N6-trimethyllysine	dimethylarginine (ADMA + SDMA)	0.0690299	0.619903	0.883685
N6,N6,N6-trimethyllysine	dimethylglycine	0.0739089	0.595324	0.873776
N6,N6,N6-trimethyllysine	dimethylguanidino valeric acid (DMGV)*	0.107819	0.43773	0.795887
N6,N6,N6-trimethyllysine	docosadienoate (22:2n6)	-0.247799	0.0708207	0.397028
N6,N6,N6-trimethyllysine	docosadioate (C22-DC)	0.0158948	0.909177	0.978124
N6,N6,N6-trimethyllysine	docosahexaenoate (DHA; 22:6n3)	-0.158071	0.253622	0.661249
N6,N6,N6-trimethyllysine	docosahexaenoylcarnitine (C22:6)*	-0.013026	0.925518	0.982397
N6,N6,N6-trimethyllysine	docosahexaenoylcholine	-0.247624	0.0710265	0.397573
N6,N6,N6-trimethyllysine	docosapentaenoate (DPA; 22:5n3)	-0.134134	0.333547	0.726913
N6,N6,N6-trimethyllysine	docosapentaenoate (n6 DPA; 22:5n6)	-0.0635411	0.648055	0.895274
N6,N6,N6-trimethyllysine	dodecadienoate (12:2)*	-0.311683	0.0217746	0.228055
N6,N6,N6-trimethyllysine	dodecanedioate (C12)	0.0140652	0.919595	0.980838
N6,N6,N6-trimethyllysine	dodecenedioate (C12:1-DC)*	-0.0428054	0.758588	0.934668
N6,N6,N6-trimethyllysine	dopamine 3-O-sulfate	0.331275	0.0144078	0.183684
N6,N6,N6-trimethyllysine	ectoine	0.294454	0.0306704	0.269687
N6,N6,N6-trimethyllysine	EDTA	0.252449	0.0655248	0.38384
N6,N6,N6-trimethyllysine	eicosanedioate (C20-DC)	0.0015628	0.991052	0.997887
N6,N6,N6-trimethyllysine	eicosapentaenoate (EPA; 20:5n3)	-0.0595007	0.669098	0.903667
N6,N6,N6-trimethyllysine	eicosenedioate (C20:1-DC)*	-0.0330475	0.812478	0.950853
N6,N6,N6-trimethyllysine	eicosenoate (20:1n9 or 1n11)	-0.167677	0.225536	0.633629
N6,N6,N6-trimethyllysine	eicosenoylcarnitine (C20:1)*	-0.0604917	0.663912	0.901603
N6,N6,N6-trimethyllysine	epiandrosterone sulfate	0.280961	0.0395924	0.304218
N6,N6,N6-trimethyllysine	ergothioneine	0.281799	0.0389817	0.30212
N6,N6,N6-trimethyllysine	erucate (22:1n9)	0.113093	0.415511	0.782271
N6,N6,N6-trimethyllysine	erythritol	0.0223747	0.872414	0.968117
N6,N6,N6-trimethyllysine	erythronate*	0.179264	0.194621	0.600358
N6,N6,N6-trimethyllysine	ethyl beta-glucopyranoside	-0.0317515	0.819706	0.953205
N6,N6,N6-trimethyllysine	ethylmalonate	0.241014	0.0791527	0.416868
N6,N6,N6-trimethyllysine	etiocholanolone glucuronide	0.19413	0.159546	0.556908
N6,N6,N6-trimethyllysine	eugenol sulfate	0.0187697	0.892839	0.973801
N6,N6,N6-trimethyllysine	FAD	0.00354515	0.979702	0.995215
N6,N6,N6-trimethyllysine	formiminoglutamate	0.381285	0.00444648	0.0941509
N6,N6,N6-trimethyllysine	fructose	0.0981513	0.48013	0.818719
N6,N6,N6-trimethyllysine	fructosyllysine	0.221117	0.108096	0.476511
N6,N6,N6-trimethyllysine	fumarate	0.0261864	0.850908	0.962296
N6,N6,N6-trimethyllysine	galactonate	0.159256	0.250035	0.657836
N6,N6,N6-trimethyllysine	gamma-CEHC	0.0845817	0.543125	0.850393
N6,N6,N6-trimethyllysine	gamma-glutamyl-2-aminobutyrate	0.274591	0.0444934	0.321534
N6,N6,N6-trimethyllysine	gamma-glutamyl-alpha-lysine	0.328378	0.0153397	0.190086
N6,N6,N6-trimethyllysine	gamma-glutamyl-epsilon-lysine	0.125596	0.365502	0.749619
N6,N6,N6-trimethyllysine	gamma-glutamylcitrulline*	0.159748	0.248555	0.656417
N6,N6,N6-trimethyllysine	gamma-glutamylglutamate	0.273261	0.0455766	0.324844
N6,N6,N6-trimethyllysine	gamma-glutamylglutamine	0.326091	0.0161114	0.195019
N6,N6,N6-trimethyllysine	gamma-glutamylglycine	-0.0261102	0.851338	0.962408
N6,N6,N6-trimethyllysine	gamma-glutamylhistidine	0.0142939	0.918292	0.980542
N6,N6,N6-trimethyllysine	gamma-glutamylisoleucine*	0.632476	2.89009e-07	6.339e-05
N6,N6,N6-trimethyllysine	gamma-glutamylleucine	0.502497	0.000107967	0.00755102
N6,N6,N6-trimethyllysine	gamma-glutamylmethionine	0.505241	9.75775e-05	0.00700261
N6,N6,N6-trimethyllysine	gamma-glutamylphenylalanine	0.239947	0.080531	0.420002
N6,N6,N6-trimethyllysine	gamma-glutamylthreonine	0.322737	0.017303	0.202662
N6,N6,N6-trimethyllysine	gamma-glutamyltryptophan	0.170269	0.218342	0.626047
N6,N6,N6-trimethyllysine	gamma-glutamyltyrosine	0.329369	0.0150153	0.187759
N6,N6,N6-trimethyllysine	gamma-glutamylvaline	0.517667	6.10417e-05	0.00491859
N6,N6,N6-trimethyllysine	gamma-tocopherol/beta-tocopherol	-0.0351058	0.801029	0.94755
N6,N6,N6-trimethyllysine	gentisate	0.0379334	0.78537	0.94313
N6,N6,N6-trimethyllysine	GlcNAc sulfate conjugate of C21H34O2 steroid	0.0316497	0.820275	0.953384
N6,N6,N6-trimethyllysine	gluconate	-0.270821	0.0476201	0.331644
N6,N6,N6-trimethyllysine	glucose	0.212121	0.123591	0.502994
N6,N6,N6-trimethyllysine	glucuronate	0.13543	0.328855	0.723171
N6,N6,N6-trimethyllysine	glucuronide of C10H18O2 (7)*	-0.22652	0.0995343	0.460256
N6,N6,N6-trimethyllysine	glucuronide of C14H22O4 (2)*	0.140886	0.309559	0.70863
N6,N6,N6-trimethyllysine	glucuronide of piperine metabolite C17H21NO3 (3)*	0.0793417	0.568475	0.862092
N6,N6,N6-trimethyllysine	glucuronide of piperine metabolite C17H21NO3 (4)*	0.0892606	0.520961	0.839753
N6,N6,N6-trimethyllysine	glucuronide of piperine metabolite C17H21NO3 (5)*	0.0535635	0.700477	0.915108
N6,N6,N6-trimethyllysine	glutamate	0.306804	0.0240388	0.239641
N6,N6,N6-trimethyllysine	glutamine	0.0957881	0.490816	0.824282
N6,N6,N6-trimethyllysine	glutamine conjugate of C6H10O2 (1)*	0.164627	0.234208	0.642139
N6,N6,N6-trimethyllysine	glutamine conjugate of C6H10O2 (2)*	-0.148847	0.282732	0.686754
N6,N6,N6-trimethyllysine	glutamine conjugate of C7H12O2*	0.0776444	0.576803	0.865598
N6,N6,N6-trimethyllysine	glutamine_degradant*	0.328988	0.0151394	0.188674
N6,N6,N6-trimethyllysine	glutarylcarnitine (C5-DC)	0.436863	0.000957229	0.0353735
N6,N6,N6-trimethyllysine	glycerate	-0.133981	0.334102	0.727361
N6,N6,N6-trimethyllysine	glycerol	-0.313665	0.0209077	0.223573
N6,N6,N6-trimethyllysine	glycerol 3-phosphate	0.184067	0.182736	0.585965
N6,N6,N6-trimethyllysine	glycerophosphoethanolamine	-0.115075	0.407332	0.777155
N6,N6,N6-trimethyllysine	glycerophosphorylcholine (GPC)	-0.0294645	0.832499	0.956825
N6,N6,N6-trimethyllysine	glycine	-0.0738327	0.595705	0.873899
N6,N6,N6-trimethyllysine	glycine conjugate of C10H14O2 (1)*	-0.0752715	0.588538	0.870764
N6,N6,N6-trimethyllysine	glyco-beta-muricholate	0.204136	0.138706	0.526513
N6,N6,N6-trimethyllysine	glycochenodeoxycholate	0.372518	0.00553731	0.107044
N6,N6,N6-trimethyllysine	glycochenodeoxycholate 3-sulfate	0.259996	0.0576087	0.362222
N6,N6,N6-trimethyllysine	glycochenodeoxycholate glucuronide (1)	0.302077	0.0264181	0.250989
N6,N6,N6-trimethyllysine	glycocholate	0.424128	0.00139296	0.0453201
N6,N6,N6-trimethyllysine	glycocholenate sulfate*	-0.0283209	0.838911	0.958784
N6,N6,N6-trimethyllysine	glycodeoxycholate	0.359359	0.00761367	0.128584
N6,N6,N6-trimethyllysine	glycodeoxycholate 3-sulfate	0.272804	0.0459542	0.326161
N6,N6,N6-trimethyllysine	glycohyocholate	0.280052	0.0402632	0.306698
N6,N6,N6-trimethyllysine	glycolithocholate	0.042374	0.760949	0.935423
N6,N6,N6-trimethyllysine	glycolithocholate sulfate*	0.132609	0.339121	0.730983
N6,N6,N6-trimethyllysine	glycosyl ceramide (d18:1/20:0, d16:1/22:0)*	-0.254736	0.0630391	0.377223
N6,N6,N6-trimethyllysine	glycosyl ceramide (d18:1/23:1, d17:1/24:1)*	-0.26053	0.0570796	0.360714
N6,N6,N6-trimethyllysine	glycosyl ceramide (d18:2/24:1, d18:1/24:2)*	-0.401944	0.00258903	0.0676674
N6,N6,N6-trimethyllysine	glycosyl-N-(2-hydroxynervonoyl)-sphingosine (d18:1/24:1(2OH))*	-0.302306	0.0262986	0.250456
N6,N6,N6-trimethyllysine	glycosyl-N-behenoyl-sphingadienine (d18:2/22:0)*	-0.331046	0.0144796	0.18414
N6,N6,N6-trimethyllysine	glycosyl-N-behenoyl-sphingosine (d18:1/22:0)*	-0.335163	0.0132335	0.175475
N6,N6,N6-trimethyllysine	glycosyl-N-nervonoyl-sphingosine (d18:1/24:1)*	-0.271126	0.0473606	0.330769
N6,N6,N6-trimethyllysine	glycosyl-N-palmitoyl-sphingosine (d18:1/16:0)	-0.297351	0.0289918	0.262579
N6,N6,N6-trimethyllysine	glycosyl-N-stearoyl-sphingosine (d18:1/18:0)	-0.252144	0.0658621	0.384646
N6,N6,N6-trimethyllysine	glycoursodeoxycholate	0.210673	0.126236	0.507191
N6,N6,N6-trimethyllysine	glycoursodeoxycholic acid sulfate (1)	0.0748737	0.590516	0.871748
N6,N6,N6-trimethyllysine	guaiacol sulfate	0.0923575	0.506544	0.832383
N6,N6,N6-trimethyllysine	guanidinoacetate	0.192529	0.163083	0.561756
N6,N6,N6-trimethyllysine	gulonate*	-0.134286	0.332993	0.726463
N6,N6,N6-trimethyllysine	heme	0.222413	0.105993	0.472729
N6,N6,N6-trimethyllysine	heptanoate (7:0)	-0.155022	0.263012	0.670009
N6,N6,N6-trimethyllysine	heptenedioate (C7:1-DC)*	0.00567944	0.967488	0.992312
N6,N6,N6-trimethyllysine	hexadecadienoate (16:2n6)	-0.269525	0.0487357	0.335069
N6,N6,N6-trimethyllysine	hexadecanedioate (C16)	-0.111492	0.422186	0.786535
N6,N6,N6-trimethyllysine	hexadecasphingosine (d16:1)*	-0.107681	0.438322	0.796099
N6,N6,N6-trimethyllysine	hexadecenedioate (C16:1-DC)*	0.0590433	0.671496	0.904536
N6,N6,N6-trimethyllysine	hexanoylcarnitine (C6)	-0.161731	0.242656	0.650634
N6,N6,N6-trimethyllysine	hexanoylglutamine	-0.113246	0.414879	0.781942
N6,N6,N6-trimethyllysine	hippurate	-0.0256528	0.853913	0.963151
N6,N6,N6-trimethyllysine	histidine	0.0546217	0.694846	0.91314
N6,N6,N6-trimethyllysine	histidine betaine (hercynine)*	0.265718	0.0521375	0.345742
N6,N6,N6-trimethyllysine	homoarginine	0.378464	0.00477476	0.0983102
N6,N6,N6-trimethyllysine	homocitrulline	0.313131	0.0211381	0.224799
N6,N6,N6-trimethyllysine	homostachydrine*	0.286373	0.0357858	0.289994
N6,N6,N6-trimethyllysine	homovanillate (HVA)	-0.0204394	0.88337	0.971078
N6,N6,N6-trimethyllysine	hydantoin-5-propionate	0.271279	0.0472314	0.330337
N6,N6,N6-trimethyllysine	hydroquinone sulfate	0.234	0.08856	0.437698
N6,N6,N6-trimethyllysine	hydroxy-CMPF*	0.0424242	0.760674	0.935288
N6,N6,N6-trimethyllysine	hydroxy-N6,N6,N6-trimethyllysine*	0.458205	0.00049367	0.0225456
N6,N6,N6-trimethyllysine	hydroxyasparagine	-0.00125786	0.992798	0.998247
N6,N6,N6-trimethyllysine	hydroxypalmitoyl sphingomyelin (d18:1/16:0(OH))	-0.4409	0.000847306	0.0325802
N6,N6,N6-trimethyllysine	hyocholate	0.197789	0.151673	0.54566
N6,N6,N6-trimethyllysine	hypotaurine	0.0802363	0.564109	0.860106
N6,N6,N6-trimethyllysine	hypoxanthine	-0.115533	0.405458	0.776101
N6,N6,N6-trimethyllysine	imidazole lactate	-0.0123118	0.929591	0.983464
N6,N6,N6-trimethyllysine	imidazole propionate	0.271369	0.0471553	0.330071
N6,N6,N6-trimethyllysine	iminodiacetate (IDA)	0.0521822	0.707852	0.917733
N6,N6,N6-trimethyllysine	indole-3-carboxylate	0.0515157	0.71142	0.918958
N6,N6,N6-trimethyllysine	indoleacetate	0.137869	0.320135	0.716743
N6,N6,N6-trimethyllysine	indoleacetoylcarnitine*	0.0556127	0.689587	0.911284
N6,N6,N6-trimethyllysine	indoleacetylglutamine	0.0859703	0.5365	0.847296
N6,N6,N6-trimethyllysine	indolelactate	0.407814	0.00220628	0.0610117
N6,N6,N6-trimethyllysine	indolepropionate	-0.015971	0.908743	0.977994
N6,N6,N6-trimethyllysine	indolin-2-one	0.175639	0.20395	0.610909
N6,N6,N6-trimethyllysine	inosine	-0.136202	0.326077	0.721151
N6,N6,N6-trimethyllysine	isobutyrylcarnitine (C4)	0.386621	0.00387932	0.0867714
N6,N6,N6-trimethyllysine	isobutyrylglycine (C4)	0.0616352	0.657948	0.899143
N6,N6,N6-trimethyllysine	isocaproate (i6:0)	0.289171	0.0339401	0.282988
N6,N6,N6-trimethyllysine	isocitric lactone	0.143217	0.301541	0.702063
N6,N6,N6-trimethyllysine	isoleucine	0.557309	1.2016e-05	0.00138511
N6,N6,N6-trimethyllysine	isoleucylglycine	-0.00979794	0.943942	0.986784
N6,N6,N6-trimethyllysine	isoursodeoxycholate	0.158757	0.25154	0.659185
N6,N6,N6-trimethyllysine	isovalerate (C5)	0.176215	0.202447	0.609339
N6,N6,N6-trimethyllysine	isovalerylcarnitine (C5)	0.364894	0.00666957	0.11943
N6,N6,N6-trimethyllysine	isovalerylglycine	0.0089575	0.948743	0.987923
N6,N6,N6-trimethyllysine	kynurenate	0.258167	0.059453	0.367276
N6,N6,N6-trimethyllysine	kynurenine	0.272346	0.0463344	0.327467
N6,N6,N6-trimethyllysine	lactate	0.133981	0.334102	0.727361
N6,N6,N6-trimethyllysine	lactosyl-N-behenoyl-sphingosine (d18:1/22:0)*	-0.266324	0.0515835	0.344005
N6,N6,N6-trimethyllysine	lactosyl-N-nervonoyl-sphingosine (d18:1/24:1)*	-0.387993	0.00374422	0.0848574
N6,N6,N6-trimethyllysine	lactosyl-N-palmitoyl-sphingosine (d18:1/16:0)	-0.326015	0.0161377	0.19518
N6,N6,N6-trimethyllysine	laurate (12:0)	-0.191309	0.165816	0.564892
N6,N6,N6-trimethyllysine	laurylcarnitine (C12)	-0.0437965	0.753174	0.93299
N6,N6,N6-trimethyllysine	leucine	0.533829	3.22494e-05	0.00302762
N6,N6,N6-trimethyllysine	leucylalanine	0.23374	0.0889254	0.438521
N6,N6,N6-trimethyllysine	leucylglycine	-0.0624935	0.653486	0.897314
N6,N6,N6-trimethyllysine	levulinate (4-oxovalerate)	0.17463	0.2066	0.613921
N6,N6,N6-trimethyllysine	lignoceroyl sphingomyelin (d18:1/24:0)	-0.140385	0.311298	0.709865
N6,N6,N6-trimethyllysine	lignoceroylcarnitine (C24)*	0.0851915	0.540211	0.849138
N6,N6,N6-trimethyllysine	linoleate (18:2n6)	-0.338517	0.0122874	0.168757
N6,N6,N6-trimethyllysine	linolenate (18:3n3 or 3n6)	-0.236897	0.0845736	0.429626
N6,N6,N6-trimethyllysine	linoleoyl ethanolamide	-0.182314	0.187013	0.591094
N6,N6,N6-trimethyllysine	linoleoyl-arachidonoyl-glycerol (18:2/20:4) [1]*	0.159672	0.248784	0.65663
N6,N6,N6-trimethyllysine	linoleoyl-arachidonoyl-glycerol (18:2/20:4) [2]*	0.0739089	0.595324	0.873776
N6,N6,N6-trimethyllysine	linoleoyl-docosahexaenoyl-glycerol (18:2/22:6) [2]*	0.111264	0.423145	0.787037
N6,N6,N6-trimethyllysine	linoleoyl-linolenoyl-glycerol (18:2/18:3) [2]*	0.0769583	0.580185	0.867061
N6,N6,N6-trimethyllysine	linoleoyl-linoleoyl-glycerol (18:2/18:2) [1]*	-0.0453974	0.744452	0.930155
N6,N6,N6-trimethyllysine	linoleoyl-linoleoyl-glycerol (18:2/18:2) [2]*	-0.0111683	0.936116	0.985144
N6,N6,N6-trimethyllysine	linoleoylcarnitine (C18:2)*	-0.216619	0.115646	0.489593
N6,N6,N6-trimethyllysine	linoleoylcholine*	-0.210867	0.125878	0.506682
N6,N6,N6-trimethyllysine	lithocholate sulfate (1)	-0.157007	0.256873	0.664259
N6,N6,N6-trimethyllysine	lysine	0.241548	0.0784705	0.415308
N6,N6,N6-trimethyllysine	malate	0.181933	0.187952	0.592264
N6,N6,N6-trimethyllysine	maleate	0.14595	0.292311	0.694559
N6,N6,N6-trimethyllysine	maltose	0.0190204	0.891416	0.973323
N6,N6,N6-trimethyllysine	maltotetraose	-0.101241	0.46635	0.811725
N6,N6,N6-trimethyllysine	maltotriose	-0.14387	0.299316	0.700316
N6,N6,N6-trimethyllysine	mannitol/sorbitol	0.221422	0.107598	0.475699
N6,N6,N6-trimethyllysine	mannonate*	0.0987612	0.477393	0.817309
N6,N6,N6-trimethyllysine	mannose	-0.0499714	0.719711	0.921926
N6,N6,N6-trimethyllysine	margarate (17:0)	-0.064837	0.641362	0.892563
N6,N6,N6-trimethyllysine	margaroylcarnitine (C17)*	0.0918239	0.509014	0.83376
N6,N6,N6-trimethyllysine	metabolonic lactone sulfate	-0.00552697	0.96836	0.992583
N6,N6,N6-trimethyllysine	methionine	0.292701	0.0317251	0.274131
N6,N6,N6-trimethyllysine	methionine sulfone	0.149533	0.280494	0.684843
N6,N6,N6-trimethyllysine	methionine sulfoxide	0.204269	0.138443	0.526076
N6,N6,N6-trimethyllysine	methyl glucopyranoside (alpha + beta)	-0.31984	0.0183917	0.20901
N6,N6,N6-trimethyllysine	methyl indole-3-acetate	0.206205	0.134662	0.520228
N6,N6,N6-trimethyllysine	methyl-4-hydroxybenzoate sulfate	0.112467	0.418117	0.783922
N6,N6,N6-trimethyllysine	myo-inositol	-0.0479131	0.730811	0.925648
N6,N6,N6-trimethyllysine	myristate (14:0)	-0.152277	0.27166	0.677344
N6,N6,N6-trimethyllysine	myristoleate (14:1n5)	-0.307642	0.0236361	0.2377
N6,N6,N6-trimethyllysine	myristoleoylcarnitine (C14:1)*	-0.0690299	0.619903	0.883685
N6,N6,N6-trimethyllysine	myristoyl dihydrosphingomyelin (d18:0/14:0)*	-0.158148	0.25339	0.661058
N6,N6,N6-trimethyllysine	myristoyl-linoleoyl-glycerol (14:0/18:2) [1]*	0.222879	0.105244	0.47139
N6,N6,N6-trimethyllysine	myristoyl-linoleoyl-glycerol (14:0/18:2) [2]*	0.254821	0.0629484	0.376993
N6,N6,N6-trimethyllysine	myristoylcarnitine (C14)	-0.0158948	0.909177	0.978124
N6,N6,N6-trimethyllysine	N,N,N-trimethyl-5-aminovalerate	0.194587	0.158546	0.555401
N6,N6,N6-trimethyllysine	N,N,N-trimethyl-alanylproline betaine (TMAP)	0.479322	0.000245401	0.0137445
N6,N6,N6-trimethyllysine	N,N-dimethyl-5-aminovalerate	-0.232159	0.0911701	0.443288
N6,N6,N6-trimethyllysine	N,N-dimethyl-pro-pro	0.484353	0.000206351	0.01211
N6,N6,N6-trimethyllysine	N,N-dimethylalanine	-0.160171	0.24729	0.655246
N6,N6,N6-trimethyllysine	N-(2-furoyl)glycine	0.470069	0.000335197	0.0171404
N6,N6,N6-trimethyllysine	N-acetyl-1-methylhistidine*	0.299992	0.0275291	0.256282
N6,N6,N6-trimethyllysine	N-acetyl-2-aminoadipate	-0.0263389	0.85005	0.962027
N6,N6,N6-trimethyllysine	N-acetyl-2-aminooctanoate*	0.371374	0.0056956	0.10886
N6,N6,N6-trimethyllysine	N-acetyl-aspartyl-glutamate (NAAG)	0.196646	0.154102	0.549278
N6,N6,N6-trimethyllysine	N-acetyl-beta-alanine	0.3251	0.016456	0.197187
N6,N6,N6-trimethyllysine	N-acetyl-isoputreanine	-0.0877073	0.528269	0.843331
N6,N6,N6-trimethyllysine	N-acetylalanine	0.135735	0.327757	0.722458
N6,N6,N6-trimethyllysine	N-acetylarginine	0.311454	0.0218765	0.228632
N6,N6,N6-trimethyllysine	N-acetylasparagine	-0.183838	0.18329	0.586688
N6,N6,N6-trimethyllysine	N-acetylaspartate (NAA)	-0.0659043	0.635871	0.890211
N6,N6,N6-trimethyllysine	N-acetylcarnosine	0.599009	1.7087e-06	0.000281826
N6,N6,N6-trimethyllysine	N-acetylcitrulline	0.394385	0.00316807	0.0766215
N6,N6,N6-trimethyllysine	N-acetylglucosamine/N-acetylgalactosamine	-0.15365	0.267312	0.673521
N6,N6,N6-trimethyllysine	N-acetylglucosaminylasparagine	0.112026	0.419955	0.785076
N6,N6,N6-trimethyllysine	N-acetylglutamate	-0.131694	0.342493	0.733258
N6,N6,N6-trimethyllysine	N-acetylglutamine	0.0420431	0.762761	0.935952
N6,N6,N6-trimethyllysine	N-acetylglycine	-0.101429	0.465515	0.811139
N6,N6,N6-trimethyllysine	N-acetylhistidine	0.0934248	0.501624	0.829856
N6,N6,N6-trimethyllysine	N-acetylisoleucine	0.453859	0.000566908	0.0247922
N6,N6,N6-trimethyllysine	N-acetylkynurenine (2)	0.406904	0.00226211	0.0620156
N6,N6,N6-trimethyllysine	N-acetylleucine	0.226148	0.100106	0.461349
N6,N6,N6-trimethyllysine	N-acetylmethionine	-0.00506956	0.970978	0.993191
N6,N6,N6-trimethyllysine	N-acetylneuraminate	-0.0835144	0.548244	0.852717
N6,N6,N6-trimethyllysine	N-acetylphenylalanine	0.162112	0.241533	0.649633
N6,N6,N6-trimethyllysine	N-acetylproline	0.0941872	0.498124	0.82793
N6,N6,N6-trimethyllysine	N-acetylputrescine	-0.0858014	0.537304	0.847702
N6,N6,N6-trimethyllysine	N-acetylserine	0.174919	0.205839	0.613076
N6,N6,N6-trimethyllysine	N-acetyltaurine	0.103107	0.458131	0.807254
N6,N6,N6-trimethyllysine	N-acetyltheanine	-0.154757	0.263838	0.670675
N6,N6,N6-trimethyllysine	N-acetylthreonine	0.14069	0.310238	0.70909
N6,N6,N6-trimethyllysine	N-acetyltryptophan	0.226758	0.0991697	0.459513
N6,N6,N6-trimethyllysine	N-acetyltyrosine	0.00148656	0.991488	0.99798
N6,N6,N6-trimethyllysine	N-acetylvaline	0.13825	0.318786	0.715641
N6,N6,N6-trimethyllysine	N-behenoyl-sphingadienine (d18:2/22:0)*	-0.165009	0.233111	0.641182
N6,N6,N6-trimethyllysine	N-carbamoylalanine	0.156988	0.256932	0.664348
N6,N6,N6-trimethyllysine	N-carbamoylvaline	0.197708	0.151844	0.546007
N6,N6,N6-trimethyllysine	N-delta-acetylornithine	0.0548504	0.693631	0.912649
N6,N6,N6-trimethyllysine	N-formylanthranilic acid	0.22032	0.109405	0.478953
N6,N6,N6-trimethyllysine	N-formylmethionine	0.124071	0.371398	0.753491
N6,N6,N6-trimethyllysine	N-formylphenylalanine	-0.10486	0.450481	0.803127
N6,N6,N6-trimethyllysine	N-methylhydroxyproline	-0.157778	0.254514	0.66209
N6,N6,N6-trimethyllysine	N-methylpipecolate	0.118658	0.392784	0.767855
N6,N6,N6-trimethyllysine	N-methylproline	-0.234915	0.0872856	0.43514
N6,N6,N6-trimethyllysine	N-methyltaurine	-0.162941	0.239101	0.647211
N6,N6,N6-trimethyllysine	N-oleoylserine	-0.21418	0.119905	0.49677
N6,N6,N6-trimethyllysine	N-oleoyltaurine	-0.247308	0.071399	0.398549
N6,N6,N6-trimethyllysine	N-oxalyl glycine (NOG)	-0.282033	0.0388126	0.301483
N6,N6,N6-trimethyllysine	N-palmitoyl-heptadecasphingosine (d17:1/16:0)*	-0.0792453	0.568947	0.862278
N6,N6,N6-trimethyllysine	N-palmitoyl-sphingadienine (d18:2/16:0)*	-0.221422	0.107598	0.475699
N6,N6,N6-trimethyllysine	N-palmitoyl-sphinganine (d18:0/16:0)	0.0399085	0.774481	0.939754
N6,N6,N6-trimethyllysine	N-palmitoyl-sphingosine (d18:1/16:0)	-0.156165	0.259463	0.666727
N6,N6,N6-trimethyllysine	N-palmitoylglycine	-0.129484	0.350728	0.739154
N6,N6,N6-trimethyllysine	N-palmitoylserine	0.231262	0.0924619	0.445948
N6,N6,N6-trimethyllysine	N-stearoyl-sphingadienine (d18:2/18:0)*	-0.0554603	0.690395	0.91158
N6,N6,N6-trimethyllysine	N-stearoyl-sphinganine (d18:0/18:0)*	0.0396036	0.776159	0.94018
N6,N6,N6-trimethyllysine	N-stearoyl-sphingosine (d18:1/18:0)*	0.00285878	0.983632	0.996143
N6,N6,N6-trimethyllysine	N-stearoylserine*	-0.223861	0.103679	0.468377
N6,N6,N6-trimethyllysine	N-stearoyltaurine	0.0682728	0.623756	0.8852
N6,N6,N6-trimethyllysine	N1-Methyl-2-pyridone-5-carboxamide	0.416886	0.00171325	0.0519359
N6,N6,N6-trimethyllysine	N1-Methyl-4-pyridone-3-carboxamide	0.391424	0.00342445	0.080352
N6,N6,N6-trimethyllysine	1-methyladenosine	0.13299	0.337722	0.73007
N6,N6,N6-trimethyllysine	N1-methylinosine	0.217381	0.114338	0.487471
N6,N6,N6-trimethyllysine	N2,N2-dimethylguanosine	0.119726	0.388511	0.764959
N6,N6,N6-trimethyllysine	N2,N5-diacetylornithine	0.177282	0.199683	0.606142
N6,N6,N6-trimethyllysine	N2-acetyl,N6-methyllysine	0.0119962	0.931392	0.983886
N6,N6,N6-trimethyllysine	N2-methylguanosine	-0.224481	0.102702	0.466482
N6,N6,N6-trimethyllysine	N4-acetylcytidine	0.0405946	0.770708	0.938568
N6,N6-dimethyllysine	Liver fat (%)	0.0283601	0.838691	0.958748
N6,N6-dimethyllysine	Sodium (mmol/L)	0.0165208	0.905616	0.9772
N6,N6-dimethyllysine	Potassium (mmol/L)	0.107377	0.43962	0.796805
N6,N6-dimethyllysine	Creatinine (mg/dL)	0.352692	0.00890321	0.140653
N6,N6-dimethyllysine	Urea (BUN) (mg/dL)	0.0778285	0.575897	0.865211
N6,N6-dimethyllysine	Uric acid (mg/dL)	-0.0541613	0.697294	0.913961
N6,N6-dimethyllysine	ALT (IU/L)	0.178798	0.195803	0.601813
N6,N6-dimethyllysine	AST (IU/L)	0.114807	0.408433	0.778012
N6,N6-dimethyllysine	GGT (U/L)	0.150133	0.278549	0.683291
N6,N6-dimethyllysine	Alkaline phosphatase (IU/L)	-0.307613	0.0236501	0.237819
N6,N6-dimethyllysine	Total Bilirubin (mg/dL)	0.198345	0.150503	0.544009
N6,N6-dimethyllysine	Albumin (g/dL)	0.0479308	0.730715	0.925648
N6,N6-dimethyllysine	Creatine Kinase (U/L)	0.152089	0.272259	0.678
N6,N6-dimethyllysine	Total cholesterol (mg/dL)	-0.0648445	0.641324	0.892563
N6,N6-dimethyllysine	High Density Lipoprotein (mg/dL)	-0.00267293	0.984696	0.996387
N6,N6-dimethyllysine	Low Density Lipoprotein (mg/dL)	-0.135733	0.327764	0.722468
N6,N6-dimethyllysine	Triglycerides (mg/dL)	-0.0622998	0.654491	0.897755
N6,N6-dimethyllysine	Glucose (mg/dL)	0.0199546	0.886117	0.971831
N6,N6-dimethyllysine	Insulin (mg/dL)	-0.014372	0.917847	0.980396
N6,N6-dimethyllysine	Weight (kg)	0.157168	0.256378	0.663948
N6,N6-dimethyllysine	Body mass index (kg/m2)	-0.0633244	0.649177	0.895744
N6,N6-dimethyllysine	Heart rate (bpm)	-0.221255	0.107871	0.476247
N6,N6-dimethyllysine	Systolic blood pressure (mmHg)	0.057316	0.680583	0.908012
N6,N6-dimethyllysine	Diastolic blood pressure (mmHg)	0.0467193	0.737274	0.927821
N6,N6-dimethyllysine	Waist circumference (cm)	0.260493	0.0571159	0.360867
N6,N6-dimethyllysine	Hip circumference (cm)	0.0502168	0.718391	0.921499
N6,N6-dimethyllysine	Trunk fat mass (kg/m2)	0.00884635	0.949379	0.988136
N6,N6-dimethyllysine	Trunk fat free mass (kg/m2)	0.310194	0.0224457	0.231629
N6,N6-dimethyllysine	Trunk total body water (%)	0.236958	0.0844916	0.429454
N6,N6-dimethyllysine	Left arm fat mass (kg/m2)	-0.0313653	0.821863	0.953795
N6,N6-dimethyllysine	Left arm fat free mass (kg/m2)	0.30423	0.0253109	0.245805
N6,N6-dimethyllysine	Left arm total body water (%)	0.236958	0.0844916	0.429454
N6,N6-dimethyllysine	Right arm fat mass (kg/m2)	-0.0461685	0.740262	0.928813
N6,N6-dimethyllysine	Right arm fat free mass (kg/m2)	0.320216	0.018247	0.208139
N6,N6-dimethyllysine	Right arm total body water (%)	0.236958	0.0844916	0.429454
N6,N6-dimethyllysine	Left leg fat mass (kg/m2)	-0.00442351	0.974675	0.994041
N6,N6-dimethyllysine	Left leg fat free mass (kg/m2)	0.243577	0.0759188	0.409438
N6,N6-dimethyllysine	Left leg total body water (%)	0.236958	0.0844916	0.429454
N6,N6-dimethyllysine	Right leg fat mass (kg/m2)	-0.00324131	0.981442	0.995589
N6,N6-dimethyllysine	Right leg fat free mass (kg/m2)	0.241361	0.0787085	0.415904
N6,N6-dimethyllysine	Right leg total body water (%)	0.236958	0.0844916	0.429454
N6,N6-dimethyllysine	(14 or 15)-methylpalmitate (a17:0 or i17:0)	-0.12834	0.355035	0.742211
N6,N6-dimethyllysine	(16 or 17)-methylstearate (a19:0 or i19:0)	-0.0299219	0.829937	0.956125
N6,N6-dimethyllysine	(2 or 3)-decenoate (10:1n7 or n8)	-0.292701	0.0317251	0.274131
N6,N6-dimethyllysine	(N(1) + N(8))-acetylspermidine	0.0268725	0.847048	0.961049
N6,N6-dimethyllysine	(S)-3-hydroxybutyrylcarnitine	-0.182161	0.187388	0.59153
N6,N6-dimethyllysine	1,2,3-benzenetriol sulfate (2)	-0.224177	0.103181	0.467448
N6,N6-dimethyllysine	1,2-dilinoleoyl-GPC (18:2/18:2)	-0.175453	0.204437	0.611394
N6,N6-dimethyllysine	1,2-dilinoleoyl-GPE (18:2/18:2)*	-0.141823	0.306319	0.705999
N6,N6-dimethyllysine	1,2-dipalmitoyl-GPC (16:0/16:0)	-0.0678102	0.626115	0.886135
N6,N6-dimethyllysine	1,3,7-trimethylurate	-0.23069	0.0932937	0.4478
N6,N6-dimethyllysine	1,3-dimethylurate	-0.143666	0.300011	0.700822
N6,N6-dimethyllysine	1,5-anhydroglucitol (1,5-AG)	0.217153	0.114729	0.488096
N6,N6-dimethyllysine	1,7-dimethylurate	-0.110654	0.425707	0.788559
N6,N6-dimethyllysine	1-(1-enyl-oleoyl)-GPE (P-18:1)*	-0.0854202	0.53912	0.848633
N6,N6-dimethyllysine	1-(1-enyl-palmitoyl)-2-arachidonoyl-GPC (P-16:0/20:4)*	-0.0694111	0.617968	0.882875
N6,N6-dimethyllysine	1-(1-enyl-palmitoyl)-2-arachidonoyl-GPE (P-16:0/20:4)*	-0.228359	0.0967436	0.454724
N6,N6-dimethyllysine	1-(1-enyl-palmitoyl)-2-linoleoyl-GPC (P-16:0/18:2)*	-0.0569087	0.682732	0.90875
N6,N6-dimethyllysine	1-(1-enyl-palmitoyl)-2-linoleoyl-GPE (P-16:0/18:2)*	-0.110349	0.426991	0.789398
N6,N6-dimethyllysine	1-(1-enyl-palmitoyl)-2-oleoyl-GPC (P-16:0/18:1)*	-0.0775681	0.577179	0.865751
N6,N6-dimethyllysine	1-(1-enyl-palmitoyl)-2-oleoyl-GPE (P-16:0/18:1)*	-0.0375453	0.787515	0.943787
N6,N6-dimethyllysine	1-(1-enyl-palmitoyl)-2-palmitoleoyl-GPC (P-16:0/16:1)*	-0.108519	0.434743	0.793984
N6,N6-dimethyllysine	1-(1-enyl-palmitoyl)-2-palmitoyl-GPC (P-16:0/16:0)*	-0.162722	0.239743	0.647932
N6,N6-dimethyllysine	1-(1-enyl-palmitoyl)-GPC (P-16:0)*	-0.0178006	0.898341	0.975241
N6,N6-dimethyllysine	1-(1-enyl-palmitoyl)-GPE (P-16:0)*	-0.201296	0.144402	0.535041
N6,N6-dimethyllysine	1-(1-enyl-stearoyl)-2-arachidonoyl-GPE (P-18:0/20:4)*	-0.119649	0.388815	0.765152
N6,N6-dimethyllysine	1-(1-enyl-stearoyl)-2-linoleoyl-GPE (P-18:0/18:2)*	-0.0123118	0.929591	0.983464
N6,N6-dimethyllysine	1-(1-enyl-stearoyl)-2-oleoyl-GPE (P-18:0/18:1)	-0.0128454	0.926548	0.982632
N6,N6-dimethyllysine	1-(1-enyl-stearoyl)-GPE (P-18:0)*	-0.0407471	0.769871	0.938284
N6,N6-dimethyllysine	1-arachidonoyl-GPC* (20:4)*	-0.00247761	0.985814	0.99661
N6,N6-dimethyllysine	1-arachidonoyl-GPE (20:4n6)*	-0.140842	0.309709	0.708667
N6,N6-dimethyllysine	1-arachidonoyl-GPI* (20:4)*	-0.0745188	0.592283	0.872484
N6,N6-dimethyllysine	1-arachidonylglycerol (20:4)	0.02977	0.830787	0.956403
N6,N6-dimethyllysine	1-carboxyethylisoleucine	-0.00644423	0.963113	0.991378
N6,N6-dimethyllysine	1-carboxyethylleucine	0.0581285	0.676303	0.906356
N6,N6-dimethyllysine	1-carboxyethylphenylalanine	0.0184868	0.894445	0.974156
N6,N6-dimethyllysine	1-carboxyethyltyrosine	-0.034306	0.805473	0.948816
N6,N6-dimethyllysine	1-carboxyethylvaline	0.0258052	0.853054	0.962969
N6,N6-dimethyllysine	1-dihomo-linolenylglycerol (20:3)	-0.16356	0.237296	0.645319
N6,N6-dimethyllysine	1-docosahexaenoylglycerol (22:6)	-0.205413	0.136201	0.52261
N6,N6-dimethyllysine	1-lignoceroyl-GPC (24:0)	0.136766	0.324059	0.719723
N6,N6-dimethyllysine	1-linolenoyl-GPC (18:3)*	-0.00598437	0.965744	0.991951
N6,N6-dimethyllysine	1-linoleoyl-2-arachidonoyl-GPC (18:2/20:4n6)*	-0.202211	0.142548	0.5323
N6,N6-dimethyllysine	1-linoleoyl-2-arachidonoyl-GPE (18:2/20:4)*	-0.0994549	0.474289	0.815757
N6,N6-dimethyllysine	1-linoleoyl-2-linolenoyl-GPC (18:2/18:3)*	-0.0373928	0.788357	0.944053
N6,N6-dimethyllysine	1-linoleoyl-GPC (18:2)	0.00171527	0.990179	0.997685
N6,N6-dimethyllysine	1-linoleoyl-GPE (18:2)*	-0.193368	0.161223	0.559142
N6,N6-dimethyllysine	1-linoleoyl-GPG (18:2)*	-0.0718506	0.605641	0.877989
N6,N6-dimethyllysine	1-linoleoyl-GPI* (18:2)*	-0.0729179	0.600282	0.8758
N6,N6-dimethyllysine	1-linoleoylglycerol (18:2)	0.12186	0.380047	0.759404
N6,N6-dimethyllysine	1-methyl-4-imidazoleacetate	-0.0729941	0.5999	0.875646
N6,N6-dimethyllysine	1-methyl-5-imidazoleacetate	0.0633124	0.649239	0.895744
N6,N6-dimethyllysine	1-methyl-5-imidazolelactate	0.0466933	0.737415	0.927821
N6,N6-dimethyllysine	1-methylhistidine	0.381132	0.0044637	0.0943754
N6,N6-dimethyllysine	1-methylnicotinamide	0.135735	0.327757	0.722458
N6,N6-dimethyllysine	1-methylurate	-0.0232939	0.867219	0.9668
N6,N6-dimethyllysine	1-methylxanthine	0.0280922	0.840195	0.959113
N6,N6-dimethyllysine	1-myristoyl-2-arachidonoyl-GPC (14:0/20:4)*	-0.161654	0.242881	0.650883
N6,N6-dimethyllysine	1-myristoyl-2-palmitoyl-GPC (14:0/16:0)	-0.128645	0.353883	0.741427
N6,N6-dimethyllysine	1-myristoylglycerol (14:0)	0.0363941	0.793885	0.945684
N6,N6-dimethyllysine	1-oleoyl-2-arachidonoyl-GPE (18:1/20:4)*	-0.0531732	0.702558	0.915815
N6,N6-dimethyllysine	1-oleoyl-2-docosahexaenoyl-GPC (18:1/22:6)*	-0.197484	0.152318	0.546589
N6,N6-dimethyllysine	1-oleoyl-2-linoleoyl-GPE (18:1/18:2)*	-0.0751286	0.589248	0.871045
N6,N6-dimethyllysine	1-oleoyl-GPC (18:1)	-0.0597294	0.667899	0.903175
N6,N6-dimethyllysine	1-oleoyl-GPE (18:1)	-0.0940347	0.498823	0.828326
N6,N6-dimethyllysine	1-oleoyl-GPG (18:1)*	-0.025894	0.852554	0.962846
N6,N6-dimethyllysine	1-oleoyl-GPI (18:1)	0.032895	0.813328	0.951122
N6,N6-dimethyllysine	1-oleoyl-GPS (18:1)	0.0551906	0.691826	0.912122
N6,N6-dimethyllysine	1-oleoylglycerol (18:1)	-0.187345	0.17493	0.576467
N6,N6-dimethyllysine	1-palmitoleoyl-2-linolenoyl-GPC (16:1/18:3)*	-0.196389	0.154652	0.550081
N6,N6-dimethyllysine	1-palmitoleoyl-GPC* (16:1)*	-0.170116	0.21876	0.626518
N6,N6-dimethyllysine	1-palmitoleoylglycerol (16:1)*	-0.215963	0.116779	0.49163
N6,N6-dimethyllysine	1-palmitoyl-2-arachidonoyl-GPC (16:0/20:4n6)	-0.248866	0.0695761	0.394009
N6,N6-dimethyllysine	1-palmitoyl-2-arachidonoyl-GPE (16:0/20:4)*	-0.0631599	0.650029	0.896066
N6,N6-dimethyllysine	1-palmitoyl-2-arachidonoyl-GPI (16:0/20:4)*	-0.127501	0.358214	0.744387
N6,N6-dimethyllysine	1-palmitoyl-2-dihomo-linolenoyl-GPC (16:0/20:3n3 or 6)*	-0.076882	0.580562	0.867195
N6,N6-dimethyllysine	1-palmitoyl-2-docosahexaenoyl-GPC (16:0/22:6)	-0.244063	0.075317	0.408126
N6,N6-dimethyllysine	1-palmitoyl-2-docosahexaenoyl-GPE (16:0/22:6)*	-0.073604	0.596848	0.874361
N6,N6-dimethyllysine	1-palmitoyl-2-linoleoyl-GPC (16:0/18:2)	-0.246122	0.0728123	0.402048
N6,N6-dimethyllysine	1-palmitoyl-2-linoleoyl-GPE (16:0/18:2)	-0.0964742	0.487701	0.822654
N6,N6-dimethyllysine	1-palmitoyl-2-linoleoyl-GPI (16:0/18:2)	-0.206709	0.133692	0.518662
N6,N6-dimethyllysine	1-palmitoyl-2-oleoyl-GPC (16:0/18:1)	-0.22409	0.103318	0.467713
N6,N6-dimethyllysine	1-palmitoyl-2-oleoyl-GPE (16:0/18:1)	-0.0734515	0.59761	0.874722
N6,N6-dimethyllysine	1-palmitoyl-2-oleoyl-GPI (16:0/18:1)*	-0.115609	0.405146	0.775927
N6,N6-dimethyllysine	1-palmitoyl-2-palmitoleoyl-GPC (16:0/16:1)*	-0.205489	0.136052	0.522443
N6,N6-dimethyllysine	1-palmitoyl-2-stearoyl-GPC (16:0/18:0)	0.00407852	0.976649	0.994456
N6,N6-dimethyllysine	1-palmitoyl-2-stearoyl-GPE (16:0/18:0)*	0.0356834	0.797824	0.946876
N6,N6-dimethyllysine	1-palmitoyl-GPC (16:0)	-0.0716219	0.606792	0.878447
N6,N6-dimethyllysine	1-palmitoyl-GPE (16:0)	-0.155098	0.262774	0.66981
N6,N6-dimethyllysine	1-palmitoyl-GPG (16:0)*	0.147399	0.287495	0.690507
N6,N6-dimethyllysine	1-palmitoyl-GPI* (16:0)	0.0515723	0.711117	0.918858
N6,N6-dimethyllysine	1-palmitoylglycerol (16:0)	-0.269068	0.0491345	0.336328
N6,N6-dimethyllysine	1-ribosyl-imidazoleacetate*	-0.0180294	0.897042	0.97491
N6,N6-dimethyllysine	1-stearoyl-2-arachidonoyl-GPC (18:0/20:4)	-0.188717	0.171735	0.5724
N6,N6-dimethyllysine	1-stearoyl-2-arachidonoyl-GPE (18:0/20:4)	-0.0944159	0.497076	0.827398
N6,N6-dimethyllysine	1-stearoyl-2-arachidonoyl-GPI (18:0/20:4)	-0.193596	0.160719	0.558425
N6,N6-dimethyllysine	1-stearoyl-2-arachidonoyl-GPS (18:0/20:4)	-0.062936	0.65119	0.896555
N6,N6-dimethyllysine	1-stearoyl-2-docosahexaenoyl-GPC (18:0/22:6)	-0.203049	0.140865	0.529826
N6,N6-dimethyllysine	1-stearoyl-2-docosahexaenoyl-GPE (18:0/22:6)*	-0.110044	0.428278	0.790227
N6,N6-dimethyllysine	1-stearoyl-2-linoleoyl-GPC (18:0/18:2)*	-0.238574	0.0823309	0.424435
N6,N6-dimethyllysine	1-stearoyl-2-linoleoyl-GPE (18:0/18:2)*	-0.130475	0.347022	0.736516
N6,N6-dimethyllysine	1-stearoyl-2-linoleoyl-GPI (18:0/18:2)	-0.186125	0.177806	0.580117
N6,N6-dimethyllysine	1-stearoyl-2-oleoyl-GPC (18:0/18:1)	-0.163255	0.238184	0.646201
N6,N6-dimethyllysine	1-stearoyl-2-oleoyl-GPE (18:0/18:1)	-0.0491328	0.724226	0.923527
N6,N6-dimethyllysine	1-stearoyl-2-oleoyl-GPI (18:0/18:1)*	-0.0992948	0.475005	0.81611
N6,N6-dimethyllysine	1-stearoyl-2-oleoyl-GPS (18:0/18:1)	-0.157004	0.256882	0.664259
N6,N6-dimethyllysine	1-stearoyl-GPC (18:0)	-0.0862588	0.535129	0.846706
N6,N6-dimethyllysine	1-stearoyl-GPE (18:0)	-0.142824	0.30288	0.703117
N6,N6-dimethyllysine	1-stearoyl-GPG (18:0)	0.0135318	0.922635	0.981675
N6,N6-dimethyllysine	1-stearoyl-GPI (18:0)	-0.0219173	0.875002	0.968815
N6,N6-dimethyllysine	10-heptadecenoate (17:1n7)	-0.259539	0.0580654	0.363501
N6,N6-dimethyllysine	10-nonadecenoate (19:1n9)	-0.216314	0.116172	0.490557
N6,N6-dimethyllysine	10-undecenoate (11:1n1)	-0.0998285	0.472623	0.81504
N6,N6-dimethyllysine	11-ketoetiocholanolone glucuronide	0.125353	0.366436	0.750253
N6,N6-dimethyllysine	11beta-hydroxyandrosterone glucuronide	0.205489	0.136052	0.522443
N6,N6-dimethyllysine	11beta-hydroxyetiocholanolone glucuronide*	0.0421487	0.762183	0.935828
N6,N6-dimethyllysine	12,13-DiHOME	0.192544	0.16305	0.561756
N6,N6-dimethyllysine	12-HETE	-0.102759	0.459657	0.808105
N6,N6-dimethyllysine	13-HODE + 9-HODE	-0.318696	0.0188371	0.211576
N6,N6-dimethyllysine	16a-hydroxy DHEA 3-sulfate	-0.0454736	0.744037	0.929989
N6,N6-dimethyllysine	17alpha-hydroxypregnanolone glucuronide	-0.0307428	0.825343	0.954871
N6,N6-dimethyllysine	17alpha-hydroxypregnenolone 3-sulfate	0.031811	0.819374	0.953182
N6,N6-dimethyllysine	2'-deoxyuridine	-0.00811893	0.953536	0.988995
N6,N6-dimethyllysine	2'-O-methyluridine	0.0731466	0.599136	0.875351
N6,N6-dimethyllysine	2,3-dihydroxy-2-methylbutyrate	0.0136843	0.921766	0.981451
N6,N6-dimethyllysine	2,3-dihydroxy-5-methylthio-4-pentenoate (DMTPA)*	0.190623	0.167368	0.566893
N6,N6-dimethyllysine	2,3-dihydroxyisovalerate	-0.0984369	0.478847	0.81814
N6,N6-dimethyllysine	2,4-di-tert-butylphenol	-0.209758	0.127928	0.509895
N6,N6-dimethyllysine	2,6-dihydroxybenzoic acid	-0.122775	0.376453	0.756869
N6,N6-dimethyllysine	2-acetamidophenol sulfate	-0.0317636	0.819639	0.953205
N6,N6-dimethyllysine	2-aminoadipate	0.0939585	0.499172	0.82848
N6,N6-dimethyllysine	2-aminobutyrate	-0.00125786	0.992798	0.998247
N6,N6-dimethyllysine	2-aminoheptanoate	-0.0521822	0.707852	0.917733
N6,N6-dimethyllysine	2-aminooctanoate	0.0225272	0.871552	0.967877
N6,N6-dimethyllysine	2-aminophenol sulfate	0.0686488	0.621842	0.884405
N6,N6-dimethyllysine	2-arachidonoylglycerol (20:4)	0.0489084	0.725436	0.92392
N6,N6-dimethyllysine	2-hydroxy-3-methylvalerate	0.0920526	0.507955	0.83318
N6,N6-dimethyllysine	2-hydroxy-4-(methylthio)butanoic acid	0.148161	0.284982	0.688444
N6,N6-dimethyllysine	2-hydroxyarachidate*	0.0406709	0.77029	0.938431
N6,N6-dimethyllysine	2-hydroxybehenate	0.0516486	0.710708	0.918743
N6,N6-dimethyllysine	2-hydroxybutyrate/2-hydroxyisobutyrate	-0.0884696	0.524676	0.841477
N6,N6-dimethyllysine	2-hydroxydecanoate	0.135658	0.328031	0.722589
N6,N6-dimethyllysine	2-hydroxyglutarate	-0.107604	0.438648	0.796237
N6,N6-dimethyllysine	2-hydroxyhippurate (salicylurate)	0.173394	0.209881	0.617375
N6,N6-dimethyllysine	2-hydroxylaurate	0.0824471	0.553386	0.855279
N6,N6-dimethyllysine	2-hydroxynervonate*	0.060263	0.665107	0.90207
N6,N6-dimethyllysine	2-hydroxyoctanoate	-0.0278635	0.841479	0.959485
N6,N6-dimethyllysine	2-hydroxypalmitate	0.0549266	0.693227	0.912544
N6,N6-dimethyllysine	2-hydroxyphenylacetate	-0.0118544	0.932201	0.984062
N6,N6-dimethyllysine	2-hydroxyphytanate*	-0.012388	0.929156	0.983366
N6,N6-dimethyllysine	2-hydroxysebacate	-0.0170127	0.902819	0.976465
N6,N6-dimethyllysine	2-hydroxystearate	0.107986	0.437019	0.795459
N6,N6-dimethyllysine	2-isopropylmalate	-0.0508139	0.715184	0.920243
N6,N6-dimethyllysine	2-keto-3-deoxy-gluconate	0.29758	0.0288626	0.261983
N6,N6-dimethyllysine	2-ketocaprylate	0.0129979	0.925678	0.982397
N6,N6-dimethyllysine	2-linoleoylglycerol (18:2)	0.051802	0.709887	0.918455
N6,N6-dimethyllysine	2-methoxyhydroquinone sulfate (1)	0.1555	0.261525	0.668668
N6,N6-dimethyllysine	2-methoxyhydroquinone sulfate (2)	0.190487	0.167678	0.56736
N6,N6-dimethyllysine	2-methoxyresorcinol sulfate	-0.179355	0.194391	0.600126
N6,N6-dimethyllysine	2-methylbutyrylcarnitine (C5)	0.249857	0.0684361	0.391138
N6,N6-dimethyllysine	2-methylserine	-0.133359	0.336374	0.729151
N6,N6-dimethyllysine	2-naphthol sulfate	0.122394	0.377948	0.757862
N6,N6-dimethyllysine	2-O-methylascorbic acid	0.0421955	0.761926	0.935693
N6,N6-dimethyllysine	2-oleoylglycerol (18:1)	-0.286679	0.0355802	0.289254
N6,N6-dimethyllysine	2-oxoarginine*	0.178959	0.195393	0.601282
N6,N6-dimethyllysine	2-palmitoleoyl-GPC* (16:1)*	-0.103716	0.455462	0.805872
N6,N6-dimethyllysine	2-palmitoyl-GPC* (16:0)*	-0.0490566	0.724637	0.923657
N6,N6-dimethyllysine	2-piperidinone	0.0919764	0.508308	0.833327
N6,N6-dimethyllysine	2-stearoyl-GPE (18:0)*	-0.042348	0.761091	0.935423
N6,N6-dimethyllysine	21-hydroxypregnenolone disulfate	0.0406709	0.77029	0.938431
N6,N6-dimethyllysine	21-hydroxypregnenolone monosulfate (1)	-0.0361053	0.795485	0.946126
N6,N6-dimethyllysine	2R,3R-dihydroxybutyrate	-0.0389937	0.779519	0.941242
N6,N6-dimethyllysine	3,4-dihydroxybutyrate	-0.0142176	0.918726	0.980615
N6,N6-dimethyllysine	3,5-dichloro-2,6-dihydroxybenzoic acid	-0.107528	0.438975	0.79644
N6,N6-dimethyllysine	3,7-dimethylurate	0.103203	0.457708	0.807104
N6,N6-dimethyllysine	3-(3-amino-3-carboxypropyl)uridine*	0.349038	0.00968747	0.14754
N6,N6-dimethyllysine	3-(3-hydroxyphenyl)propionate	-0.0188118	0.8926	0.973699
N6,N6-dimethyllysine	3-(3-hydroxyphenyl)propionate sulfate	0.0326346	0.814779	0.951651
N6,N6-dimethyllysine	3-(4-hydroxyphenyl)lactate (HPLA)	0.0858776	0.536941	0.847478
N6,N6-dimethyllysine	3-acetylphenol sulfate	0.0267057	0.847987	0.961457
N6,N6-dimethyllysine	3-amino-2-piperidone	0.455308	0.000541471	0.0240313
N6,N6-dimethyllysine	3-aminoisobutyrate	0.274023	0.044953	0.322915
N6,N6-dimethyllysine	3-bromo-5-chloro-2,6-dihydroxybenzoic acid*	-0.162417	0.240637	0.648731
N6,N6-dimethyllysine	3-carboxy-4-methyl-5-pentyl-2-furanpropionate (3-CMPFP)	0.0381551	0.784145	0.942688
N6,N6-dimethyllysine	3-carboxy-4-methyl-5-propyl-2-furanpropanoate (CMPF)	-0.0785592	0.572308	0.863725
N6,N6-dimethyllysine	3-decenoylcarnitine	-0.0300084	0.829452	0.956016
N6,N6-dimethyllysine	3-ethylcatechol sulfate (1)	-0.0621258	0.655396	0.898104
N6,N6-dimethyllysine	3-formylindole	-0.0694873	0.617581	0.882746
N6,N6-dimethyllysine	3-hydroxy-2-ethylpropionate	0.0264151	0.849621	0.961876
N6,N6-dimethyllysine	3-hydroxy-2-methylpyridine sulfate	0.26194	0.0557	0.356739
N6,N6-dimethyllysine	3-hydroxy-3-methylglutarate	-0.0398323	0.7749	0.939823
N6,N6-dimethyllysine	3-hydroxyadipate	-0.0467112	0.737318	0.927821
N6,N6-dimethyllysine	3-hydroxybutyrate (BHBA)	-0.111111	0.423785	0.787412
N6,N6-dimethyllysine	3-hydroxybutyroylglycine	0.00514619	0.970539	0.993103
N6,N6-dimethyllysine	3-hydroxydecanoate	-0.155022	0.263012	0.670009
N6,N6-dimethyllysine	3-hydroxydecanoylcarnitine	-0.0277873	0.841907	0.959631
N6,N6-dimethyllysine	3-hydroxydodecanedioate*	-0.154501	0.264639	0.671317
N6,N6-dimethyllysine	3-hydroxyhexanoate	-0.131313	0.343905	0.73422
N6,N6-dimethyllysine	3-hydroxyhexanoylcarnitine (1)	0.117898	0.395845	0.769683
N6,N6-dimethyllysine	3-hydroxyhippurate	-0.0116257	0.933506	0.98447
N6,N6-dimethyllysine	3-hydroxyhippurate sulfate	-0.0697941	0.616025	0.882063
N6,N6-dimethyllysine	3-hydroxyisobutyrate	0.0110158	0.936987	0.985277
N6,N6-dimethyllysine	3-hydroxylaurate	-0.241243	0.0788597	0.416109
N6,N6-dimethyllysine	3-hydroxyoctanoate	-0.0573661	0.680318	0.907836
N6,N6-dimethyllysine	3-hydroxyoctanoylcarnitine (1)	-0.0343434	0.805265	0.948659
N6,N6-dimethyllysine	3-hydroxyoctanoylcarnitine (2)	-0.0919764	0.508308	0.833327
N6,N6-dimethyllysine	3-hydroxyoleoylcarnitine	-0.12721	0.359323	0.745344
N6,N6-dimethyllysine	3-hydroxypyridine sulfate	0.174004	0.208258	0.615542
N6,N6-dimethyllysine	3-hydroxystachydrine*	-0.0795806	0.567308	0.86151
N6,N6-dimethyllysine	3-indoleglyoxylic acid	0.136726	0.324204	0.719765
N6,N6-dimethyllysine	3-indoxyl sulfate	0.131084	0.344753	0.734899
N6,N6-dimethyllysine	3-methoxycatechol sulfate (1)	-0.203659	0.13965	0.527864
N6,N6-dimethyllysine	3-methoxycatechol sulfate (2)	0.108977	0.432797	0.792986
N6,N6-dimethyllysine	3-methoxytyramine sulfate	0.0235008	0.86605	0.966506
N6,N6-dimethyllysine	3-methoxytyrosine	0.00377358	0.978395	0.994868
N6,N6-dimethyllysine	3-methyl catechol sulfate (1)	-0.112026	0.419955	0.785076
N6,N6-dimethyllysine	3-methyl-2-oxobutyrate	0.0229083	0.869398	0.967338
N6,N6-dimethyllysine	3-methyl-2-oxovalerate	0.138784	0.316904	0.714134
N6,N6-dimethyllysine	3-methyladipate	0.0973405	0.483783	0.820668
N6,N6-dimethyllysine	3-methylcytidine	-0.0567192	0.683733	0.909161
N6,N6-dimethyllysine	3-methylglutaconate	0.123232	0.374664	0.755605
N6,N6-dimethyllysine	3-methylglutarylcarnitine (2)	0.0797789	0.56634	0.861077
N6,N6-dimethyllysine	3-methylhistidine	0.0678864	0.625726	0.885924
N6,N6-dimethyllysine	3-methylxanthine	0.123004	0.375558	0.756297
N6,N6-dimethyllysine	3-phenylpropionate (hydrocinnamate)	-0.00415476	0.976213	0.994368
N6,N6-dimethyllysine	3-phosphoglycerate	0.196874	0.153614	0.548544
N6,N6-dimethyllysine	3-sulfo-L-alanine	0.216661	0.115574	0.489553
N6,N6-dimethyllysine	3-ureidopropionate	0.40446	0.00241832	0.064758
N6,N6-dimethyllysine	3b-hydroxy-5-cholenoic acid	0.0927913	0.504541	0.831509
N6,N6-dimethyllysine	3beta,7alpha-dihydroxy-5-cholestenoate	0.10951	0.430534	0.791717
N6,N6-dimethyllysine	3beta-hydroxy-5-cholestenoate	0.0797789	0.56634	0.861077
N6,N6-dimethyllysine	4-acetamidobutanoate	-0.161349	0.243783	0.651693
N6,N6-dimethyllysine	4-acetylcatechol sulfate (1)	-0.0356462	0.79803	0.946876
N6,N6-dimethyllysine	4-acetylphenyl sulfate	0.164473	0.234651	0.64261
N6,N6-dimethyllysine	4-allylcatechol sulfate	-0.178731	0.195974	0.60203
N6,N6-dimethyllysine	4-allylphenol sulfate	-0.146712	0.28977	0.692393
N6,N6-dimethyllysine	4-chlorobenzoic acid	-0.105622	0.447177	0.801104
N6,N6-dimethyllysine	4-cholesten-3-one	-0.196417	0.154591	0.549909
N6,N6-dimethyllysine	4-ethylcatechol sulfate	-0.0365542	0.792998	0.945356
N6,N6-dimethyllysine	4-ethylphenyl sulfate	0.027025	0.846191	0.96083
N6,N6-dimethyllysine	4-guanidinobutanoate	0.234323	0.0881086	0.436887
N6,N6-dimethyllysine	4-hydroxy-2-oxoglutaric acid	-0.273185	0.0456394	0.325013
N6,N6-dimethyllysine	4-hydroxychlorothalonil	-0.0810749	0.56003	0.858195
N6,N6-dimethyllysine	4-hydroxycoumarin	-0.0486363	0.726904	0.924414
N6,N6-dimethyllysine	4-hydroxyglutamate	0.00819516	0.9531	0.988939
N6,N6-dimethyllysine	4-hydroxyhippurate	-0.0386888	0.781201	0.941817
N6,N6-dimethyllysine	4-hydroxyphenylacetate	-0.213002	0.122003	0.500222
N6,N6-dimethyllysine	4-hydroxyphenylacetylglutamine	-0.120497	0.385439	0.762951
N6,N6-dimethyllysine	4-hydroxyphenylpyruvate	-0.177435	0.19929	0.605694
N6,N6-dimethyllysine	4-imidazoleacetate	0.0419748	0.763135	0.936076
N6,N6-dimethyllysine	4-methoxyphenol sulfate	-0.175219	0.205051	0.612099
N6,N6-dimethyllysine	4-methyl-2-oxopentanoate	0.0904517	0.515393	0.836953
N6,N6-dimethyllysine	4-methylcatechol sulfate	0.04494	0.746941	0.930905
N6,N6-dimethyllysine	4-methylguaiacol sulfate	0.0456389	0.743139	0.929743
N6,N6-dimethyllysine	4-methylhexanoylglutamine	0.0547736	0.694039	0.912804
N6,N6-dimethyllysine	4-methylnonanoylcarnitine	0.195992	0.155503	0.551249
N6,N6-dimethyllysine	4-oxo-retinoic acid	0.1413	0.308124	0.707389
N6,N6-dimethyllysine	4-vinylcatechol sulfate	0.0952544	0.493245	0.825407
N6,N6-dimethyllysine	4-vinylphenol sulfate	-0.0101772	0.941775	0.986277
N6,N6-dimethyllysine	5,6-dihydrothymine	0.0903755	0.515748	0.837107
N6,N6-dimethyllysine	5,6-dihydrouracil	0.112788	0.416778	0.78297
N6,N6-dimethyllysine	5,6-dihydrouridine	0.273185	0.0456394	0.325013
N6,N6-dimethyllysine	5-(galactosylhydroxy)-L-lysine	-0.166423	0.229074	0.637264
N6,N6-dimethyllysine	5-acetylamino-6-amino-3-methyluracil	-0.104174	0.453466	0.804781
N6,N6-dimethyllysine	5-acetylamino-6-formylamino-3-methyluracil	-0.280633	0.0398332	0.305159
N6,N6-dimethyllysine	5-dodecenoate (12:1n7)	-0.286983	0.0353766	0.288435
N6,N6-dimethyllysine	5-dodecenoylcarnitine (C12:1)	-0.175453	0.204437	0.611394
N6,N6-dimethyllysine	5-hydroxyhexanoate	-0.223719	0.103905	0.468868
N6,N6-dimethyllysine	5-hydroxyindole sulfate	0.165529	0.23162	0.639597
N6,N6-dimethyllysine	5-hydroxylysine	-0.140461	0.311033	0.709687
N6,N6-dimethyllysine	5-methylthioadenosine (MTA)	0.198704	0.149751	0.542944
N6,N6-dimethyllysine	5-methyluridine (ribothymidine)	0.201677	0.143628	0.533895
N6,N6-dimethyllysine	5-oxoproline	0.15304	0.269239	0.675302
N6,N6-dimethyllysine	5alpha-androstan-3alpha,17alpha-diol monosulfate	-0.0657499	0.636664	0.890584
N6,N6-dimethyllysine	5alpha-androstan-3alpha,17beta-diol 17-glucuronide	-0.0176084	0.899434	0.975554
N6,N6-dimethyllysine	5alpha-androstan-3alpha,17beta-diol disulfate	0.145438	0.294026	0.696062
N6,N6-dimethyllysine	5alpha-androstan-3alpha,17beta-diol monosulfate (1)	-0.299867	0.027597	0.256526
N6,N6-dimethyllysine	5alpha-androstan-3alpha,17beta-diol monosulfate (2)	0.189314	0.17036	0.570861
N6,N6-dimethyllysine	5alpha-androstan-3beta,17alpha-diol disulfate	0.0292363	0.833777	0.957137
N6,N6-dimethyllysine	5alpha-androstan-3beta,17beta-diol disulfate	-0.0412807	0.766941	0.937265
N6,N6-dimethyllysine	5alpha-androstan-3beta,17beta-diol monosulfate (2)	-0.281668	0.0390766	0.30253
N6,N6-dimethyllysine	5alpha-pregnan-3beta,20alpha-diol disulfate	0.0323613	0.816303	0.952106
N6,N6-dimethyllysine	5alpha-pregnan-3beta,20alpha-diol monosulfate (2)	-0.073604	0.596848	0.874361
N6,N6-dimethyllysine	5alpha-pregnan-3beta,20beta-diol monosulfate (1)	-0.0969316	0.48563	0.821586
N6,N6-dimethyllysine	5alpha-pregnan-diol disulfate	-0.0550046	0.692813	0.912424
N6,N6-dimethyllysine	6-bromotryptophan	-0.0497427	0.720941	0.922415
N6,N6-dimethyllysine	6-hydroxyindole sulfate	0.139928	0.312893	0.711118
N6,N6-dimethyllysine	6-oxopiperidine-2-carboxylate	0.116981	0.399555	0.772126
N6,N6-dimethyllysine	7-HOCA	-0.0730703	0.599518	0.875467
N6,N6-dimethyllysine	7-dehydrocholesterol	-0.159657	0.248829	0.656722
N6,N6-dimethyllysine	7-ketodeoxycholate	0.0963145	0.488425	0.823081
N6,N6-dimethyllysine	7-methylguanine	0.193444	0.161055	0.558907
N6,N6-dimethyllysine	7-methylurate	0.255331	0.0624049	0.375566
N6,N6-dimethyllysine	7-methylxanthine	0.142519	0.303925	0.703908
N6,N6-dimethyllysine	8-methoxykynurenate	-0.0253498	0.85562	0.963561
N6,N6-dimethyllysine	9,10-DiHOME	0.0561464	0.686761	0.910198
N6,N6-dimethyllysine	9-hydroxystearate	-0.144006	0.298856	0.699941
N6,N6-dimethyllysine	acetoacetate	0.0767808	0.581061	0.867556
N6,N6-dimethyllysine	acetylcarnitine (C2)	-0.0574423	0.679916	0.907677
N6,N6-dimethyllysine	acisoga	0.0594244	0.669497	0.903827
N6,N6-dimethyllysine	aconitate [cis or trans]	0.169659	0.22002	0.627881
N6,N6-dimethyllysine	adenine	0.10364	0.455796	0.806027
N6,N6-dimethyllysine	adenosine 3',5'-cyclic monophosphate (cAMP)	0.132082	0.341061	0.732354
N6,N6-dimethyllysine	AMP	-0.136421	0.325295	0.720523
N6,N6-dimethyllysine	adipoylcarnitine (C6-DC)	-0.105249	0.448792	0.802128
N6,N6-dimethyllysine	adrenate (22:4n6)	-0.148771	0.282982	0.686906
N6,N6-dimethyllysine	alanine	0.0200877	0.885363	0.97157
N6,N6-dimethyllysine	allantoin	0.211435	0.124838	0.504814
N6,N6-dimethyllysine	alpha-CMBHC glucuronide	-0.0902209	0.516469	0.83748
N6,N6-dimethyllysine	alpha-hydroxycaproate	0.0829823	0.550805	0.854083
N6,N6-dimethyllysine	alpha-hydroxyisocaproate	0.0728416	0.600664	0.875938
N6,N6-dimethyllysine	alpha-hydroxyisovalerate	-0.00194397	0.988869	0.997447
N6,N6-dimethyllysine	alpha-ketobutyrate	-0.209774	0.127898	0.509895
N6,N6-dimethyllysine	alpha-ketoglutaramate*	0.0898418	0.51824	0.838458
N6,N6-dimethyllysine	alpha-ketoglutarate	-0.0184868	0.894445	0.974156
N6,N6-dimethyllysine	alpha-tocopherol	-0.19596	0.155573	0.551249
N6,N6-dimethyllysine	andro steroid monosulfate C19H28O6S (1)*	-0.0722318	0.603725	0.877248
N6,N6-dimethyllysine	androstenediol (3alpha, 17alpha) monosulfate (2)	-0.0416619	0.76485	0.936613
N6,N6-dimethyllysine	androstenediol (3alpha, 17alpha) monosulfate (3)	-0.125214	0.366971	0.750507
N6,N6-dimethyllysine	androstenediol (3beta,17beta) disulfate (1)	-0.0291595	0.834207	0.957278
N6,N6-dimethyllysine	androstenediol (3beta,17beta) disulfate (2)	0.0644559	0.643328	0.893332
N6,N6-dimethyllysine	androstenediol (3beta,17beta) monosulfate (1)	-0.0742138	0.593803	0.873126
N6,N6-dimethyllysine	androstenediol (3beta,17beta) monosulfate (2)	-0.180553	0.191379	0.596268
N6,N6-dimethyllysine	androsterone glucuronide	-0.073604	0.596848	0.874361
N6,N6-dimethyllysine	androsterone sulfate	-0.228969	0.0958315	0.452876
N6,N6-dimethyllysine	anthranilate	0.0630837	0.650424	0.896228
N6,N6-dimethyllysine	arabitol/xylitol	0.0797789	0.56634	0.861077
N6,N6-dimethyllysine	arabonate/xylonate	-3.8117e-05	0.999782	0.999808
N6,N6-dimethyllysine	arachidate (20:0)	0.125748	0.364916	0.749211
N6,N6-dimethyllysine	arachidonate (20:4n6)	-0.171184	0.215841	0.623712
N6,N6-dimethyllysine	arachidonoylcarnitine (C20:4)	0.259005	0.0586019	0.364969
N6,N6-dimethyllysine	arachidonoylcholine	0.158083	0.253585	0.661249
N6,N6-dimethyllysine	arachidoylcarnitine (C20)*	-0.100038	0.471689	0.814607
N6,N6-dimethyllysine	argininate*	0.178807	0.195781	0.601766
N6,N6-dimethyllysine	arginine	0.124452	0.369919	0.752569
N6,N6-dimethyllysine	ascorbic acid 2-sulfate	0.0956356	0.491509	0.824623
N6,N6-dimethyllysine	ascorbic acid 3-sulfate*	0.224547	0.102597	0.466279
N6,N6-dimethyllysine	asparagine	0.226911	0.0989367	0.459006
N6,N6-dimethyllysine	aspartate	0.187116	0.175466	0.577193
N6,N6-dimethyllysine	behenate (22:0)*	0.173699	0.209068	0.61643
N6,N6-dimethyllysine	behenoyl dihydrosphingomyelin (d18:0/22:0)*	-0.148313	0.284481	0.688081
N6,N6-dimethyllysine	behenoyl sphingomyelin (d18:1/22:0)*	0.00926244	0.947001	0.987501
N6,N6-dimethyllysine	behenoylcarnitine (C22)*	-0.0987419	0.477479	0.81741
N6,N6-dimethyllysine	benzoate	-0.0263389	0.85005	0.962027
N6,N6-dimethyllysine	beta-alanine	-0.0613303	0.659536	0.899803
N6,N6-dimethyllysine	beta-citrylglutamate	-0.0171908	0.901807	0.976096
N6,N6-dimethyllysine	beta-cryptoxanthin	-0.233924	0.0886669	0.437934
N6,N6-dimethyllysine	beta-hydroxyisovalerate	0.0181056	0.896609	0.974779
N6,N6-dimethyllysine	beta-hydroxyisovaleroylcarnitine	-0.0850391	0.540939	0.849446
N6,N6-dimethyllysine	beta-sitosterol	-0.0404576	0.771462	0.938796
N6,N6-dimethyllysine	betaine	0.0524871	0.706222	0.917132
N6,N6-dimethyllysine	bilirubin (E,E)*	-0.0560701	0.687165	0.910365
N6,N6-dimethyllysine	bilirubin (E,Z or Z,E)*	-0.110273	0.427313	0.789636
N6,N6-dimethyllysine	bilirubin	0.0769583	0.580185	0.867061
N6,N6-dimethyllysine	bilirubin degradation product, C16H18N2O5 (1)	0.0518941	0.709394	0.918342
N6,N6-dimethyllysine	bilirubin degradation product, C16H18N2O5 (2)	0.0346484	0.80357	0.948222
N6,N6-dimethyllysine	bilirubin degradation product, C16H18N2O5 (3)	-0.00598437	0.965744	0.991951
N6,N6-dimethyllysine	bilirubin degradation product, C16H18N2O5 (4)	0.0639985	0.64569	0.894275
N6,N6-dimethyllysine	bilirubin degradation product, C17H18N2O4 (1)	0.0677339	0.626504	0.886184
N6,N6-dimethyllysine	bilirubin degradation product, C17H18N2O4 (2)	0.0946446	0.49603	0.826845
N6,N6-dimethyllysine	bilirubin degradation product, C17H18N2O4 (3)	0.103411	0.456796	0.806578
N6,N6-dimethyllysine	bilirubin degradation product, C17H20N2O5 (1)	0.102039	0.462823	0.8098
N6,N6-dimethyllysine	bilirubin degradation product, C17H20N2O5 (2)	0.102725	0.459804	0.808105
N6,N6-dimethyllysine	biliverdin	0.19413	0.159546	0.556908
N6,N6-dimethyllysine	branched chain 14:0 dicarboxylic acid	-0.089121	0.521616	0.840106
N6,N6-dimethyllysine	branched-chain fatty acid 18:0 (2)	0.0119434	0.931693	0.983944
N6,N6-dimethyllysine	branched-chain, straight-chain, or cyclopropyl 10:1 fatty acid (1)*	-0.164856	0.233549	0.641566
N6,N6-dimethyllysine	branched-chain, straight-chain, or cyclopropyl 12:1 fatty acid*	-0.2494	0.0689604	0.39234
N6,N6-dimethyllysine	butyrate/isobutyrate (4:0)	0.0480656	0.729987	0.925402
N6,N6-dimethyllysine	butyrylcarnitine (C4)	0.197713	0.151834	0.545985
N6,N6-dimethyllysine	C-glycosyltryptophan	0.150905	0.276054	0.681271
N6,N6-dimethyllysine	caffeine	-0.213036	0.121942	0.500041
N6,N6-dimethyllysine	campesterol	-0.111948	0.420279	0.785255
N6,N6-dimethyllysine	caprate (10:0)	-0.0745188	0.592283	0.872484
N6,N6-dimethyllysine	caproate (6:0)	-0.104555	0.451806	0.803846
N6,N6-dimethyllysine	caprylate (8:0)	-0.0466171	0.737828	0.927949
N6,N6-dimethyllysine	carboxyethyl-GABA	0.0285496	0.837628	0.958325
N6,N6-dimethyllysine	carnitine	0.0977702	0.481845	0.81971
N6,N6-dimethyllysine	carotene diol (1)	-0.213265	0.121533	0.49939
N6,N6-dimethyllysine	carotene diol (2)	0.00865256	0.950486	0.988392
N6,N6-dimethyllysine	carotene diol (3)	-0.0712407	0.608713	0.879227
N6,N6-dimethyllysine	catechol sulfate	0.0837431	0.547145	0.852132
N6,N6-dimethyllysine	ceramide (d16:1/24:1, d18:1/22:1)*	-0.166076	0.23006	0.638046
N6,N6-dimethyllysine	ceramide (d18:1/14:0, d16:1/16:0)*	-0.113093	0.415511	0.782271
N6,N6-dimethyllysine	ceramide (d18:1/17:0, d17:1/18:0)*	-0.139546	0.314227	0.712136
N6,N6-dimethyllysine	ceramide (d18:1/20:0, d16:1/22:0, d20:1/18:0)*	-0.127578	0.357924	0.744204
N6,N6-dimethyllysine	ceramide (d18:2/24:1, d18:1/24:2)*	-0.266324	0.0515835	0.344005
N6,N6-dimethyllysine	cerotoylcarnitine (C26)*	-0.0954831	0.492203	0.824939
N6,N6-dimethyllysine	chenodeoxycholate	0.196226	0.155001	0.550556
N6,N6-dimethyllysine	cholate	-0.0534019	0.701339	0.915363
N6,N6-dimethyllysine	cholesterol	-0.180103	0.192507	0.597662
N6,N6-dimethyllysine	cholesterol sulfate	0.0837431	0.547145	0.852132
N6,N6-dimethyllysine	cholic acid glucuronide	0.144114	0.298488	0.699607
N6,N6-dimethyllysine	choline	0.157614	0.255015	0.662471
N6,N6-dimethyllysine	phosphocholine	-0.25161	0.0664556	0.386225
N6,N6-dimethyllysine	cinnamoylglycine	0.0210546	0.879884	0.97017
N6,N6-dimethyllysine	cis-3,4-methyleneheptanoate	0.141743	0.306594	0.706227
N6,N6-dimethyllysine	cis-3,4-methyleneheptanoylcarnitine	0.172098	0.213361	0.62121
N6,N6-dimethyllysine	cis-4-decenoate (10:1n6)*	-0.0823709	0.553754	0.855394
N6,N6-dimethyllysine	cis-4-decenoylcarnitine (C10:1)	-0.00758529	0.956587	0.989694
N6,N6-dimethyllysine	citrate	0.147627	0.28674	0.689916
N6,N6-dimethyllysine	citrulline	0.210749	0.126095	0.506962
N6,N6-dimethyllysine	corticosterone	0.0129929	0.925707	0.982417
N6,N6-dimethyllysine	cortisol	0.0087288	0.95005	0.988292
N6,N6-dimethyllysine	cortisone	0.0476844	0.732048	0.926031
N6,N6-dimethyllysine	cortolone glucuronide (1)	0.165923	0.230495	0.638494
N6,N6-dimethyllysine	creatine	0.0354869	0.798914	0.947128
N6,N6-dimethyllysine	creatinine	0.32327	0.0171085	0.201422
N6,N6-dimethyllysine	cyclo(leu-pro)	0.0017171	0.990168	0.997685
N6,N6-dimethyllysine	cys-gly, oxidized	0.307795	0.0235635	0.237332
N6,N6-dimethyllysine	cystathionine	0.0276348	0.842763	0.95993
N6,N6-dimethyllysine	cysteine	0.0431103	0.756921	0.934203
N6,N6-dimethyllysine	cysteine s-sulfate	0.0988374	0.477051	0.817145
N6,N6-dimethyllysine	cysteine sulfinic acid	0.306765	0.0240575	0.239787
N6,N6-dimethyllysine	cysteine-glutathione disulfide	0.172556	0.212128	0.619838
N6,N6-dimethyllysine	cysteinylglycine	0.0961692	0.489084	0.823412
N6,N6-dimethyllysine	cysteinylglycine disulfide*	0.398513	0.00283902	0.0717447
N6,N6-dimethyllysine	cystine	0.263579	0.0541308	0.351914
N6,N6-dimethyllysine	cytidine	0.0285496	0.837628	0.958325
N6,N6-dimethyllysine	cytosine	-0.0183718	0.895097	0.974456
N6,N6-dimethyllysine	decadienedioic acid (C10:2-DC)	-0.0818372	0.556334	0.856578
N6,N6-dimethyllysine	decanoylcarnitine (C10)	0.0861826	0.535491	0.8469
N6,N6-dimethyllysine	dehydroepiandrosterone sulfate (DHEA-S)	-0.0236707	0.865091	0.966162
N6,N6-dimethyllysine	deoxycarnitine	0.20831	0.130642	0.513974
N6,N6-dimethyllysine	deoxycholate	-0.0369947	0.79056	0.944791
N6,N6-dimethyllysine	deoxycholic acid 12-sulfate*	-0.00430755	0.975339	0.994184
N6,N6-dimethyllysine	deoxycholic acid glucuronide	0.0684963	0.622618	0.884716
N6,N6-dimethyllysine	diacylglycerol (14:0/18:1, 16:0/16:1) [1]*	-0.0853864	0.539281	0.848795
N6,N6-dimethyllysine	diacylglycerol (14:0/18:1, 16:0/16:1) [2]*	0.0167608	0.904252	0.976836
N6,N6-dimethyllysine	diacylglycerol (16:1/18:2 [2], 16:0/18:3 [1])*	-0.0566038	0.684343	0.90931
N6,N6-dimethyllysine	dihomolinoleate (20:2n6)	-0.242615	0.0771202	0.412203
N6,N6-dimethyllysine	dihomolinolenate (20:3n3 or 3n6)	-0.185439	0.179438	0.582007
N6,N6-dimethyllysine	dihomo-linolenoyl-choline	0.163618	0.237128	0.645175
N6,N6-dimethyllysine	dihomo-linolenoylcarnitine (C20:3n3 or 6)*	0.225005	0.101881	0.464837
N6,N6-dimethyllysine	dihomo-linoleoylcarnitine (C20:2)*	0.0526396	0.705407	0.916807
N6,N6-dimethyllysine	dihydrocaffeate sulfate (2)	0.0795899	0.567263	0.86151
N6,N6-dimethyllysine	dihydroferulate	0.0956652	0.491375	0.824623
N6,N6-dimethyllysine	dihydroorotate	0.31153	0.0218425	0.228422
N6,N6-dimethyllysine	dimethyl sulfone	-0.0242805	0.861649	0.965215
N6,N6-dimethyllysine	dimethylarginine (ADMA + SDMA)	0.278521	0.041414	0.310756
N6,N6-dimethyllysine	dimethylglycine	0.172098	0.213361	0.62121
N6,N6-dimethyllysine	dimethylguanidino valeric acid (DMGV)*	0.274594	0.0444904	0.321534
N6,N6-dimethyllysine	docosadienoate (22:2n6)	-0.133524	0.33577	0.728689
N6,N6-dimethyllysine	docosadioate (C22-DC)	0.0426529	0.759422	0.934945
N6,N6-dimethyllysine	docosahexaenoate (DHA; 22:6n3)	-0.155403	0.261825	0.6689
N6,N6-dimethyllysine	docosahexaenoylcarnitine (C22:6)*	0.00256572	0.985309	0.996485
N6,N6-dimethyllysine	docosahexaenoylcholine	0.0687589	0.621281	0.884284
N6,N6-dimethyllysine	docosapentaenoate (DPA; 22:5n3)	-0.193978	0.15988	0.557303
N6,N6-dimethyllysine	docosapentaenoate (n6 DPA; 22:5n6)	-0.118125	0.394931	0.769199
N6,N6-dimethyllysine	dodecadienoate (12:2)*	-0.268763	0.0494019	0.337199
N6,N6-dimethyllysine	dodecanedioate (C12)	0.18239	0.186825	0.590833
N6,N6-dimethyllysine	dodecenedioate (C12:1-DC)*	0.0852678	0.539847	0.848953
N6,N6-dimethyllysine	dopamine 3-O-sulfate	0.137183	0.322573	0.718492
N6,N6-dimethyllysine	ectoine	0.0521822	0.707852	0.917733
N6,N6-dimethyllysine	EDTA	0.0803126	0.563738	0.859961
N6,N6-dimethyllysine	eicosanedioate (C20-DC)	0.0874023	0.52971	0.844045
N6,N6-dimethyllysine	eicosapentaenoate (EPA; 20:5n3)	-0.147399	0.287495	0.690507
N6,N6-dimethyllysine	eicosenedioate (C20:1-DC)*	0.187116	0.175466	0.577193
N6,N6-dimethyllysine	eicosenoate (20:1n9 or 1n11)	-0.204879	0.137244	0.524189
N6,N6-dimethyllysine	eicosenoylcarnitine (C20:1)*	-0.0129979	0.925678	0.982397
N6,N6-dimethyllysine	epiandrosterone sulfate	-0.194054	0.159713	0.557093
N6,N6-dimethyllysine	ergothioneine	0.131466	0.34334	0.73384
N6,N6-dimethyllysine	erucate (22:1n9)	0.136878	0.32366	0.719309
N6,N6-dimethyllysine	erythritol	0.0542405	0.696873	0.913828
N6,N6-dimethyllysine	erythronate*	0.0325901	0.815027	0.951685
N6,N6-dimethyllysine	ethyl beta-glucopyranoside	-0.0569849	0.682329	0.90862
N6,N6-dimethyllysine	ethylmalonate	0.139546	0.314227	0.712136
N6,N6-dimethyllysine	etiocholanolone glucuronide	-0.0441014	0.75151	0.932429
N6,N6-dimethyllysine	eugenol sulfate	-0.00115862	0.993366	0.998463
N6,N6-dimethyllysine	FAD	-0.147029	0.28872	0.691577
N6,N6-dimethyllysine	formiminoglutamate	0.175071	0.205438	0.612564
N6,N6-dimethyllysine	fructose	0.175148	0.205237	0.612295
N6,N6-dimethyllysine	fructosyllysine	-0.0575186	0.679514	0.907568
N6,N6-dimethyllysine	fumarate	0.0730703	0.599518	0.875467
N6,N6-dimethyllysine	galactonate	0.305781	0.024538	0.242036
N6,N6-dimethyllysine	gamma-CEHC	0.173775	0.208866	0.616178
N6,N6-dimethyllysine	gamma-glutamyl-2-aminobutyrate	-0.22418	0.103176	0.467448
N6,N6-dimethyllysine	gamma-glutamyl-alpha-lysine	0.223404	0.104406	0.469827
N6,N6-dimethyllysine	gamma-glutamyl-epsilon-lysine	-0.113703	0.412985	0.780846
N6,N6-dimethyllysine	gamma-glutamylcitrulline*	0.210673	0.126236	0.507191
N6,N6-dimethyllysine	gamma-glutamylglutamate	0.100896	0.467878	0.812416
N6,N6-dimethyllysine	gamma-glutamylglutamine	0.377702	0.00486706	0.0993603
N6,N6-dimethyllysine	gamma-glutamylglycine	0.222184	0.106362	0.473422
N6,N6-dimethyllysine	gamma-glutamylhistidine	0.0422718	0.761509	0.935537
N6,N6-dimethyllysine	gamma-glutamylisoleucine*	0.280732	0.0397603	0.304864
N6,N6-dimethyllysine	gamma-glutamylleucine	0.287136	0.0352749	0.288044
N6,N6-dimethyllysine	gamma-glutamylmethionine	0.25283	0.0651051	0.382686
N6,N6-dimethyllysine	gamma-glutamylphenylalanine	0.17469	0.206442	0.61369
N6,N6-dimethyllysine	gamma-glutamylthreonine	0.110425	0.42667	0.789235
N6,N6-dimethyllysine	gamma-glutamyltryptophan	-0.191462	0.165473	0.56445
N6,N6-dimethyllysine	gamma-glutamyltyrosine	0.125367	0.366383	0.750186
N6,N6-dimethyllysine	gamma-glutamylvaline	0.304517	0.0251665	0.245126
N6,N6-dimethyllysine	gamma-tocopherol/beta-tocopherol	-0.098685	0.477735	0.817462
N6,N6-dimethyllysine	gentisate	0.0625077	0.653412	0.897314
N6,N6-dimethyllysine	GlcNAc sulfate conjugate of C21H34O2 steroid	0.0706296	0.611797	0.88049
N6,N6-dimethyllysine	gluconate	-0.124147	0.371102	0.753322
N6,N6-dimethyllysine	glucose	0.0810749	0.56003	0.858195
N6,N6-dimethyllysine	glucuronate	0.0194778	0.888821	0.972587
N6,N6-dimethyllysine	glucuronide of C10H18O2 (7)*	0.0897083	0.518865	0.838772
N6,N6-dimethyllysine	glucuronide of C14H22O4 (2)*	0.135467	0.328721	0.723171
N6,N6-dimethyllysine	glucuronide of piperine metabolite C17H21NO3 (3)*	-0.120798	0.384247	0.762119
N6,N6-dimethyllysine	glucuronide of piperine metabolite C17H21NO3 (4)*	0.0579545	0.677218	0.906791
N6,N6-dimethyllysine	glucuronide of piperine metabolite C17H21NO3 (5)*	-0.0351066	0.801025	0.94755
N6,N6-dimethyllysine	glutamate	0.0717743	0.606025	0.878124
N6,N6-dimethyllysine	glutamine	0.184753	0.181082	0.584006
N6,N6-dimethyllysine	glutamine conjugate of C6H10O2 (1)*	0.0952544	0.493245	0.825407
N6,N6-dimethyllysine	glutamine conjugate of C6H10O2 (2)*	0.0139127	0.920464	0.981077
N6,N6-dimethyllysine	glutamine conjugate of C7H12O2*	-0.0266438	0.848335	0.961523
N6,N6-dimethyllysine	glutamine_degradant*	0.217305	0.114469	0.487677
N6,N6-dimethyllysine	glutarylcarnitine (C5-DC)	0.154884	0.263441	0.670327
N6,N6-dimethyllysine	glycerate	-0.0245855	0.859929	0.96479
N6,N6-dimethyllysine	glycerol	-0.207014	0.133107	0.517668
N6,N6-dimethyllysine	glycerol 3-phosphate	-0.00362112	0.979268	0.995063
N6,N6-dimethyllysine	glycerophosphoethanolamine	-0.0954831	0.492203	0.824939
N6,N6-dimethyllysine	glycerophosphorylcholine (GPC)	0.212045	0.123729	0.503249
N6,N6-dimethyllysine	glycine	0.154869	0.263487	0.670327
N6,N6-dimethyllysine	glycine conjugate of C10H14O2 (1)*	0.199329	0.148447	0.541137
N6,N6-dimethyllysine	glyco-beta-muricholate	0.270356	0.0480179	0.332909
N6,N6-dimethyllysine	glycochenodeoxycholate	0.0202401	0.884499	0.971293
N6,N6-dimethyllysine	glycochenodeoxycholate 3-sulfate	0.178578	0.196362	0.602534
N6,N6-dimethyllysine	glycochenodeoxycholate glucuronide (1)	0.0636935	0.647266	0.89484
N6,N6-dimethyllysine	glycocholate	0.115914	0.403899	0.775103
N6,N6-dimethyllysine	glycocholenate sulfate*	0.0644559	0.643328	0.893332
N6,N6-dimethyllysine	glycodeoxycholate	0.0943774	0.497252	0.82758
N6,N6-dimethyllysine	glycodeoxycholate 3-sulfate	0.0765771	0.582068	0.867902
N6,N6-dimethyllysine	glycohyocholate	0.17703	0.200333	0.606947
N6,N6-dimethyllysine	glycolithocholate	-0.0489493	0.725216	0.92392
N6,N6-dimethyllysine	glycolithocholate sulfate*	0.0684963	0.622618	0.884716
N6,N6-dimethyllysine	glycosyl ceramide (d18:1/20:0, d16:1/22:0)*	-0.113703	0.412985	0.780846
N6,N6-dimethyllysine	glycosyl ceramide (d18:1/23:1, d17:1/24:1)*	-0.0784829	0.572682	0.863882
N6,N6-dimethyllysine	glycosyl ceramide (d18:2/24:1, d18:1/24:2)*	-0.103183	0.457797	0.807104
N6,N6-dimethyllysine	glycosyl-N-(2-hydroxynervonoyl)-sphingosine (d18:1/24:1(2OH))*	-0.0848104	0.542032	0.849946
N6,N6-dimethyllysine	glycosyl-N-behenoyl-sphingadienine (d18:2/22:0)*	-0.119878	0.387903	0.764572
N6,N6-dimethyllysine	glycosyl-N-behenoyl-sphingosine (d18:1/22:0)*	-0.150829	0.276299	0.681415
N6,N6-dimethyllysine	glycosyl-N-nervonoyl-sphingosine (d18:1/24:1)*	-0.12125	0.382454	0.761022
N6,N6-dimethyllysine	glycosyl-N-palmitoyl-sphingosine (d18:1/16:0)	-0.408805	0.00214688	0.059985
N6,N6-dimethyllysine	glycosyl-N-stearoyl-sphingosine (d18:1/18:0)	-0.190318	0.168061	0.567774
N6,N6-dimethyllysine	glycoursodeoxycholate	0.0706308	0.611791	0.88049
N6,N6-dimethyllysine	glycoursodeoxycholic acid sulfate (1)	0.112902	0.416307	0.782823
N6,N6-dimethyllysine	guaiacol sulfate	0.0746712	0.591523	0.872161
N6,N6-dimethyllysine	guanidinoacetate	0.219821	0.110232	0.480296
N6,N6-dimethyllysine	gulonate*	-0.018563	0.894012	0.97404
N6,N6-dimethyllysine	heme	0.140919	0.309444	0.708418
N6,N6-dimethyllysine	heptanoate (7:0)	-0.0345721	0.803994	0.948313
N6,N6-dimethyllysine	heptenedioate (C7:1-DC)*	-0.175681	0.203839	0.610748
N6,N6-dimethyllysine	hexadecadienoate (16:2n6)	-0.269144	0.0490679	0.336119
N6,N6-dimethyllysine	hexadecanedioate (C16)	-0.101963	0.463159	0.809998
N6,N6-dimethyllysine	hexadecasphingosine (d16:1)*	-0.0867925	0.532596	0.84543
N6,N6-dimethyllysine	hexadecenedioate (C16:1-DC)*	-0.0203164	0.884067	0.971157
N6,N6-dimethyllysine	hexanoylcarnitine (C6)	0.0133028	0.92394	0.981974
N6,N6-dimethyllysine	hexanoylglutamine	0.0115495	0.933941	0.984568
N6,N6-dimethyllysine	hippurate	-0.0611778	0.660331	0.900093
N6,N6-dimethyllysine	histidine	0.237812	0.0833444	0.426988
N6,N6-dimethyllysine	histidine betaine (hercynine)*	0.129735	0.349785	0.738552
N6,N6-dimethyllysine	homoarginine	0.193978	0.15988	0.557303
N6,N6-dimethyllysine	homocitrulline	0.204727	0.137543	0.524624
N6,N6-dimethyllysine	homostachydrine*	0.05668	0.68394	0.909161
N6,N6-dimethyllysine	homovanillate (HVA)	-0.286113	0.0359613	0.290671
N6,N6-dimethyllysine	hydantoin-5-propionate	0.330436	0.0146725	0.185377
N6,N6-dimethyllysine	hydroquinone sulfate	0.164704	0.233988	0.641947
N6,N6-dimethyllysine	hydroxy-CMPF*	0.000952925	0.994544	0.998682
N6,N6-dimethyllysine	hydroxy-N6,N6,N6-trimethyllysine*	-0.0408233	0.769452	0.93814
N6,N6-dimethyllysine	hydroxyasparagine	0.14069	0.310238	0.70909
N6,N6-dimethyllysine	hydroxypalmitoyl sphingomyelin (d18:1/16:0(OH))	-0.161044	0.244687	0.652611
N6,N6-dimethyllysine	hyocholate	0.12651	0.361993	0.747029
N6,N6-dimethyllysine	hypotaurine	0.0515723	0.711117	0.918858
N6,N6-dimethyllysine	hypoxanthine	0.233086	0.089849	0.440631
N6,N6-dimethyllysine	imidazole lactate	0.204498	0.137992	0.525321
N6,N6-dimethyllysine	imidazole propionate	0.0415936	0.765225	0.936805
N6,N6-dimethyllysine	iminodiacetate (IDA)	-0.038765	0.78078	0.941614
N6,N6-dimethyllysine	indole-3-carboxylate	0.0133079	0.923911	0.981974
N6,N6-dimethyllysine	indoleacetate	0.0892319	0.521096	0.839753
N6,N6-dimethyllysine	indoleacetoylcarnitine*	0.0293882	0.832926	0.956952
N6,N6-dimethyllysine	indoleacetylglutamine	0.060122	0.665845	0.902407
N6,N6-dimethyllysine	indolelactate	-0.0920526	0.507955	0.83318
N6,N6-dimethyllysine	indolepropionate	-0.0595007	0.669098	0.903667
N6,N6-dimethyllysine	indolin-2-one	0.0422798	0.761465	0.935537
N6,N6-dimethyllysine	inosine	0.190333	0.168028	0.567774
N6,N6-dimethyllysine	isobutyrylcarnitine (C4)	0.322127	0.0175275	0.20399
N6,N6-dimethyllysine	isobutyrylglycine (C4)	0.0328188	0.813752	0.951263
N6,N6-dimethyllysine	isocaproate (i6:0)	-0.022078	0.874093	0.968601
N6,N6-dimethyllysine	isocitric lactone	0.0080433	0.953969	0.989138
N6,N6-dimethyllysine	isoleucine	0.242462	0.0773119	0.412605
N6,N6-dimethyllysine	isoleucylglycine	-0.0427754	0.758752	0.934813
N6,N6-dimethyllysine	isoursodeoxycholate	-0.0338098	0.808233	0.949653
N6,N6-dimethyllysine	isovalerate (C5)	0.0820659	0.555228	0.856021
N6,N6-dimethyllysine	isovalerylcarnitine (C5)	0.295369	0.0301317	0.267664
N6,N6-dimethyllysine	isovalerylglycine	0.0692586	0.618742	0.883285
N6,N6-dimethyllysine	kynurenate	0.216695	0.115514	0.489366
N6,N6-dimethyllysine	kynurenine	0.188717	0.171735	0.5724
N6,N6-dimethyllysine	lactate	0.176596	0.201456	0.608062
N6,N6-dimethyllysine	lactosyl-N-behenoyl-sphingosine (d18:1/22:0)*	-0.181933	0.187952	0.592264
N6,N6-dimethyllysine	lactosyl-N-nervonoyl-sphingosine (d18:1/24:1)*	-0.262131	0.0555157	0.356059
N6,N6-dimethyllysine	lactosyl-N-palmitoyl-sphingosine (d18:1/16:0)	-0.270516	0.0478807	0.332471
N6,N6-dimethyllysine	laurate (12:0)	-0.145645	0.293331	0.695488
N6,N6-dimethyllysine	laurylcarnitine (C12)	0.0274824	0.84362	0.960148
N6,N6-dimethyllysine	leucine	0.289194	0.0339254	0.282888
N6,N6-dimethyllysine	leucylalanine	0.258788	0.0588217	0.365618
N6,N6-dimethyllysine	leucylglycine	0.143703	0.299885	0.700801
N6,N6-dimethyllysine	levulinate (4-oxovalerate)	-0.011433	0.934606	0.98478
N6,N6-dimethyllysine	lignoceroyl sphingomyelin (d18:1/24:0)	-0.0521822	0.707852	0.917733
N6,N6-dimethyllysine	lignoceroylcarnitine (C24)*	-0.166457	0.228977	0.637044
N6,N6-dimethyllysine	linoleate (18:2n6)	-0.293539	0.031217	0.272085
N6,N6-dimethyllysine	linolenate (18:3n3 or 3n6)	-0.287745	0.0348705	0.286509
N6,N6-dimethyllysine	linoleoyl ethanolamide	0.0898418	0.51824	0.838458
N6,N6-dimethyllysine	linoleoyl-arachidonoyl-glycerol (18:2/20:4) [1]*	-0.0926625	0.505136	0.831767
N6,N6-dimethyllysine	linoleoyl-arachidonoyl-glycerol (18:2/20:4) [2]*	-0.0928912	0.504081	0.831145
N6,N6-dimethyllysine	linoleoyl-docosahexaenoyl-glycerol (18:2/22:6) [2]*	-0.0219173	0.875002	0.968815
N6,N6-dimethyllysine	linoleoyl-linolenoyl-glycerol (18:2/18:3) [2]*	-0.0555365	0.689991	0.911448
N6,N6-dimethyllysine	linoleoyl-linoleoyl-glycerol (18:2/18:2) [1]*	-0.149381	0.280991	0.685254
N6,N6-dimethyllysine	linoleoyl-linoleoyl-glycerol (18:2/18:2) [2]*	-0.0769583	0.580185	0.867061
N6,N6-dimethyllysine	linoleoylcarnitine (C18:2)*	0.163865	0.236411	0.644433
N6,N6-dimethyllysine	linoleoylcholine*	0.119194	0.390635	0.766472
N6,N6-dimethyllysine	lithocholate sulfate (1)	-0.0218415	0.87543	0.968973
N6,N6-dimethyllysine	lysine	0.0707071	0.611406	0.880333
N6,N6-dimethyllysine	malate	-0.0157423	0.910045	0.978289
N6,N6-dimethyllysine	maleate	0.104326	0.452802	0.804419
N6,N6-dimethyllysine	maltose	-0.0386125	0.781621	0.941927
N6,N6-dimethyllysine	maltotetraose	-0.130439	0.347155	0.736689
N6,N6-dimethyllysine	maltotriose	-0.0422879	0.761421	0.935537
N6,N6-dimethyllysine	mannitol/sorbitol	0.212426	0.123039	0.502082
N6,N6-dimethyllysine	mannonate*	0.168363	0.223616	0.6316
N6,N6-dimethyllysine	mannose	-0.0415857	0.765268	0.936805
N6,N6-dimethyllysine	margarate (17:0)	-0.166838	0.227898	0.636037
N6,N6-dimethyllysine	margaroylcarnitine (C17)*	-0.0431866	0.756505	0.934052
N6,N6-dimethyllysine	metabolonic lactone sulfate	-0.178807	0.195781	0.601766
N6,N6-dimethyllysine	methionine	0.18704	0.175646	0.577407
N6,N6-dimethyllysine	methionine sulfone	0.211435	0.124838	0.504814
N6,N6-dimethyllysine	methionine sulfoxide	0.0819897	0.555596	0.856253
N6,N6-dimethyllysine	methyl glucopyranoside (alpha + beta)	-0.131999	0.341367	0.732539
N6,N6-dimethyllysine	methyl indole-3-acetate	0.139755	0.313497	0.711672
N6,N6-dimethyllysine	methyl-4-hydroxybenzoate sulfate	-0.19024	0.168239	0.568002
N6,N6-dimethyllysine	myo-inositol	0.061559	0.658345	0.899313
N6,N6-dimethyllysine	myristate (14:0)	-0.269525	0.0487357	0.335069
N6,N6-dimethyllysine	myristoleate (14:1n5)	-0.318239	0.0190179	0.212605
N6,N6-dimethyllysine	myristoleoylcarnitine (C14:1)*	-0.0166571	0.904841	0.976973
N6,N6-dimethyllysine	myristoyl dihydrosphingomyelin (d18:0/14:0)*	-0.16234	0.24086	0.648924
N6,N6-dimethyllysine	myristoyl-linoleoyl-glycerol (14:0/18:2) [1]*	-0.126935	0.360372	0.746077
N6,N6-dimethyllysine	myristoyl-linoleoyl-glycerol (14:0/18:2) [2]*	-0.0356834	0.797824	0.946876
N6,N6-dimethyllysine	myristoylcarnitine (C14)	-0.048218	0.729163	0.925136
N6,N6-dimethyllysine	N,N,N-trimethyl-5-aminovalerate	0.0632361	0.649634	0.895926
N6,N6-dimethyllysine	N,N,N-trimethyl-alanylproline betaine (TMAP)	0.325786	0.0162168	0.195659
N6,N6-dimethyllysine	N,N-dimethyl-5-aminovalerate	0.0385927	0.781731	0.942032
N6,N6-dimethyllysine	N,N-dimethyl-pro-pro	0.229579	0.0949262	0.451015
N6,N6-dimethyllysine	N,N-dimethylalanine	0.0419295	0.763384	0.936238
N6,N6-dimethyllysine	N-(2-furoyl)glycine	0.135105	0.330028	0.724116
N6,N6-dimethyllysine	N-acetyl-1-methylhistidine*	-0.219349	0.111017	0.481758
N6,N6-dimethyllysine	N-acetyl-2-aminoadipate	-0.171412	0.215219	0.623161
N6,N6-dimethyllysine	N-acetyl-2-aminooctanoate*	-0.0217648	0.875864	0.969071
N6,N6-dimethyllysine	N-acetyl-aspartyl-glutamate (NAAG)	-0.0596531	0.668299	0.903368
N6,N6-dimethyllysine	N-acetyl-beta-alanine	-0.0429579	0.757755	0.934394
N6,N6-dimethyllysine	N-acetyl-isoputreanine	-0.0362493	0.794687	0.945871
N6,N6-dimethyllysine	N-acetylalanine	0.113551	0.413616	0.78113
N6,N6-dimethyllysine	N-acetylarginine	-0.0329712	0.812903	0.950965
N6,N6-dimethyllysine	N-acetylasparagine	0.066133	0.634697	0.889635
N6,N6-dimethyllysine	N-acetylaspartate (NAA)	0.00263007	0.984941	0.996387
N6,N6-dimethyllysine	N-acetylcarnosine	0.178959	0.195393	0.601282
N6,N6-dimethyllysine	N-acetylcitrulline	-0.155454	0.261667	0.668814
N6,N6-dimethyllysine	N-acetylglucosamine/N-acetylgalactosamine	0.110882	0.424745	0.788042
N6,N6-dimethyllysine	N-acetylglucosaminylasparagine	0.0370879	0.790044	0.94456
N6,N6-dimethyllysine	N-acetylglutamate	0.0580522	0.676704	0.906483
N6,N6-dimethyllysine	N-acetylglutamine	-0.209377	0.128638	0.511104
N6,N6-dimethyllysine	N-acetylglycine	-0.00545073	0.968797	0.992669
N6,N6-dimethyllysine	N-acetylhistidine	0.114389	0.410153	0.779036
N6,N6-dimethyllysine	N-acetylisoleucine	-0.0796265	0.567084	0.861384
N6,N6-dimethyllysine	N-acetylkynurenine (2)	-0.00423381	0.975761	0.99431
N6,N6-dimethyllysine	N-acetylleucine	0.0555365	0.689991	0.911448
N6,N6-dimethyllysine	N-acetylmethionine	-0.0192491	0.890118	0.972976
N6,N6-dimethyllysine	N-acetylneuraminate	0.0337336	0.808657	0.949787
N6,N6-dimethyllysine	N-acetylphenylalanine	-0.0315228	0.820984	0.953533
N6,N6-dimethyllysine	N-acetylproline	-0.0194778	0.888821	0.972587
N6,N6-dimethyllysine	N-acetylputrescine	-0.0242805	0.861649	0.965215
N6,N6-dimethyllysine	N-acetylserine	0.0253478	0.855631	0.963561
N6,N6-dimethyllysine	N-acetyltaurine	0.0684963	0.622618	0.884716
N6,N6-dimethyllysine	N-acetyltheanine	-0.158189	0.253264	0.661009
N6,N6-dimethyllysine	N-acetylthreonine	0.257404	0.0602354	0.36925
N6,N6-dimethyllysine	N-acetyltryptophan	0.0255003	0.854772	0.963335
N6,N6-dimethyllysine	N-acetyltyrosine	-0.260911	0.0567041	0.359747
N6,N6-dimethyllysine	N-acetylvaline	0.0725367	0.602194	0.876589
N6,N6-dimethyllysine	N-behenoyl-sphingadienine (d18:2/22:0)*	-0.145493	0.293842	0.695849
N6,N6-dimethyllysine	N-carbamoylalanine	-0.0758437	0.585699	0.869496
N6,N6-dimethyllysine	N-carbamoylvaline	0.232322	0.0909367	0.442842
N6,N6-dimethyllysine	N-delta-acetylornithine	0.327158	0.0157473	0.192644
N6,N6-dimethyllysine	N-formylanthranilic acid	0.197179	0.152966	0.547608
N6,N6-dimethyllysine	N-formylmethionine	0.196417	0.154591	0.549909
N6,N6-dimethyllysine	N-formylphenylalanine	-0.0301506	0.828656	0.955773
N6,N6-dimethyllysine	N-methylhydroxyproline	-0.0325925	0.815014	0.951685
N6,N6-dimethyllysine	N-methylpipecolate	0.713589	1.39403e-09	6.1351e-07
N6,N6-dimethyllysine	N-methylproline	-0.0744425	0.592662	0.872623
N6,N6-dimethyllysine	N-methyltaurine	0.0579218	0.67739	0.90681
N6,N6-dimethyllysine	N-oleoylserine	0.00141033	0.991925	0.9981
N6,N6-dimethyllysine	N-oleoyltaurine	-0.254245	0.0635659	0.37878
N6,N6-dimethyllysine	N-oxalyl glycine (NOG)	-0.05245	0.70642	0.917283
N6,N6-dimethyllysine	N-palmitoyl-heptadecasphingosine (d17:1/16:0)*	-0.213798	0.120581	0.497913
N6,N6-dimethyllysine	N-palmitoyl-sphingadienine (d18:2/16:0)*	-0.155098	0.262774	0.66981
N6,N6-dimethyllysine	N-palmitoyl-sphinganine (d18:0/16:0)	-0.150677	0.27679	0.68188
N6,N6-dimethyllysine	N-palmitoyl-sphingosine (d18:1/16:0)	-0.248485	0.0700186	0.395143
N6,N6-dimethyllysine	N-palmitoylglycine	-0.124223	0.370806	0.753154
N6,N6-dimethyllysine	N-palmitoylserine	0.192552	0.163031	0.561756
N6,N6-dimethyllysine	N-stearoyl-sphingadienine (d18:2/18:0)*	-0.188107	0.17315	0.574253
N6,N6-dimethyllysine	N-stearoyl-sphinganine (d18:0/18:0)*	-0.170269	0.218342	0.626047
N6,N6-dimethyllysine	N-stearoyl-sphingosine (d18:1/18:0)*	-0.150982	0.275808	0.681038
N6,N6-dimethyllysine	N-stearoylserine*	0.00171527	0.990179	0.997685
N6,N6-dimethyllysine	N-stearoyltaurine	-0.123089	0.375224	0.756082
N6,N6-dimethyllysine	N1-Methyl-2-pyridone-5-carboxamide	0.32167	0.0176975	0.20499
N6,N6-dimethyllysine	N1-Methyl-4-pyridone-3-carboxamide	0.290337	0.0331944	0.279888
N6,N6-dimethyllysine	1-methyladenosine	0.153192	0.268756	0.67487
N6,N6-dimethyllysine	N1-methylinosine	0.448599	0.000668622	0.0278136
N6,N6-dimethyllysine	N2,N2-dimethylguanosine	0.168134	0.224254	0.632231
N6,N6-dimethyllysine	N2,N5-diacetylornithine	0.198552	0.15007	0.543373
N6,N6-dimethyllysine	N2-acetyl,N6-methyllysine	0.628133	3.68315e-07	7.77713e-05
N6,N6-dimethyllysine	N2-methylguanosine	-0.125878	0.364416	0.748841
N6,N6-dimethyllysine	N4-acetylcytidine	-0.201067	0.144868	0.535656
N6,N6-dimethyllysine	N6,N6,N6-trimethyllysine	0.133143	0.337164	0.729646
N6-acetyllysine	Liver fat (%)	-0.0787528	0.571359	0.863456
N6-acetyllysine	Sodium (mmol/L)	0.195574	0.156404	0.552304
N6-acetyllysine	Potassium (mmol/L)	0.0216447	0.876544	0.969285
N6-acetyllysine	Creatinine (mg/dL)	0.106925	0.441561	0.7978
N6-acetyllysine	Urea (BUN) (mg/dL)	0.203457	0.140052	0.528575
N6-acetyllysine	Uric acid (mg/dL)	-0.0521016	0.708283	0.917953
N6-acetyllysine	ALT (IU/L)	0.0258205	0.852969	0.962969
N6-acetyllysine	AST (IU/L)	0.0363173	0.79431	0.945819
N6-acetyllysine	GGT (U/L)	0.00423284	0.975766	0.99431
N6-acetyllysine	Alkaline phosphatase (IU/L)	-0.220803	0.108611	0.477531
N6-acetyllysine	Total Bilirubin (mg/dL)	0.198841	0.149465	0.542668
N6-acetyllysine	Albumin (g/dL)	0.115088	0.407281	0.777155
N6-acetyllysine	Creatine Kinase (U/L)	0.073738	0.596178	0.874176
N6-acetyllysine	Total cholesterol (mg/dL)	-0.0205093	0.882973	0.97101
N6-acetyllysine	High Density Lipoprotein (mg/dL)	0.0382229	0.783771	0.942581
N6-acetyllysine	Low Density Lipoprotein (mg/dL)	-0.206077	0.13491	0.5206
N6-acetyllysine	Triglycerides (mg/dL)	0.103363	0.457009	0.806739
N6-acetyllysine	Glucose (mg/dL)	-0.0631451	0.650106	0.896141
N6-acetyllysine	Insulin (mg/dL)	-0.0611097	0.660686	0.900254
N6-acetyllysine	Weight (kg)	0.157855	0.254281	0.661878
N6-acetyllysine	Body mass index (kg/m2)	0.100839	0.468131	0.812612
N6-acetyllysine	Heart rate (bpm)	0.106002	0.445536	0.800246
N6-acetyllysine	Systolic blood pressure (mmHg)	0.0793853	0.568263	0.861994
N6-acetyllysine	Diastolic blood pressure (mmHg)	0.0211927	0.879102	0.969943
N6-acetyllysine	Waist circumference (cm)	0.157464	0.255473	0.662997
N6-acetyllysine	Hip circumference (cm)	0.227217	0.09847	0.458122
N6-acetyllysine	Trunk fat mass (kg/m2)	0.06528	0.639081	0.891649
N6-acetyllysine	Trunk fat free mass (kg/m2)	0.166095	0.230006	0.638046
N6-acetyllysine	Trunk total body water (%)	0.163042	0.238806	0.646927
N6-acetyllysine	Left arm fat mass (kg/m2)	0.0876394	0.528589	0.84348
N6-acetyllysine	Left arm fat free mass (kg/m2)	0.171146	0.215943	0.623896
N6-acetyllysine	Left arm total body water (%)	0.163042	0.238806	0.646927
N6-acetyllysine	Right arm fat mass (kg/m2)	0.0711845	0.608996	0.879427
N6-acetyllysine	Right arm fat free mass (kg/m2)	0.18565	0.178936	0.581518
N6-acetyllysine	Right arm total body water (%)	0.163042	0.238806	0.646927
N6-acetyllysine	Left leg fat mass (kg/m2)	0.109024	0.432595	0.792965
N6-acetyllysine	Left leg fat free mass (kg/m2)	0.124936	0.368047	0.751342
N6-acetyllysine	Left leg total body water (%)	0.163042	0.238806	0.646927
N6-acetyllysine	Right leg fat mass (kg/m2)	0.131292	0.343983	0.734342
N6-acetyllysine	Right leg fat free mass (kg/m2)	0.120261	0.386378	0.763533
N6-acetyllysine	Right leg total body water (%)	0.163042	0.238806	0.646927
N6-acetyllysine	(14 or 15)-methylpalmitate (a17:0 or i17:0)	-0.0204688	0.883203	0.97101
N6-acetyllysine	(16 or 17)-methylstearate (a19:0 or i19:0)	-0.0600343	0.666303	0.902564
N6-acetyllysine	(2 or 3)-decenoate (10:1n7 or n8)	-0.159291	0.24993	0.657651
N6-acetyllysine	(N(1) + N(8))-acetylspermidine	0.0593482	0.669897	0.903988
N6-acetyllysine	(S)-3-hydroxybutyrylcarnitine	-0.192682	0.162744	0.561292
N6-acetyllysine	1,2,3-benzenetriol sulfate (2)	0.0783379	0.573394	0.864167
N6-acetyllysine	1,2-dilinoleoyl-GPC (18:2/18:2)	-0.0730703	0.599518	0.875467
N6-acetyllysine	1,2-dilinoleoyl-GPE (18:2/18:2)*	-0.0484469	0.727927	0.924738
N6-acetyllysine	1,2-dipalmitoyl-GPC (16:0/16:0)	0.0576711	0.678711	0.907279
N6-acetyllysine	1,3,7-trimethylurate	-0.0737324	0.596206	0.874189
N6-acetyllysine	1,3-dimethylurate	0.0647239	0.641945	0.892873
N6-acetyllysine	1,5-anhydroglucitol (1,5-AG)	0.264951	0.0528447	0.34787
N6-acetyllysine	1,7-dimethylurate	0.0990661	0.476027	0.816657
N6-acetyllysine	1-(1-enyl-oleoyl)-GPE (P-18:1)*	0.00644178	0.963127	0.991378
N6-acetyllysine	1-(1-enyl-palmitoyl)-2-arachidonoyl-GPC (P-16:0/20:4)*	-0.00217267	0.98756	0.997092
N6-acetyllysine	1-(1-enyl-palmitoyl)-2-arachidonoyl-GPE (P-16:0/20:4)*	-0.118125	0.394931	0.769199
N6-acetyllysine	1-(1-enyl-palmitoyl)-2-linoleoyl-GPC (P-16:0/18:2)*	0.0399085	0.774481	0.939754
N6-acetyllysine	1-(1-enyl-palmitoyl)-2-linoleoyl-GPE (P-16:0/18:2)*	-0.133829	0.334658	0.727824
N6-acetyllysine	1-(1-enyl-palmitoyl)-2-oleoyl-GPC (P-16:0/18:1)*	0.0142939	0.918292	0.980542
N6-acetyllysine	1-(1-enyl-palmitoyl)-2-oleoyl-GPE (P-16:0/18:1)*	-0.0271774	0.845334	0.96062
N6-acetyllysine	1-(1-enyl-palmitoyl)-2-palmitoleoyl-GPC (P-16:0/16:1)*	-0.0174957	0.900074	0.975678
N6-acetyllysine	1-(1-enyl-palmitoyl)-2-palmitoyl-GPC (P-16:0/16:0)*	-0.0993711	0.474664	0.815947
N6-acetyllysine	1-(1-enyl-palmitoyl)-GPC (P-16:0)*	0.0296932	0.831217	0.956499
N6-acetyllysine	1-(1-enyl-palmitoyl)-GPE (P-16:0)*	-0.060263	0.665107	0.90207
N6-acetyllysine	1-(1-enyl-stearoyl)-2-arachidonoyl-GPE (P-18:0/20:4)*	-0.00407852	0.976649	0.994456
N6-acetyllysine	1-(1-enyl-stearoyl)-2-linoleoyl-GPE (P-18:0/18:2)*	-0.038765	0.78078	0.941614
N6-acetyllysine	1-(1-enyl-stearoyl)-2-oleoyl-GPE (P-18:0/18:1)	0.0394511	0.776999	0.940507
N6-acetyllysine	1-(1-enyl-stearoyl)-GPE (P-18:0)*	0.101734	0.464168	0.810443
N6-acetyllysine	1-arachidonoyl-GPC* (20:4)*	-0.0283972	0.838483	0.958604
N6-acetyllysine	1-arachidonoyl-GPE (20:4n6)*	-0.163789	0.236632	0.644701
N6-acetyllysine	1-arachidonoyl-GPI* (20:4)*	0.0323613	0.816303	0.952106
N6-acetyllysine	1-arachidonylglycerol (20:4)	0.324496	0.0166689	0.198727
N6-acetyllysine	1-carboxyethylisoleucine	0.0438894	0.752666	0.932846
N6-acetyllysine	1-carboxyethylleucine	0.0845054	0.54349	0.850534
N6-acetyllysine	1-carboxyethylphenylalanine	0.114008	0.411725	0.780121
N6-acetyllysine	1-carboxyethyltyrosine	0.100898	0.467869	0.812416
N6-acetyllysine	1-carboxyethylvaline	0.0189442	0.891849	0.973487
N6-acetyllysine	1-dihomo-linolenylglycerol (20:3)	0.0954069	0.492551	0.825112
N6-acetyllysine	1-docosahexaenoylglycerol (22:6)	0.0749766	0.590003	0.871404
N6-acetyllysine	1-lignoceroyl-GPC (24:0)	0.0944558	0.496894	0.827397
N6-acetyllysine	1-linolenoyl-GPC (18:3)*	0.00270631	0.984505	0.996298
N6-acetyllysine	1-linoleoyl-2-arachidonoyl-GPC (18:2/20:4n6)*	-0.117896	0.395854	0.769683
N6-acetyllysine	1-linoleoyl-2-arachidonoyl-GPE (18:2/20:4)*	-0.111043	0.424069	0.787607
N6-acetyllysine	1-linoleoyl-2-linolenoyl-GPC (18:2/18:3)*	0.110425	0.42667	0.789235
N6-acetyllysine	1-linoleoyl-GPC (18:2)	-0.0575948	0.679113	0.907435
N6-acetyllysine	1-linoleoyl-GPE (18:2)*	-0.128721	0.353596	0.741278
N6-acetyllysine	1-linoleoyl-GPG (18:2)*	-0.105775	0.446517	0.800776
N6-acetyllysine	1-linoleoyl-GPI* (18:2)*	-0.0367829	0.791731	0.945035
N6-acetyllysine	1-linoleoylglycerol (18:2)	0.449133	0.0006576	0.0274797
N6-acetyllysine	1-methyl-4-imidazoleacetate	0.0650658	0.640184	0.892029
N6-acetyllysine	1-methyl-5-imidazoleacetate	-0.0869449	0.531874	0.845096
N6-acetyllysine	1-methyl-5-imidazolelactate	-0.0148275	0.915252	0.979646
N6-acetyllysine	1-methylhistidine	0.455155	0.000544099	0.0240985
N6-acetyllysine	1-methylnicotinamide	-0.132228	0.340524	0.731898
N6-acetyllysine	1-methylurate	0.161533	0.243241	0.651317
N6-acetyllysine	1-methylxanthine	0.28805	0.0346697	0.285671
N6-acetyllysine	1-myristoyl-2-arachidonoyl-GPC (14:0/20:4)*	0.0852678	0.539847	0.848953
N6-acetyllysine	1-myristoyl-2-palmitoyl-GPC (14:0/16:0)	0.0884696	0.524676	0.841477
N6-acetyllysine	1-myristoylglycerol (14:0)	0.238173	0.0828627	0.425875
N6-acetyllysine	1-oleoyl-2-arachidonoyl-GPE (18:1/20:4)*	0.0678864	0.625726	0.885924
N6-acetyllysine	1-oleoyl-2-docosahexaenoyl-GPC (18:1/22:6)*	-0.0366305	0.792576	0.945238
N6-acetyllysine	1-oleoyl-2-linoleoyl-GPE (18:1/18:2)*	0.0824471	0.553386	0.855279
N6-acetyllysine	1-oleoyl-GPC (18:1)	-0.00407852	0.976649	0.994456
N6-acetyllysine	1-oleoyl-GPE (18:1)	-0.0681913	0.624171	0.885369
N6-acetyllysine	1-oleoyl-GPG (18:1)*	-0.131444	0.343421	0.733955
N6-acetyllysine	1-oleoyl-GPI (18:1)	0.100743	0.468554	0.812793
N6-acetyllysine	1-oleoyl-GPS (18:1)	0.163137	0.238527	0.646694
N6-acetyllysine	1-oleoylglycerol (18:1)	-0.196874	0.153614	0.548544
N6-acetyllysine	1-palmitoleoyl-2-linolenoyl-GPC (16:1/18:3)*	0.0318788	0.818996	0.95308
N6-acetyllysine	1-palmitoleoyl-GPC* (16:1)*	0.000419287	0.997599	0.999336
N6-acetyllysine	1-palmitoleoylglycerol (16:1)*	0.193847	0.160168	0.557788
N6-acetyllysine	1-palmitoyl-2-arachidonoyl-GPC (16:0/20:4n6)	-0.160053	0.247641	0.655513
N6-acetyllysine	1-palmitoyl-2-arachidonoyl-GPE (16:0/20:4)*	0.0120069	0.931331	0.983845
N6-acetyllysine	1-palmitoyl-2-arachidonoyl-GPI (16:0/20:4)*	0.0814561	0.558181	0.857438
N6-acetyllysine	1-palmitoyl-2-dihomo-linolenoyl-GPC (16:0/20:3n3 or 6)*	-0.0882409	0.525753	0.842014
N6-acetyllysine	1-palmitoyl-2-docosahexaenoyl-GPC (16:0/22:6)	-0.0864113	0.534405	0.846406
N6-acetyllysine	1-palmitoyl-2-docosahexaenoyl-GPE (16:0/22:6)*	-0.0616352	0.657948	0.899143
N6-acetyllysine	1-palmitoyl-2-linoleoyl-GPC (16:0/18:2)	-0.229808	0.0945884	0.450362
N6-acetyllysine	1-palmitoyl-2-linoleoyl-GPE (16:0/18:2)	0.0245855	0.859929	0.96479
N6-acetyllysine	1-palmitoyl-2-linoleoyl-GPI (16:0/18:2)	-0.0520297	0.708668	0.918043
N6-acetyllysine	1-palmitoyl-2-oleoyl-GPC (16:0/18:1)	-0.132838	0.338282	0.730406
N6-acetyllysine	1-palmitoyl-2-oleoyl-GPE (16:0/18:1)	0.0189442	0.891849	0.973487
N6-acetyllysine	1-palmitoyl-2-oleoyl-GPI (16:0/18:1)*	0.070021	0.614876	0.881645
N6-acetyllysine	1-palmitoyl-2-palmitoleoyl-GPC (16:0/16:1)*	-0.0357919	0.797222	0.946636
N6-acetyllysine	1-palmitoyl-2-stearoyl-GPC (16:0/18:0)	0.0885458	0.524318	0.841291
N6-acetyllysine	1-palmitoyl-2-stearoyl-GPE (16:0/18:0)*	0.0854402	0.539025	0.848633
N6-acetyllysine	1-palmitoyl-GPC (16:0)	-0.0268725	0.847048	0.961049
N6-acetyllysine	1-palmitoyl-GPE (16:0)	0.0015628	0.991052	0.997887
N6-acetyllysine	1-palmitoyl-GPG (16:0)*	0.0574423	0.679916	0.907677
N6-acetyllysine	1-palmitoyl-GPI* (16:0)	0.306728	0.0240757	0.239826
N6-acetyllysine	1-palmitoylglycerol (16:0)	-0.0780255	0.574928	0.864825
N6-acetyllysine	1-ribosyl-imidazoleacetate*	0.0238231	0.86423	0.9659
N6-acetyllysine	1-stearoyl-2-arachidonoyl-GPC (18:0/20:4)	-0.222184	0.106362	0.473422
N6-acetyllysine	1-stearoyl-2-arachidonoyl-GPE (18:0/20:4)	-0.0243568	0.861219	0.965097
N6-acetyllysine	1-stearoyl-2-arachidonoyl-GPI (18:0/20:4)	-0.00270631	0.984505	0.996298
N6-acetyllysine	1-stearoyl-2-arachidonoyl-GPS (18:0/20:4)	-0.0787939	0.571157	0.863241
N6-acetyllysine	1-stearoyl-2-docosahexaenoyl-GPC (18:0/22:6)	-0.163865	0.236411	0.644433
N6-acetyllysine	1-stearoyl-2-docosahexaenoyl-GPE (18:0/22:6)*	-0.028016	0.840623	0.959221
N6-acetyllysine	1-stearoyl-2-linoleoyl-GPC (18:0/18:2)*	-0.282104	0.0387616	0.301307
N6-acetyllysine	1-stearoyl-2-linoleoyl-GPE (18:0/18:2)*	-0.0575186	0.679514	0.907568
N6-acetyllysine	1-stearoyl-2-linoleoyl-GPI (18:0/18:2)	-0.00567944	0.967488	0.992312
N6-acetyllysine	1-stearoyl-2-oleoyl-GPC (18:0/18:1)	-0.0692586	0.618742	0.883285
N6-acetyllysine	1-stearoyl-2-oleoyl-GPE (18:0/18:1)	0.0422718	0.761509	0.935537
N6-acetyllysine	1-stearoyl-2-oleoyl-GPI (18:0/18:1)*	0.0264151	0.849621	0.961876
N6-acetyllysine	1-stearoyl-2-oleoyl-GPS (18:0/18:1)	-0.0895369	0.519667	0.839081
N6-acetyllysine	1-stearoyl-GPC (18:0)	-0.0665904	0.632352	0.888697
N6-acetyllysine	1-stearoyl-GPE (18:0)	-0.029312	0.833353	0.957051
N6-acetyllysine	1-stearoyl-GPG (18:0)	0.00163906	0.990615	0.9978
N6-acetyllysine	1-stearoyl-GPI (18:0)	0.061254	0.659934	0.899924
N6-acetyllysine	10-heptadecenoate (17:1n7)	-0.0578998	0.677507	0.90681
N6-acetyllysine	10-nonadecenoate (19:1n9)	0.0450924	0.746111	0.930657
N6-acetyllysine	10-undecenoate (11:1n1)	-0.016276	0.907009	0.977545
N6-acetyllysine	11-ketoetiocholanolone glucuronide	0.163882	0.236362	0.644433
N6-acetyllysine	11beta-hydroxyandrosterone glucuronide	0.234382	0.0880272	0.436663
N6-acetyllysine	11beta-hydroxyetiocholanolone glucuronide*	0.0601688	0.6656	0.902333
N6-acetyllysine	12,13-DiHOME	0.0999123	0.472249	0.814884
N6-acetyllysine	12-HETE	0.0338459	0.808032	0.949653
N6-acetyllysine	13-HODE + 9-HODE	-0.201982	0.14301	0.533042
N6-acetyllysine	16a-hydroxy DHEA 3-sulfate	-0.0447875	0.747771	0.931256
N6-acetyllysine	17alpha-hydroxypregnanolone glucuronide	0.0250977	0.85704	0.964052
N6-acetyllysine	17alpha-hydroxypregnenolone 3-sulfate	-0.00735869	0.957883	0.990063
N6-acetyllysine	2'-deoxyuridine	0.0109396	0.937422	0.985364
N6-acetyllysine	2'-O-methyluridine	0.0735277	0.597229	0.87454
N6-acetyllysine	2,3-dihydroxy-2-methylbutyrate	0.171263	0.215625	0.623548
N6-acetyllysine	2,3-dihydroxy-5-methylthio-4-pentenoate (DMTPA)*	0.237812	0.0833444	0.426988
N6-acetyllysine	2,3-dihydroxyisovalerate	0.0779036	0.575528	0.865116
N6-acetyllysine	2,4-di-tert-butylphenol	0.0135315	0.922636	0.981675
N6-acetyllysine	2,6-dihydroxybenzoic acid	-0.0107871	0.938292	0.985625
N6-acetyllysine	2-acetamidophenol sulfate	0.0247474	0.859016	0.964513
N6-acetyllysine	2-aminoadipate	0.291328	0.0325715	0.277493
N6-acetyllysine	2-aminobutyrate	0.124605	0.369328	0.752184
N6-acetyllysine	2-aminoheptanoate	-0.259463	0.0581418	0.363669
N6-acetyllysine	2-aminooctanoate	0.0953307	0.492898	0.825239
N6-acetyllysine	2-aminophenol sulfate	0.105927	0.445859	0.800436
N6-acetyllysine	2-arachidonoylglycerol (20:4)	0.256779	0.0608833	0.371179
N6-acetyllysine	2-hydroxy-3-methylvalerate	0.0736802	0.596467	0.874249
N6-acetyllysine	2-hydroxy-4-(methylthio)butanoic acid	0.148847	0.282732	0.686754
N6-acetyllysine	2-hydroxyarachidate*	0.353688	0.00869935	0.138793
N6-acetyllysine	2-hydroxybehenate	0.108748	0.43377	0.79346
N6-acetyllysine	2-hydroxybutyrate/2-hydroxyisobutyrate	-0.0354107	0.799337	0.947202
N6-acetyllysine	2-hydroxydecanoate	0.0306842	0.82567	0.954905
N6-acetyllysine	2-hydroxyglutarate	0.0999809	0.471943	0.81473
N6-acetyllysine	2-hydroxyhippurate (salicylurate)	0.297808	0.0287339	0.261534
N6-acetyllysine	2-hydroxylaurate	0.10608	0.4452	0.800087
N6-acetyllysine	2-hydroxynervonate*	0.153726	0.267072	0.673318
N6-acetyllysine	2-hydroxyoctanoate	-0.0607966	0.66232	0.9009
N6-acetyllysine	2-hydroxypalmitate	0.195655	0.15623	0.552025
N6-acetyllysine	2-hydroxyphenylacetate	0.180484	0.191551	0.596492
N6-acetyllysine	2-hydroxyphytanate*	0.118658	0.392784	0.767855
N6-acetyllysine	2-hydroxysebacate	-0.00517091	0.970398	0.993103
N6-acetyllysine	2-hydroxystearate	0.287059	0.0353257	0.288246
N6-acetyllysine	2-isopropylmalate	0.123318	0.37433	0.755415
N6-acetyllysine	2-keto-3-deoxy-gluconate	0.157614	0.255015	0.662471
N6-acetyllysine	2-ketocaprylate	0.14656	0.290277	0.692813
N6-acetyllysine	2-linoleoylglycerol (18:2)	0.339591	0.0119971	0.166518
N6-acetyllysine	2-methoxyhydroquinone sulfate (1)	0.101707	0.46429	0.810592
N6-acetyllysine	2-methoxyhydroquinone sulfate (2)	0.126923	0.360416	0.746091
N6-acetyllysine	2-methoxyresorcinol sulfate	0.107752	0.438016	0.795933
N6-acetyllysine	2-methylbutyrylcarnitine (C5)	0.216771	0.115383	0.489167
N6-acetyllysine	2-methylserine	0.186733	0.176369	0.578245
N6-acetyllysine	2-naphthol sulfate	0.363141	0.0069569	0.122337
N6-acetyllysine	2-O-methylascorbic acid	0.0924338	0.506192	0.83217
N6-acetyllysine	2-oleoylglycerol (18:1)	-0.323219	0.0171271	0.201612
N6-acetyllysine	2-oxoarginine*	0.0690299	0.619903	0.883685
N6-acetyllysine	2-palmitoleoyl-GPC* (16:1)*	0.0792453	0.568947	0.862278
N6-acetyllysine	2-palmitoyl-GPC* (16:0)*	0.132457	0.339682	0.731351
N6-acetyllysine	2-piperidinone	0.135887	0.327209	0.721982
N6-acetyllysine	2-stearoyl-GPE (18:0)*	0.293463	0.0312629	0.272305
N6-acetyllysine	21-hydroxypregnenolone disulfate	0.131771	0.342212	0.733038
N6-acetyllysine	21-hydroxypregnenolone monosulfate (1)	0.0989653	0.476479	0.816927
N6-acetyllysine	2R,3R-dihydroxybutyrate	-0.0607966	0.66232	0.9009
N6-acetyllysine	3,4-dihydroxybutyrate	-0.0560701	0.687165	0.910365
N6-acetyllysine	3,5-dichloro-2,6-dihydroxybenzoic acid	-0.00827139	0.952665	0.98882
N6-acetyllysine	3,7-dimethylurate	-0.0481298	0.72964	0.925334
N6-acetyllysine	3-(3-amino-3-carboxypropyl)uridine*	0.476577	0.00026943	0.0146891
N6-acetyllysine	3-(3-hydroxyphenyl)propionate	0.079101	0.569653	0.862629
N6-acetyllysine	3-(3-hydroxyphenyl)propionate sulfate	0.0959341	0.490152	0.823966
N6-acetyllysine	3-(4-hydroxyphenyl)lactate (HPLA)	0.106461	0.443557	0.79914
N6-acetyllysine	3-acetylphenol sulfate	0.0410825	0.768029	0.937747
N6-acetyllysine	3-amino-2-piperidone	0.23705	0.0843677	0.429241
N6-acetyllysine	3-aminoisobutyrate	0.451953	0.000602021	0.0258599
N6-acetyllysine	3-bromo-5-chloro-2,6-dihydroxybenzoic acid*	0.0578998	0.677507	0.90681
N6-acetyllysine	3-carboxy-4-methyl-5-pentyl-2-furanpropionate (3-CMPFP)	0.126205	0.36316	0.747904
N6-acetyllysine	3-carboxy-4-methyl-5-propyl-2-furanpropanoate (CMPF)	0.105775	0.446517	0.800776
N6-acetyllysine	3-decenoylcarnitine	-0.126754	0.361063	0.746457
N6-acetyllysine	3-ethylcatechol sulfate (1)	0.101321	0.465995	0.811547
N6-acetyllysine	3-formylindole	0.0671241	0.62962	0.887509
N6-acetyllysine	3-hydroxy-2-ethylpropionate	-3.8117e-05	0.999782	0.999808
N6-acetyllysine	3-hydroxy-2-methylpyridine sulfate	0.18639	0.17718	0.579431
N6-acetyllysine	3-hydroxy-3-methylglutarate	-0.0811511	0.55966	0.85807
N6-acetyllysine	3-hydroxyadipate	-0.0554052	0.690687	0.911731
N6-acetyllysine	3-hydroxybutyrate (BHBA)	-0.0894606	0.520024	0.83926
N6-acetyllysine	3-hydroxybutyroylglycine	0.0512713	0.71273	0.919322
N6-acetyllysine	3-hydroxydecanoate	-0.112102	0.419636	0.784877
N6-acetyllysine	3-hydroxydecanoylcarnitine	-0.132075	0.341086	0.732354
N6-acetyllysine	3-hydroxydodecanedioate*	-0.0407907	0.769631	0.938284
N6-acetyllysine	3-hydroxyhexanoate	-0.0382314	0.783724	0.942532
N6-acetyllysine	3-hydroxyhexanoylcarnitine (1)	-0.155139	0.262646	0.66978
N6-acetyllysine	3-hydroxyhippurate	0.0983038	0.479445	0.818312
N6-acetyllysine	3-hydroxyhippurate sulfate	0.0569384	0.682575	0.90875
N6-acetyllysine	3-hydroxyisobutyrate	-0.0123118	0.929591	0.983464
N6-acetyllysine	3-hydroxylaurate	-0.139775	0.313426	0.711561
N6-acetyllysine	3-hydroxyoctanoate	-0.000114351	0.999345	0.999748
N6-acetyllysine	3-hydroxyoctanoylcarnitine (1)	-0.0508862	0.714796	0.920097
N6-acetyllysine	3-hydroxyoctanoylcarnitine (2)	-0.0679626	0.625337	0.885778
N6-acetyllysine	3-hydroxyoleoylcarnitine	-0.162028	0.241778	0.649777
N6-acetyllysine	3-hydroxypyridine sulfate	0.28279	0.03827	0.299412
N6-acetyllysine	3-hydroxystachydrine*	0.18612	0.177818	0.580117
N6-acetyllysine	3-indoleglyoxylic acid	0.413684	0.00187471	0.0550485
N6-acetyllysine	3-indoxyl sulfate	0.029312	0.833353	0.957051
N6-acetyllysine	3-methoxycatechol sulfate (1)	0.0543168	0.696467	0.913695
N6-acetyllysine	3-methoxycatechol sulfate (2)	0.152147	0.272076	0.677812
N6-acetyllysine	3-methoxytyramine sulfate	0.287817	0.0348233	0.286334
N6-acetyllysine	3-methoxytyrosine	0.265256	0.0525623	0.346929
N6-acetyllysine	3-methyl catechol sulfate (1)	0.0424242	0.760674	0.935288
N6-acetyllysine	3-methyl-2-oxobutyrate	0.0620926	0.655568	0.898104
N6-acetyllysine	3-methyl-2-oxovalerate	0.0960168	0.489776	0.823812
N6-acetyllysine	3-methyladipate	0.0842905	0.54452	0.851013
N6-acetyllysine	3-methylcytidine	0.0845833	0.543118	0.850393
N6-acetyllysine	3-methylglutaconate	0.172861	0.211309	0.619069
N6-acetyllysine	3-methylglutarylcarnitine (2)	0.135582	0.328306	0.722811
N6-acetyllysine	3-methylhistidine	0.124681	0.369033	0.751996
N6-acetyllysine	3-methylxanthine	0.150677	0.27679	0.68188
N6-acetyllysine	3-phenylpropionate (hydrocinnamate)	0.0972365	0.484252	0.820884
N6-acetyllysine	3-phosphoglycerate	0.196493	0.154428	0.54971
N6-acetyllysine	3-sulfo-L-alanine	0.31107	0.0220488	0.22955
N6-acetyllysine	3-ureidopropionate	0.266629	0.0513066	0.343194
N6-acetyllysine	3b-hydroxy-5-cholenoic acid	0.065486	0.638021	0.891265
N6-acetyllysine	3beta,7alpha-dihydroxy-5-cholestenoate	-0.0263389	0.85005	0.962027
N6-acetyllysine	3beta-hydroxy-5-cholestenoate	0.241624	0.0783735	0.415054
N6-acetyllysine	4-acetamidobutanoate	-0.208386	0.130498	0.513751
N6-acetyllysine	4-acetylcatechol sulfate (1)	0.1557	0.260905	0.668085
N6-acetyllysine	4-acetylphenyl sulfate	0.295747	0.0299116	0.26679
N6-acetyllysine	4-allylcatechol sulfate	0.0085001	0.951357	0.988563
N6-acetyllysine	4-allylphenol sulfate	-0.112026	0.419955	0.785076
N6-acetyllysine	4-chlorobenzoic acid	-0.112331	0.418682	0.784212
N6-acetyllysine	4-cholesten-3-one	-0.134058	0.333825	0.727102
N6-acetyllysine	4-ethylcatechol sulfate	0.201144	0.144713	0.535447
N6-acetyllysine	4-ethylphenyl sulfate	0.105317	0.448497	0.801935
N6-acetyllysine	4-guanidinobutanoate	0.0633172	0.649214	0.895744
N6-acetyllysine	4-hydroxy-2-oxoglutaric acid	-0.192072	0.164104	0.562974
N6-acetyllysine	4-hydroxychlorothalonil	-0.234229	0.08824	0.437058
N6-acetyllysine	4-hydroxycoumarin	0.0732036	0.598851	0.875304
N6-acetyllysine	4-hydroxyglutamate	0.0053745	0.969233	0.992791
N6-acetyllysine	4-hydroxyhippurate	0.230722	0.0932466	0.447624
N6-acetyllysine	4-hydroxyphenylacetate	0.000114353	0.999345	0.999748
N6-acetyllysine	4-hydroxyphenylacetylglutamine	0.0785652	0.572279	0.863725
N6-acetyllysine	4-hydroxyphenylpyruvate	0.00956737	0.945259	0.987065
N6-acetyllysine	4-imidazoleacetate	-0.091117	0.512295	0.835554
N6-acetyllysine	4-methoxyphenol sulfate	-0.251756	0.066293	0.385861
N6-acetyllysine	4-methyl-2-oxopentanoate	0.0712407	0.608713	0.879227
N6-acetyllysine	4-methylcatechol sulfate	0.164094	0.235749	0.643736
N6-acetyllysine	4-methylguaiacol sulfate	0.20501	0.136987	0.523902
N6-acetyllysine	4-methylhexanoylglutamine	0.118168	0.394758	0.769181
N6-acetyllysine	4-methylnonanoylcarnitine	-0.0751186	0.589297	0.871102
N6-acetyllysine	4-oxo-retinoic acid	0.148237	0.284732	0.688232
N6-acetyllysine	4-vinylcatechol sulfate	0.312293	0.0215047	0.226582
N6-acetyllysine	4-vinylphenol sulfate	-0.0585859	0.673898	0.905541
N6-acetyllysine	5,6-dihydrothymine	0.278292	0.0415882	0.311377
N6-acetyllysine	5,6-dihydrouracil	0.169049	0.221707	0.629619
N6-acetyllysine	5,6-dihydrouridine	0.516981	6.26732e-05	0.00501497
N6-acetyllysine	5-(galactosylhydroxy)-L-lysine	-0.0124407	0.928856	0.983366
N6-acetyllysine	5-acetylamino-6-amino-3-methyluracil	0.0631599	0.650029	0.896066
N6-acetyllysine	5-acetylamino-6-formylamino-3-methyluracil	-0.139268	0.315203	0.712991
N6-acetyllysine	5-dodecenoate (12:1n7)	-0.216467	0.115908	0.490065
N6-acetyllysine	5-dodecenoylcarnitine (C12:1)	-0.215018	0.118428	0.494288
N6-acetyllysine	5-hydroxyhexanoate	-0.132598	0.339161	0.731046
N6-acetyllysine	5-hydroxyindole sulfate	0.00873213	0.950031	0.988292
N6-acetyllysine	5-hydroxylysine	0.240709	0.0795446	0.417781
N6-acetyllysine	5-methylthioadenosine (MTA)	0.318087	0.0190784	0.212926
N6-acetyllysine	5-methyluridine (ribothymidine)	0.225538	0.10105	0.463129
N6-acetyllysine	5-oxoproline	0.165542	0.231582	0.639544
N6-acetyllysine	5alpha-androstan-3alpha,17alpha-diol monosulfate	0.0872209	0.530568	0.844528
N6-acetyllysine	5alpha-androstan-3alpha,17beta-diol 17-glucuronide	0.0888898	0.522701	0.840626
N6-acetyllysine	5alpha-androstan-3alpha,17beta-diol disulfate	-0.0898575	0.518167	0.838458
N6-acetyllysine	5alpha-androstan-3alpha,17beta-diol monosulfate (1)	-0.09838	0.479103	0.818143
N6-acetyllysine	5alpha-androstan-3alpha,17beta-diol monosulfate (2)	-0.0422906	0.761406	0.935537
N6-acetyllysine	5alpha-androstan-3beta,17alpha-diol disulfate	0.07574	0.586213	0.869635
N6-acetyllysine	5alpha-androstan-3beta,17beta-diol disulfate	-0.140919	0.309444	0.708418
N6-acetyllysine	5alpha-androstan-3beta,17beta-diol monosulfate (2)	-0.123089	0.375224	0.756082
N6-acetyllysine	5alpha-pregnan-3beta,20alpha-diol disulfate	0.0774919	0.577554	0.865926
N6-acetyllysine	5alpha-pregnan-3beta,20alpha-diol monosulfate (2)	0.157233	0.256181	0.663721
N6-acetyllysine	5alpha-pregnan-3beta,20beta-diol monosulfate (1)	0.159748	0.248555	0.656417
N6-acetyllysine	5alpha-pregnan-diol disulfate	0.0256791	0.853765	0.963151
N6-acetyllysine	6-bromotryptophan	0.129179	0.351873	0.740006
N6-acetyllysine	6-hydroxyindole sulfate	0.0307604	0.825244	0.954785
N6-acetyllysine	6-oxopiperidine-2-carboxylate	0.315723	0.0200385	0.218588
N6-acetyllysine	7-HOCA	-0.0248904	0.858209	0.964264
N6-acetyllysine	7-dehydrocholesterol	0.0679432	0.625436	0.885866
N6-acetyllysine	7-ketodeoxycholate	0.039093	0.778972	0.941125
N6-acetyllysine	7-methylguanine	0.376863	0.0049704	0.100567
N6-acetyllysine	7-methylurate	0.24391	0.0755064	0.408401
N6-acetyllysine	7-methylxanthine	0.0734537	0.597599	0.874722
N6-acetyllysine	8-methoxykynurenate	0.24919	0.0692018	0.393021
N6-acetyllysine	9,10-DiHOME	0.00750905	0.957023	0.989808
N6-acetyllysine	9-hydroxystearate	-0.245024	0.0741391	0.405424
N6-acetyllysine	acetoacetate	0.179142	0.194929	0.600827
N6-acetyllysine	acetylcarnitine (C2)	0.101429	0.465515	0.811139
N6-acetyllysine	acisoga	0.264342	0.0534132	0.349638
N6-acetyllysine	aconitate [cis or trans]	0.243072	0.0765471	0.410845
N6-acetyllysine	adenine	0.37732	0.0049138	0.0999338
N6-acetyllysine	adenosine 3',5'-cyclic monophosphate (cAMP)	-0.0443351	0.750236	0.932009
N6-acetyllysine	AMP	-0.0604917	0.663912	0.901603
N6-acetyllysine	adipoylcarnitine (C6-DC)	-0.0485267	0.727496	0.924601
N6-acetyllysine	adrenate (22:4n6)	-0.0370879	0.790044	0.94456
N6-acetyllysine	alanine	0.205413	0.136201	0.52261
N6-acetyllysine	allantoin	0.159596	0.249013	0.65686
N6-acetyllysine	alpha-CMBHC glucuronide	-0.142279	0.30475	0.704634
N6-acetyllysine	alpha-hydroxycaproate	-0.0213078	0.878451	0.969714
N6-acetyllysine	alpha-hydroxyisocaproate	-0.0232895	0.867244	0.9668
N6-acetyllysine	alpha-hydroxyisovalerate	-0.0304555	0.82695	0.955266
N6-acetyllysine	alpha-ketobutyrate	0.0236725	0.865081	0.966162
N6-acetyllysine	alpha-ketoglutaramate*	0.208462	0.130354	0.513514
N6-acetyllysine	alpha-ketoglutarate	-0.0502001	0.718481	0.921499
N6-acetyllysine	alpha-tocopherol	-0.174767	0.206241	0.613497
N6-acetyllysine	andro steroid monosulfate C19H28O6S (1)*	-0.00468839	0.973159	0.993699
N6-acetyllysine	androstenediol (3alpha, 17alpha) monosulfate (2)	0.0695636	0.617194	0.882589
N6-acetyllysine	androstenediol (3alpha, 17alpha) monosulfate (3)	-0.0448637	0.747356	0.931084
N6-acetyllysine	androstenediol (3beta,17beta) disulfate (1)	0.0286259	0.8372	0.958174
N6-acetyllysine	androstenediol (3beta,17beta) disulfate (2)	0.0909091	0.513262	0.8359
N6-acetyllysine	androstenediol (3beta,17beta) monosulfate (1)	0.0373928	0.788357	0.944053
N6-acetyllysine	androstenediol (3beta,17beta) monosulfate (2)	-0.0299333	0.829873	0.956125
N6-acetyllysine	androsterone glucuronide	0.15647	0.258523	0.665799
N6-acetyllysine	androsterone sulfate	-0.0347246	0.803146	0.948154
N6-acetyllysine	anthranilate	0.0597294	0.667899	0.903175
N6-acetyllysine	arabitol/xylitol	0.182924	0.185517	0.589239
N6-acetyllysine	arabonate/xylonate	0.0823709	0.553754	0.855394
N6-acetyllysine	arachidate (20:0)	0.287517	0.0350217	0.28708
N6-acetyllysine	arachidonate (20:4n6)	0.0591195	0.671096	0.904443
N6-acetyllysine	arachidonoylcarnitine (C20:4)	0.163026	0.238851	0.646927
N6-acetyllysine	arachidonoylcholine	0.279	0.0410512	0.309609
N6-acetyllysine	arachidoylcarnitine (C20)*	-0.179451	0.194149	0.599835
N6-acetyllysine	argininate*	0.0953307	0.492898	0.825239
N6-acetyllysine	arginine	0.0851153	0.540575	0.84931
N6-acetyllysine	ascorbic acid 2-sulfate	-0.132228	0.340524	0.731898
N6-acetyllysine	ascorbic acid 3-sulfate*	-0.0248142	0.858639	0.964398
N6-acetyllysine	asparagine	0.217229	0.114599	0.487878
N6-acetyllysine	aspartate	0.223328	0.104527	0.470038
N6-acetyllysine	behenate (22:0)*	0.453173	0.000579329	0.0251713
N6-acetyllysine	behenoyl dihydrosphingomyelin (d18:0/22:0)*	-0.223404	0.104406	0.469827
N6-acetyllysine	behenoyl sphingomyelin (d18:1/22:0)*	0.147627	0.28674	0.689916
N6-acetyllysine	behenoylcarnitine (C22)*	-0.166146	0.229862	0.637857
N6-acetyllysine	benzoate	-0.111187	0.423465	0.787231
N6-acetyllysine	beta-alanine	-0.00362112	0.979268	0.995063
N6-acetyllysine	beta-citrylglutamate	0.118658	0.392784	0.767855
N6-acetyllysine	beta-cryptoxanthin	-0.189099	0.170855	0.571445
N6-acetyllysine	beta-hydroxyisovalerate	-0.130398	0.347306	0.736689
N6-acetyllysine	beta-hydroxyisovaleroylcarnitine	-0.0931961	0.502676	0.83047
N6-acetyllysine	beta-sitosterol	0.100248	0.470755	0.814073
N6-acetyllysine	betaine	0.140233	0.31183	0.710215
N6-acetyllysine	bilirubin (E,E)*	-0.105012	0.449819	0.802751
N6-acetyllysine	bilirubin (E,Z or Z,E)*	0.0605679	0.663514	0.901451
N6-acetyllysine	bilirubin	0.205641	0.135756	0.521926
N6-acetyllysine	bilirubin degradation product, C16H18N2O5 (1)	0.246784	0.0720201	0.400204
N6-acetyllysine	bilirubin degradation product, C16H18N2O5 (2)	0.254202	0.0636122	0.378807
N6-acetyllysine	bilirubin degradation product, C16H18N2O5 (3)	0.19009	0.168583	0.568512
N6-acetyllysine	bilirubin degradation product, C16H18N2O5 (4)	0.25222	0.0657776	0.384456
N6-acetyllysine	bilirubin degradation product, C17H18N2O4 (1)	0.242462	0.0773119	0.412605
N6-acetyllysine	bilirubin degradation product, C17H18N2O4 (2)	0.265104	0.0527034	0.347415
N6-acetyllysine	bilirubin degradation product, C17H18N2O4 (3)	0.28805	0.0346697	0.285671
N6-acetyllysine	bilirubin degradation product, C17H20N2O5 (1)	0.398209	0.00286225	0.0721017
N6-acetyllysine	bilirubin degradation product, C17H20N2O5 (2)	0.386392	0.00390225	0.0870784
N6-acetyllysine	biliverdin	0.203735	0.139499	0.527631
N6-acetyllysine	branched chain 14:0 dicarboxylic acid	-0.0735305	0.597215	0.87454
N6-acetyllysine	branched-chain fatty acid 18:0 (2)	0.0300302	0.82933	0.956016
N6-acetyllysine	branched-chain, straight-chain, or cyclopropyl 10:1 fatty acid (1)*	-0.00316371	0.981886	0.995705
N6-acetyllysine	branched-chain, straight-chain, or cyclopropyl 12:1 fatty acid*	-0.178121	0.19753	0.603714
N6-acetyllysine	butyrate/isobutyrate (4:0)	0.120945	0.383661	0.761751
N6-acetyllysine	butyrylcarnitine (C4)	0.258472	0.0591424	0.366484
N6-acetyllysine	C-glycosyltryptophan	0.360549	0.0074014	0.126533
N6-acetyllysine	caffeine	-0.0200877	0.885363	0.97157
N6-acetyllysine	campesterol	0.0911224	0.51227	0.835554
N6-acetyllysine	caprate (10:0)	0.344464	0.0107527	0.156557
N6-acetyllysine	caproate (6:0)	-0.0626263	0.652796	0.897024
N6-acetyllysine	caprylate (8:0)	0.149609	0.280246	0.684705
N6-acetyllysine	carboxyethyl-GABA	0.00842386	0.951793	0.988623
N6-acetyllysine	carnitine	0.172784	0.211514	0.619289
N6-acetyllysine	carotene diol (1)	-0.260377	0.0572304	0.361105
N6-acetyllysine	carotene diol (2)	-0.067429	0.628061	0.886836
N6-acetyllysine	carotene diol (3)	-0.0901468	0.516815	0.837665
N6-acetyllysine	catechol sulfate	0.245207	0.0739172	0.404845
N6-acetyllysine	ceramide (d16:1/24:1, d18:1/22:1)*	-0.00750905	0.957023	0.989808
N6-acetyllysine	ceramide (d18:1/14:0, d16:1/16:0)*	0.186125	0.177806	0.580117
N6-acetyllysine	ceramide (d18:1/17:0, d17:1/18:0)*	-0.0176482	0.899208	0.97542
N6-acetyllysine	ceramide (d18:1/20:0, d16:1/22:0, d20:1/18:0)*	-0.12834	0.355035	0.742211
N6-acetyllysine	ceramide (d18:2/24:1, d18:1/24:2)*	-0.0157423	0.910045	0.978289
N6-acetyllysine	cerotoylcarnitine (C26)*	-0.0485992	0.727105	0.924414
N6-acetyllysine	chenodeoxycholate	0.209112	0.129134	0.512006
N6-acetyllysine	cholate	-0.0917477	0.509367	0.833923
N6-acetyllysine	cholesterol	-0.00903373	0.948308	0.987811
N6-acetyllysine	cholesterol sulfate	0.11195	0.420273	0.785249
N6-acetyllysine	cholic acid glucuronide	0.0319728	0.818471	0.952806
N6-acetyllysine	choline	0.317553	0.0192917	0.214198
N6-acetyllysine	phosphocholine	-0.172784	0.211514	0.619289
N6-acetyllysine	cinnamoylglycine	0.187966	0.173479	0.574721
N6-acetyllysine	cis-3,4-methyleneheptanoate	-0.0380099	0.784947	0.942974
N6-acetyllysine	cis-3,4-methyleneheptanoylcarnitine	0.077187	0.579057	0.866576
N6-acetyllysine	cis-4-decenoate (10:1n6)*	-0.0601868	0.665506	0.902244
N6-acetyllysine	cis-4-decenoylcarnitine (C10:1)	-0.124528	0.369623	0.752367
N6-acetyllysine	citrate	0.15426	0.265395	0.671837
N6-acetyllysine	citrulline	0.207928	0.131364	0.515104
N6-acetyllysine	corticosterone	0.0105017	0.939922	0.985924
N6-acetyllysine	cortisol	-0.0350295	0.801453	0.947691
N6-acetyllysine	cortisone	-0.140919	0.309444	0.708418
N6-acetyllysine	cortolone glucuronide (1)	0.15121	0.275073	0.680377
N6-acetyllysine	creatine	0.203431	0.140105	0.528575
N6-acetyllysine	creatinine	0.176749	0.201061	0.607649
N6-acetyllysine	cyclo(leu-pro)	0.0405617	0.770889	0.938689
N6-acetyllysine	cys-gly, oxidized	0.170574	0.217506	0.625287
N6-acetyllysine	cystathionine	0.205489	0.136052	0.522443
N6-acetyllysine	cysteine	0.183838	0.18329	0.586688
N6-acetyllysine	cysteine s-sulfate	0.186278	0.177444	0.579663
N6-acetyllysine	cysteine sulfinic acid	0.36095	0.007331	0.125926
N6-acetyllysine	cysteine-glutathione disulfide	0.312979	0.0212044	0.225139
N6-acetyllysine	cysteinylglycine	0.221117	0.108096	0.476511
N6-acetyllysine	cysteinylglycine disulfide*	0.364361	0.00675591	0.120264
N6-acetyllysine	cystine	0.289499	0.0337292	0.282103
N6-acetyllysine	cytidine	0.332952	0.0138908	0.179971
N6-acetyllysine	cytosine	0.136721	0.324223	0.7198
N6-acetyllysine	decadienedioic acid (C10:2-DC)	0.0885458	0.524318	0.841291
N6-acetyllysine	decanoylcarnitine (C10)	-0.119573	0.38912	0.765367
N6-acetyllysine	dehydroepiandrosterone sulfate (DHEA-S)	0.087936	0.52719	0.842779
N6-acetyllysine	deoxycarnitine	0.125443	0.366089	0.749992
N6-acetyllysine	deoxycholate	0.0327569	0.814097	0.95136
N6-acetyllysine	deoxycholic acid 12-sulfate*	-0.0821484	0.554829	0.855862
N6-acetyllysine	deoxycholic acid glucuronide	0.0441014	0.75151	0.932429
N6-acetyllysine	diacylglycerol (14:0/18:1, 16:0/16:1) [1]*	0.101728	0.464196	0.810487
N6-acetyllysine	diacylglycerol (14:0/18:1, 16:0/16:1) [2]*	0.185139	0.180156	0.582912
N6-acetyllysine	diacylglycerol (16:1/18:2 [2], 16:0/18:3 [1])*	0.260835	0.056779	0.359914
N6-acetyllysine	dihomolinoleate (20:2n6)	-0.0569087	0.682732	0.90875
N6-acetyllysine	dihomolinolenate (20:3n3 or 3n6)	0.107071	0.440935	0.797506
N6-acetyllysine	dihomo-linolenoyl-choline	0.292172	0.0320488	0.275365
N6-acetyllysine	dihomo-linolenoylcarnitine (C20:3n3 or 6)*	0.126434	0.362284	0.747191
N6-acetyllysine	dihomo-linoleoylcarnitine (C20:2)*	0.096093	0.48943	0.823599
N6-acetyllysine	dihydrocaffeate sulfate (2)	0.154072	0.265984	0.672451
N6-acetyllysine	dihydroferulate	0.183748	0.183509	0.586995
N6-acetyllysine	dihydroorotate	0.170726	0.217089	0.624825
N6-acetyllysine	dimethyl sulfone	0.0697923	0.616035	0.882063
N6-acetyllysine	dimethylarginine (ADMA + SDMA)	0.352011	0.00904514	0.141932
N6-acetyllysine	dimethylglycine	0.30688	0.0240019	0.239462
N6-acetyllysine	dimethylguanidino valeric acid (DMGV)*	0.0332142	0.811549	0.950561
N6-acetyllysine	docosadienoate (22:2n6)	0.0358681	0.7968	0.946514
N6-acetyllysine	docosadioate (C22-DC)	-0.0155899	0.910912	0.978538
N6-acetyllysine	docosahexaenoate (DHA; 22:6n3)	0.00667048	0.961819	0.991034
N6-acetyllysine	docosahexaenoylcarnitine (C22:6)*	-0.0855766	0.538375	0.848296
N6-acetyllysine	docosahexaenoylcholine	0.167755	0.225316	0.633406
N6-acetyllysine	docosapentaenoate (DPA; 22:5n3)	-0.0350295	0.801453	0.947691
N6-acetyllysine	docosapentaenoate (n6 DPA; 22:5n6)	0.0678864	0.625726	0.885924
N6-acetyllysine	dodecadienoate (12:2)*	-0.225081	0.101762	0.464572
N6-acetyllysine	dodecanedioate (C12)	0.291481	0.0324766	0.277065
N6-acetyllysine	dodecenedioate (C12:1-DC)*	0.0733753	0.597992	0.874845
N6-acetyllysine	dopamine 3-O-sulfate	0.337907	0.012455	0.169929
N6-acetyllysine	ectoine	-0.0633124	0.649239	0.895744
N6-acetyllysine	EDTA	-0.0524109	0.706629	0.917283
N6-acetyllysine	eicosanedioate (C20-DC)	-0.0132266	0.924374	0.982012
N6-acetyllysine	eicosapentaenoate (EPA; 20:5n3)	-0.02085	0.881043	0.970434
N6-acetyllysine	eicosenedioate (C20:1-DC)*	-0.016276	0.907009	0.977545
N6-acetyllysine	eicosenoate (20:1n9 or 1n11)	-0.00522203	0.970105	0.993008
N6-acetyllysine	eicosenoylcarnitine (C20:1)*	-0.0354869	0.798914	0.947128
N6-acetyllysine	epiandrosterone sulfate	-0.0108634	0.937857	0.985484
N6-acetyllysine	ergothioneine	0.0314465	0.821409	0.953673
N6-acetyllysine	erucate (22:1n9)	0.265942	0.0519314	0.345092
N6-acetyllysine	erythritol	0.171793	0.214185	0.622135
N6-acetyllysine	erythronate*	0.064837	0.641362	0.892563
N6-acetyllysine	ethyl beta-glucopyranoside	0.159596	0.249013	0.65686
N6-acetyllysine	ethylmalonate	0.220278	0.109474	0.478974
N6-acetyllysine	etiocholanolone glucuronide	0.122546	0.37735	0.757487
N6-acetyllysine	eugenol sulfate	0.0188856	0.892181	0.973592
N6-acetyllysine	FAD	-0.00659475	0.962252	0.991155
N6-acetyllysine	formiminoglutamate	0.130932	0.345319	0.735304
N6-acetyllysine	fructose	0.155632	0.261115	0.668294
N6-acetyllysine	fructosyllysine	-0.274404	0.0446437	0.321925
N6-acetyllysine	fumarate	0.138022	0.319595	0.716272
N6-acetyllysine	galactonate	0.258743	0.0588667	0.365755
N6-acetyllysine	gamma-CEHC	0.123842	0.372287	0.754007
N6-acetyllysine	gamma-glutamyl-2-aminobutyrate	-0.108563	0.434558	0.793984
N6-acetyllysine	gamma-glutamyl-alpha-lysine	0.195883	0.155737	0.551506
N6-acetyllysine	gamma-glutamyl-epsilon-lysine	-0.104174	0.453466	0.804781
N6-acetyllysine	gamma-glutamylcitrulline*	0.142367	0.304447	0.704332
N6-acetyllysine	gamma-glutamylglutamate	0.146789	0.289517	0.692225
N6-acetyllysine	gamma-glutamylglutamine	0.157004	0.256882	0.664259
N6-acetyllysine	gamma-glutamylglycine	0.32167	0.0176975	0.20499
N6-acetyllysine	gamma-glutamylhistidine	0.218906	0.111758	0.482955
N6-acetyllysine	gamma-glutamylisoleucine*	0.16013	0.247413	0.65531
N6-acetyllysine	gamma-glutamylleucine	0.252449	0.0655248	0.38384
N6-acetyllysine	gamma-glutamylmethionine	0.335544	0.013123	0.174788
N6-acetyllysine	gamma-glutamylphenylalanine	0.280884	0.0396483	0.304453
N6-acetyllysine	gamma-glutamylthreonine	0.249552	0.0687852	0.391962
N6-acetyllysine	gamma-glutamyltryptophan	0.168058	0.224468	0.632473
N6-acetyllysine	gamma-glutamyltyrosine	0.303831	0.0255134	0.246729
N6-acetyllysine	gamma-glutamylvaline	0.210063	0.127362	0.50906
N6-acetyllysine	gamma-tocopherol/beta-tocopherol	-0.207776	0.131653	0.515478
N6-acetyllysine	gentisate	-0.0337993	0.808291	0.949701
N6-acetyllysine	GlcNAc sulfate conjugate of C21H34O2 steroid	-0.130379	0.34738	0.736783
N6-acetyllysine	gluconate	0.0870212	0.531513	0.844917
N6-acetyllysine	glucose	-0.0704021	0.612947	0.880911
N6-acetyllysine	glucuronate	-0.0242043	0.862079	0.965362
N6-acetyllysine	glucuronide of C10H18O2 (7)*	0.0657528	0.63665	0.890573
N6-acetyllysine	glucuronide of C14H22O4 (2)*	0.0930476	0.50336	0.830801
N6-acetyllysine	glucuronide of piperine metabolite C17H21NO3 (3)*	0.0231461	0.868054	0.966977
N6-acetyllysine	glucuronide of piperine metabolite C17H21NO3 (4)*	0.139007	0.31612	0.713621
N6-acetyllysine	glucuronide of piperine metabolite C17H21NO3 (5)*	-0.0414896	0.765795	0.936979
N6-acetyllysine	glutamate	0.0976939	0.482189	0.819848
N6-acetyllysine	glutamine	0.131313	0.343905	0.73422
N6-acetyllysine	glutamine conjugate of C6H10O2 (1)*	0.0476082	0.73246	0.926146
N6-acetyllysine	glutamine conjugate of C6H10O2 (2)*	0.00232514	0.986687	0.996854
N6-acetyllysine	glutamine conjugate of C7H12O2*	-0.0108634	0.937857	0.985484
N6-acetyllysine	glutamine_degradant*	-0.0126167	0.927852	0.983035
N6-acetyllysine	glutarylcarnitine (C5-DC)	0.108225	0.435999	0.794775
N6-acetyllysine	glycerate	0.0702497	0.613718	0.881271
N6-acetyllysine	glycerol	-0.0868687	0.532235	0.845253
N6-acetyllysine	glycerol 3-phosphate	-0.0013341	0.992361	0.998203
N6-acetyllysine	glycerophosphoethanolamine	0.124147	0.371102	0.753322
N6-acetyllysine	glycerophosphorylcholine (GPC)	0.279055	0.0410097	0.309442
N6-acetyllysine	glycine	0.292243	0.0320052	0.275154
N6-acetyllysine	glycine conjugate of C10H14O2 (1)*	0.166319	0.22937	0.637447
N6-acetyllysine	glyco-beta-muricholate	0.0417611	0.764306	0.936472
N6-acetyllysine	glycochenodeoxycholate	0.0763484	0.583199	0.868407
N6-acetyllysine	glycochenodeoxycholate 3-sulfate	0.149838	0.279504	0.684028
N6-acetyllysine	glycochenodeoxycholate glucuronide (1)	-0.0261102	0.851338	0.962408
N6-acetyllysine	glycocholate	0.0795502	0.567457	0.86151
N6-acetyllysine	glycocholenate sulfate*	0.0614828	0.658742	0.89947
N6-acetyllysine	glycodeoxycholate	0.17068	0.217215	0.625069
N6-acetyllysine	glycodeoxycholate 3-sulfate	0.082752	0.551914	0.854574
N6-acetyllysine	glycohyocholate	0.0578347	0.677849	0.90696
N6-acetyllysine	glycolithocholate	0.0530252	0.703348	0.91615
N6-acetyllysine	glycolithocholate sulfate*	0.12651	0.361993	0.747029
N6-acetyllysine	glycosyl ceramide (d18:1/20:0, d16:1/22:0)*	-0.141528	0.307334	0.706764
N6-acetyllysine	glycosyl ceramide (d18:1/23:1, d17:1/24:1)*	0.000114351	0.999345	0.999748
N6-acetyllysine	glycosyl ceramide (d18:2/24:1, d18:1/24:2)*	-0.0643796	0.643721	0.893464
N6-acetyllysine	glycosyl-N-(2-hydroxynervonoyl)-sphingosine (d18:1/24:1(2OH))*	-0.10608	0.4452	0.800087
N6-acetyllysine	glycosyl-N-behenoyl-sphingadienine (d18:2/22:0)*	-0.137945	0.319865	0.7165
N6-acetyllysine	glycosyl-N-behenoyl-sphingosine (d18:1/22:0)*	-0.242462	0.0773119	0.412605
N6-acetyllysine	glycosyl-N-nervonoyl-sphingosine (d18:1/24:1)*	-0.132457	0.339682	0.731351
N6-acetyllysine	glycosyl-N-palmitoyl-sphingosine (d18:1/16:0)	-0.358186	0.00782803	0.130649
N6-acetyllysine	glycosyl-N-stearoyl-sphingosine (d18:1/18:0)	-0.0872499	0.530431	0.844366
N6-acetyllysine	glycoursodeoxycholate	0.241624	0.0783735	0.415054
N6-acetyllysine	glycoursodeoxycholic acid sulfate (1)	0.0883761	0.525116	0.841784
N6-acetyllysine	guaiacol sulfate	0.351325	0.00919	0.143244
N6-acetyllysine	guanidinoacetate	0.0645321	0.642934	0.893158
N6-acetyllysine	gulonate*	0.0319039	0.818855	0.952956
N6-acetyllysine	heme	0.0388412	0.78036	0.941494
N6-acetyllysine	heptanoate (7:0)	-0.160358	0.24673	0.654608
N6-acetyllysine	heptenedioate (C7:1-DC)*	0.0386125	0.781621	0.941927
N6-acetyllysine	hexadecadienoate (16:2n6)	-0.0721555	0.604108	0.877364
N6-acetyllysine	hexadecanedioate (C16)	-0.00575567	0.967052	0.992226
N6-acetyllysine	hexadecasphingosine (d16:1)*	-0.0678864	0.625726	0.885924
N6-acetyllysine	hexadecenedioate (C16:1-DC)*	-0.0645321	0.642934	0.893158
N6-acetyllysine	hexanoylcarnitine (C6)	0.0706308	0.611791	0.88049
N6-acetyllysine	hexanoylglutamine	-0.0216886	0.876296	0.969194
N6-acetyllysine	hippurate	0.304059	0.0253973	0.246178
N6-acetyllysine	histidine	0.483362	0.000213563	0.012416
N6-acetyllysine	histidine betaine (hercynine)*	0.0750816	0.589481	0.871184
N6-acetyllysine	homoarginine	0.0273299	0.844477	0.96036
N6-acetyllysine	homocitrulline	0.378845	0.00472919	0.0977101
N6-acetyllysine	homostachydrine*	0.146103	0.291802	0.694171
N6-acetyllysine	homovanillate (HVA)	0.0211271	0.879474	0.970057
N6-acetyllysine	hydantoin-5-propionate	0.179493	0.194043	0.599562
N6-acetyllysine	hydroquinone sulfate	0.164322	0.235087	0.643124
N6-acetyllysine	hydroxy-CMPF*	0.018563	0.894012	0.97404
N6-acetyllysine	hydroxy-N6,N6,N6-trimethyllysine*	0.00552697	0.96836	0.992583
N6-acetyllysine	hydroxyasparagine	0.288508	0.0343704	0.284508
N6-acetyllysine	hydroxypalmitoyl sphingomyelin (d18:1/16:0(OH))	-0.157461	0.255481	0.662997
N6-acetyllysine	hyocholate	0.135658	0.328031	0.722589
N6-acetyllysine	hypotaurine	0.210215	0.12708	0.508608
N6-acetyllysine	hypoxanthine	0.116829	0.400174	0.772448
N6-acetyllysine	imidazole lactate	0.464456	0.000403278	0.0195174
N6-acetyllysine	imidazole propionate	0.0668319	0.631115	0.888139
N6-acetyllysine	iminodiacetate (IDA)	-0.0107109	0.938728	0.985719
N6-acetyllysine	indole-3-carboxylate	0.100019	0.471773	0.814699
N6-acetyllysine	indoleacetate	0.168439	0.223403	0.631386
N6-acetyllysine	indoleacetoylcarnitine*	0.106308	0.444214	0.799475
N6-acetyllysine	indoleacetylglutamine	0.128631	0.353935	0.741502
N6-acetyllysine	indolelactate	0.162569	0.240189	0.648343
N6-acetyllysine	indolepropionate	0.0631599	0.650029	0.896066
N6-acetyllysine	indolin-2-one	0.097865	0.481418	0.819559
N6-acetyllysine	inosine	-0.0214615	0.877581	0.96951
N6-acetyllysine	isobutyrylcarnitine (C4)	0.326853	0.0158506	0.193388
N6-acetyllysine	isobutyrylglycine (C4)	0.0842005	0.544951	0.851158
N6-acetyllysine	isocaproate (i6:0)	-0.085422	0.539111	0.848633
N6-acetyllysine	isocitric lactone	0.258415	0.0591999	0.366637
N6-acetyllysine	isoleucine	0.147627	0.28674	0.689916
N6-acetyllysine	isoleucylglycine	0.19817	0.150871	0.544447
N6-acetyllysine	isoursodeoxycholate	0.0906804	0.514327	0.836354
N6-acetyllysine	isovalerate (C5)	-0.0639222	0.646084	0.894428
N6-acetyllysine	isovalerylcarnitine (C5)	0.137336	0.32203	0.71809
N6-acetyllysine	isovalerylglycine	0.112712	0.417095	0.78319
N6-acetyllysine	kynurenate	0.390433	0.00351425	0.0816137
N6-acetyllysine	kynurenine	0.269525	0.0487357	0.335069
N6-acetyllysine	lactate	0.268382	0.0497377	0.338101
N6-acetyllysine	lactosyl-N-behenoyl-sphingosine (d18:1/22:0)*	0.013684	0.921767	0.981451
N6-acetyllysine	lactosyl-N-nervonoyl-sphingosine (d18:1/24:1)*	-0.0611016	0.660729	0.900254
N6-acetyllysine	lactosyl-N-palmitoyl-sphingosine (d18:1/16:0)	-0.0792453	0.568947	0.862278
N6-acetyllysine	laurate (12:0)	0.144807	0.296149	0.697714
N6-acetyllysine	laurylcarnitine (C12)	-0.122013	0.379447	0.758994
N6-acetyllysine	leucine	0.152964	0.26948	0.675524
N6-acetyllysine	leucylalanine	0.173961	0.208372	0.615704
N6-acetyllysine	leucylglycine	0.269887	0.0484223	0.334178
N6-acetyllysine	levulinate (4-oxovalerate)	-0.268465	0.0496642	0.337928
N6-acetyllysine	lignoceroyl sphingomyelin (d18:1/24:0)	-0.0361731	0.795109	0.945971
N6-acetyllysine	lignoceroylcarnitine (C24)*	-0.154412	0.264917	0.67145
N6-acetyllysine	linoleate (18:2n6)	-0.090223	0.516459	0.837472
N6-acetyllysine	linolenate (18:3n3 or 3n6)	-0.0215361	0.877159	0.969405
N6-acetyllysine	linoleoyl ethanolamide	0.0816848	0.557073	0.856954
N6-acetyllysine	linoleoyl-arachidonoyl-glycerol (18:2/20:4) [1]*	-0.0435678	0.754422	0.933419
N6-acetyllysine	linoleoyl-arachidonoyl-glycerol (18:2/20:4) [2]*	-0.0296932	0.831217	0.956499
N6-acetyllysine	linoleoyl-docosahexaenoyl-glycerol (18:2/22:6) [2]*	0.0688012	0.621066	0.884147
N6-acetyllysine	linoleoyl-linolenoyl-glycerol (18:2/18:3) [2]*	0.0777968	0.576053	0.865211
N6-acetyllysine	linoleoyl-linoleoyl-glycerol (18:2/18:2) [1]*	-0.0691824	0.619129	0.8834
N6-acetyllysine	linoleoyl-linoleoyl-glycerol (18:2/18:2) [2]*	0.0854202	0.53912	0.848633
N6-acetyllysine	linoleoylcarnitine (C18:2)*	0.0261102	0.851338	0.962408
N6-acetyllysine	linoleoylcholine*	0.267548	0.0504786	0.340386
N6-acetyllysine	lithocholate sulfate (1)	-0.0543178	0.696462	0.913695
N6-acetyllysine	lysine	0.119573	0.38912	0.765367
N6-acetyllysine	malate	0.042348	0.761091	0.935423
N6-acetyllysine	maleate	0.215476	0.117628	0.492926
N6-acetyllysine	maltose	0.0213074	0.878453	0.969714
N6-acetyllysine	maltotetraose	-0.104405	0.452461	0.80426
N6-acetyllysine	maltotriose	-0.00591039	0.966167	0.992049
N6-acetyllysine	mannitol/sorbitol	0.210901	0.125815	0.506475
N6-acetyllysine	mannonate*	-0.0343434	0.805265	0.948659
N6-acetyllysine	mannose	-0.330589	0.014624	0.185064
N6-acetyllysine	margarate (17:0)	0.0283209	0.838911	0.958784
N6-acetyllysine	margaroylcarnitine (C17)*	0.0087288	0.95005	0.988292
N6-acetyllysine	metabolonic lactone sulfate	-0.182847	0.185704	0.589462
N6-acetyllysine	methionine	0.298723	0.0282238	0.259417
N6-acetyllysine	methionine sulfone	0.341643	0.0114587	0.162194
N6-acetyllysine	methionine sulfoxide	0.274404	0.0446437	0.321925
N6-acetyllysine	methyl glucopyranoside (alpha + beta)	0.174157	0.207853	0.615089
N6-acetyllysine	methyl indole-3-acetate	0.211859	0.124066	0.503752
N6-acetyllysine	methyl-4-hydroxybenzoate sulfate	0.0459398	0.741504	0.929218
N6-acetyllysine	myo-inositol	0.250696	0.0674831	0.388778
N6-acetyllysine	myristate (14:0)	0.0533257	0.701745	0.915516
N6-acetyllysine	myristoleate (14:1n5)	-0.0527158	0.705	0.916687
N6-acetyllysine	myristoleoylcarnitine (C14:1)*	-0.188184	0.172972	0.574001
N6-acetyllysine	myristoyl dihydrosphingomyelin (d18:0/14:0)*	-0.000114351	0.999345	0.999748
N6-acetyllysine	myristoyl-linoleoyl-glycerol (14:0/18:2) [1]*	0.0941526	0.498282	0.828124
N6-acetyllysine	myristoyl-linoleoyl-glycerol (14:0/18:2) [2]*	0.152846	0.269852	0.675932
N6-acetyllysine	myristoylcarnitine (C14)	-0.0285496	0.837628	0.958325
N6-acetyllysine	N,N,N-trimethyl-5-aminovalerate	0.0829045	0.551179	0.854247
N6-acetyllysine	N,N,N-trimethyl-alanylproline betaine (TMAP)	0.254279	0.0635301	0.3786
N6-acetyllysine	N,N-dimethyl-5-aminovalerate	0.042207	0.761864	0.935693
N6-acetyllysine	N,N-dimethyl-pro-pro	0.210749	0.126095	0.506962
N6-acetyllysine	N,N-dimethylalanine	0.0433399	0.755667	0.933823
N6-acetyllysine	N-(2-furoyl)glycine	0.0695561	0.617232	0.882618
N6-acetyllysine	N-acetyl-1-methylhistidine*	-0.251322	0.0667782	0.38704
N6-acetyllysine	N-acetyl-2-aminoadipate	0.00994854	0.943081	0.986633
N6-acetyllysine	N-acetyl-2-aminooctanoate*	-0.0856489	0.53803	0.848108
N6-acetyllysine	N-acetyl-aspartyl-glutamate (NAAG)	-0.0398323	0.7749	0.939823
N6-acetyllysine	N-acetyl-beta-alanine	0.172708	0.211718	0.619436
N6-acetyllysine	N-acetyl-isoputreanine	0.224776	0.102239	0.46552
N6-acetyllysine	N-acetylalanine	0.0667429	0.631571	0.888349
N6-acetyllysine	N-acetylarginine	0.0707071	0.611406	0.880333
N6-acetyllysine	N-acetylasparagine	0.121022	0.383359	0.761518
N6-acetyllysine	N-acetylaspartate (NAA)	-0.00110539	0.993671	0.998463
N6-acetyllysine	N-acetylcarnosine	0.0880122	0.526831	0.842575
N6-acetyllysine	N-acetylcitrulline	-0.00569247	0.967414	0.992312
N6-acetyllysine	N-acetylglucosamine/N-acetylgalactosamine	0.037469	0.787936	0.943899
N6-acetyllysine	N-acetylglucosaminylasparagine	-0.0688012	0.621066	0.884147
N6-acetyllysine	N-acetylglutamate	0.0620926	0.655568	0.898104
N6-acetyllysine	N-acetylglutamine	-0.253897	0.0639416	0.379681
N6-acetyllysine	N-acetylglycine	0.165618	0.231365	0.639354
N6-acetyllysine	N-acetylhistidine	0.242539	0.077216	0.412402
N6-acetyllysine	N-acetylisoleucine	0.0480656	0.729987	0.925402
N6-acetyllysine	N-acetylkynurenine (2)	0.0315438	0.820866	0.953533
N6-acetyllysine	N-acetylleucine	0.253059	0.0648544	0.382026
N6-acetyllysine	N-acetylmethionine	0.221879	0.106855	0.474366
N6-acetyllysine	N-acetylneuraminate	0.230265	0.0939157	0.449
N6-acetyllysine	N-acetylphenylalanine	-0.0485992	0.727105	0.924414
N6-acetyllysine	N-acetylproline	0.104555	0.451806	0.803846
N6-acetyllysine	N-acetylputrescine	0.0746712	0.591523	0.872161
N6-acetyllysine	N-acetylserine	0.086335	0.534767	0.846557
N6-acetyllysine	N-acetyltaurine	0.239947	0.080531	0.420002
N6-acetyllysine	N-acetyltheanine	-0.019634	0.887935	0.97232
N6-acetyllysine	N-acetylthreonine	0.379074	0.00470203	0.0973906
N6-acetyllysine	N-acetyltryptophan	0.0364018	0.793842	0.945643
N6-acetyllysine	N-acetyltyrosine	-0.0979989	0.480816	0.81913
N6-acetyllysine	N-acetylvaline	0.268687	0.0494689	0.337422
N6-acetyllysine	N-behenoyl-sphingadienine (d18:2/22:0)*	-0.00598437	0.965744	0.991951
N6-acetyllysine	N-carbamoylalanine	0.0938418	0.499708	0.828909
N6-acetyllysine	N-carbamoylvaline	0.409896	0.00208314	0.0588143
N6-acetyllysine	N-delta-acetylornithine	0.291786	0.0322874	0.276342
N6-acetyllysine	N-formylanthranilic acid	0.31605	0.0199032	0.217919
N6-acetyllysine	N-formylmethionine	0.344082	0.0108458	0.157329
N6-acetyllysine	N-formylphenylalanine	-0.10951	0.430534	0.791717
N6-acetyllysine	N-methylhydroxyproline	0.0925171	0.505807	0.832081
N6-acetyllysine	N-methylpipecolate	0.436478	0.000968345	0.0356491
N6-acetyllysine	N-methylproline	0.10829	0.435718	0.794565
N6-acetyllysine	N-methyltaurine	0.269342	0.0488952	0.335598
N6-acetyllysine	N-oleoylserine	-0.0152849	0.912648	0.978998
N6-acetyllysine	N-oleoyltaurine	-0.252759	0.0651836	0.382913
N6-acetyllysine	N-oxalyl glycine (NOG)	0.230994	0.0928517	0.446925
N6-acetyllysine	N-palmitoyl-heptadecasphingosine (d17:1/16:0)*	0.0253478	0.855631	0.963561
N6-acetyllysine	N-palmitoyl-sphingadienine (d18:2/16:0)*	0.0722318	0.603725	0.877248
N6-acetyllysine	N-palmitoyl-sphinganine (d18:0/16:0)	-0.0225272	0.871552	0.967877
N6-acetyllysine	N-palmitoyl-sphingosine (d18:1/16:0)	-0.0437965	0.753174	0.93299
N6-acetyllysine	N-palmitoylglycine	0.0129217	0.926113	0.98249
N6-acetyllysine	N-palmitoylserine	0.159247	0.250064	0.657875
N6-acetyllysine	N-stearoyl-sphingadienine (d18:2/18:0)*	-0.114084	0.41141	0.779868
N6-acetyllysine	N-stearoyl-sphinganine (d18:0/18:0)*	-0.188946	0.171207	0.571875
N6-acetyllysine	N-stearoyl-sphingosine (d18:1/18:0)*	-0.128111	0.3559	0.742795
N6-acetyllysine	N-stearoylserine*	0.0298456	0.830363	0.956247
N6-acetyllysine	N-stearoyltaurine	-0.228605	0.0963747	0.454081
N6-acetyllysine	N1-Methyl-2-pyridone-5-carboxamide	0.0216123	0.876727	0.969285
N6-acetyllysine	N1-Methyl-4-pyridone-3-carboxamide	-0.0453974	0.744452	0.930155
N6-acetyllysine	1-methyladenosine	0.304974	0.0249375	0.243975
N6-acetyllysine	N1-methylinosine	0.303068	0.0259035	0.248653
N6-acetyllysine	N2,N2-dimethylguanosine	0.224929	0.102	0.465122
N6-acetyllysine	N2,N5-diacetylornithine	0.136421	0.325295	0.720523
N6-acetyllysine	N2-acetyl,N6-methyllysine	0.316883	0.0195622	0.215965
N6-acetyllysine	N2-methylguanosine	-0.142457	0.30414	0.704098
N6-acetyllysine	N4-acetylcytidine	-0.0464646	0.738655	0.928309
N6-acetyllysine	N6,N6,N6-trimethyllysine	0.164094	0.235749	0.643736
N6-acetyllysine	N6,N6-dimethyllysine	0.4425	0.000806959	0.0315692
N6-carbamoylthreonyladenosine	Liver fat (%)	0.0266829	0.848115	0.961523
N6-carbamoylthreonyladenosine	Sodium (mmol/L)	0.227142	0.098584	0.458307
N6-carbamoylthreonyladenosine	Potassium (mmol/L)	-0.0662026	0.63434	0.889519
N6-carbamoylthreonyladenosine	Creatinine (mg/dL)	0.236577	0.085007	0.430517
N6-carbamoylthreonyladenosine	Urea (BUN) (mg/dL)	0.15807	0.253626	0.661256
N6-carbamoylthreonyladenosine	Uric acid (mg/dL)	0.162827	0.239434	0.647691
N6-carbamoylthreonyladenosine	ALT (IU/L)	0.031427	0.821519	0.953769
N6-carbamoylthreonyladenosine	AST (IU/L)	0.0292758	0.833556	0.957137
N6-carbamoylthreonyladenosine	GGT (U/L)	0.0576201	0.67898	0.907435
N6-carbamoylthreonyladenosine	Alkaline phosphatase (IU/L)	0.207339	0.132486	0.516655
N6-carbamoylthreonyladenosine	Total Bilirubin (mg/dL)	0.1297	0.349915	0.738632
N6-carbamoylthreonyladenosine	Albumin (g/dL)	-0.125833	0.364591	0.748974
N6-carbamoylthreonyladenosine	Creatine Kinase (U/L)	0.0258884	0.852586	0.962846
N6-carbamoylthreonyladenosine	Total cholesterol (mg/dL)	-0.0757472	0.586177	0.869635
N6-carbamoylthreonyladenosine	High Density Lipoprotein (mg/dL)	-0.0890087	0.522143	0.840316
N6-carbamoylthreonyladenosine	Low Density Lipoprotein (mg/dL)	-0.0944792	0.496787	0.827262
N6-carbamoylthreonyladenosine	Triglycerides (mg/dL)	0.118385	0.393883	0.768668
N6-carbamoylthreonyladenosine	Glucose (mg/dL)	-0.0504779	0.716988	0.92097
N6-carbamoylthreonyladenosine	Insulin (mg/dL)	0.0438023	0.753142	0.93299
N6-carbamoylthreonyladenosine	Weight (kg)	0.149011	0.282197	0.686378
N6-carbamoylthreonyladenosine	Body mass index (kg/m2)	0.146588	0.290184	0.692813
N6-carbamoylthreonyladenosine	Heart rate (bpm)	0.14182	0.306328	0.706014
N6-carbamoylthreonyladenosine	Systolic blood pressure (mmHg)	0.0892784	0.520878	0.839704
N6-carbamoylthreonyladenosine	Diastolic blood pressure (mmHg)	0.0965342	0.487429	0.82251
N6-carbamoylthreonyladenosine	Waist circumference (cm)	0.21919	0.111283	0.482172
N6-carbamoylthreonyladenosine	Hip circumference (cm)	0.162298	0.240986	0.649166
N6-carbamoylthreonyladenosine	Trunk fat mass (kg/m2)	0.0491506	0.72413	0.923527
N6-carbamoylthreonyladenosine	Trunk fat free mass (kg/m2)	0.188625	0.17195	0.572714
N6-carbamoylthreonyladenosine	Trunk total body water (%)	0.239016	0.0817476	0.423064
N6-carbamoylthreonyladenosine	Left arm fat mass (kg/m2)	0.0737333	0.596202	0.874189
N6-carbamoylthreonyladenosine	Left arm fat free mass (kg/m2)	0.182905	0.185563	0.589361
N6-carbamoylthreonyladenosine	Left arm total body water (%)	0.239016	0.0817476	0.423064
N6-carbamoylthreonyladenosine	Right arm fat mass (kg/m2)	0.0600918	0.666003	0.902495
N6-carbamoylthreonyladenosine	Right arm fat free mass (kg/m2)	0.223972	0.103504	0.468156
N6-carbamoylthreonyladenosine	Right arm total body water (%)	0.239016	0.0817476	0.423064
N6-carbamoylthreonyladenosine	Left leg fat mass (kg/m2)	-0.0308883	0.824529	0.954693
N6-carbamoylthreonyladenosine	Left leg fat free mass (kg/m2)	0.192725	0.162647	0.561232
N6-carbamoylthreonyladenosine	Left leg total body water (%)	0.239016	0.0817476	0.423064
N6-carbamoylthreonyladenosine	Right leg fat mass (kg/m2)	-0.0193716	0.889424	0.972821
N6-carbamoylthreonyladenosine	Right leg fat free mass (kg/m2)	0.217675	0.113838	0.486633
N6-carbamoylthreonyladenosine	Right leg total body water (%)	0.239016	0.0817476	0.423064
N6-carbamoylthreonyladenosine	(14 or 15)-methylpalmitate (a17:0 or i17:0)	-0.0144464	0.917423	0.980251
N6-carbamoylthreonyladenosine	(16 or 17)-methylstearate (a19:0 or i19:0)	-0.0295407	0.832071	0.956728
N6-carbamoylthreonyladenosine	(2 or 3)-decenoate (10:1n7 or n8)	-0.0954069	0.492551	0.825112
N6-carbamoylthreonyladenosine	(N(1) + N(8))-acetylspermidine	0.322051	0.0175557	0.204143
N6-carbamoylthreonyladenosine	(S)-3-hydroxybutyrylcarnitine	-0.233619	0.0890953	0.438909
N6-carbamoylthreonyladenosine	1,2,3-benzenetriol sulfate (2)	0.210516	0.126524	0.507674
N6-carbamoylthreonyladenosine	1,2-dilinoleoyl-GPC (18:2/18:2)	-0.0463122	0.739482	0.928637
N6-carbamoylthreonyladenosine	1,2-dilinoleoyl-GPE (18:2/18:2)*	-0.100373	0.470197	0.813657
N6-carbamoylthreonyladenosine	1,2-dipalmitoyl-GPC (16:0/16:0)	0.122394	0.377948	0.757862
N6-carbamoylthreonyladenosine	1,3,7-trimethylurate	0.011666	0.933276	0.98447
N6-carbamoylthreonyladenosine	1,3-dimethylurate	0.0505441	0.716632	0.920836
N6-carbamoylthreonyladenosine	1,5-anhydroglucitol (1,5-AG)	0.539165	2.59344e-05	0.00255158
N6-carbamoylthreonyladenosine	1,7-dimethylurate	0.098685	0.477735	0.817462
N6-carbamoylthreonyladenosine	1-(1-enyl-oleoyl)-GPE (P-18:1)*	0.00689918	0.960511	0.990667
N6-carbamoylthreonyladenosine	1-(1-enyl-palmitoyl)-2-arachidonoyl-GPC (P-16:0/20:4)*	0.138403	0.318248	0.715295
N6-carbamoylthreonyladenosine	1-(1-enyl-palmitoyl)-2-arachidonoyl-GPE (P-16:0/20:4)*	-0.00506956	0.970978	0.993191
N6-carbamoylthreonyladenosine	1-(1-enyl-palmitoyl)-2-linoleoyl-GPC (P-16:0/18:2)*	-0.0117019	0.933071	0.984304
N6-carbamoylthreonyladenosine	1-(1-enyl-palmitoyl)-2-linoleoyl-GPE (P-16:0/18:2)*	-0.0870212	0.531513	0.844917
N6-carbamoylthreonyladenosine	1-(1-enyl-palmitoyl)-2-oleoyl-GPC (P-16:0/18:1)*	-0.0870212	0.531513	0.844917
N6-carbamoylthreonyladenosine	1-(1-enyl-palmitoyl)-2-oleoyl-GPE (P-16:0/18:1)*	-0.117515	0.397394	0.77067
N6-carbamoylthreonyladenosine	1-(1-enyl-palmitoyl)-2-palmitoleoyl-GPC (P-16:0/16:1)*	0.00667048	0.961819	0.991034
N6-carbamoylthreonyladenosine	1-(1-enyl-palmitoyl)-2-palmitoyl-GPC (P-16:0/16:0)*	-0.0724605	0.602576	0.876726
N6-carbamoylthreonyladenosine	1-(1-enyl-palmitoyl)-GPC (P-16:0)*	0.00461216	0.973595	0.993803
N6-carbamoylthreonyladenosine	1-(1-enyl-palmitoyl)-GPE (P-16:0)*	0.0274061	0.844048	0.960238
N6-carbamoylthreonyladenosine	1-(1-enyl-stearoyl)-2-arachidonoyl-GPE (P-18:0/20:4)*	0.0437202	0.75359	0.933139
N6-carbamoylthreonyladenosine	1-(1-enyl-stearoyl)-2-linoleoyl-GPE (P-18:0/18:2)*	-0.124986	0.367854	0.751087
N6-carbamoylthreonyladenosine	1-(1-enyl-stearoyl)-2-oleoyl-GPE (P-18:0/18:1)	-0.0448637	0.747356	0.931084
N6-carbamoylthreonyladenosine	1-(1-enyl-stearoyl)-GPE (P-18:0)*	0.0749762	0.590006	0.871404
N6-carbamoylthreonyladenosine	1-arachidonoyl-GPC* (20:4)*	0.0551553	0.692013	0.912122
N6-carbamoylthreonyladenosine	1-arachidonoyl-GPE (20:4n6)*	-0.00743282	0.957459	0.989934
N6-carbamoylthreonyladenosine	1-arachidonoyl-GPI* (20:4)*	-0.216467	0.115908	0.490065
N6-carbamoylthreonyladenosine	1-arachidonylglycerol (20:4)	0.0628943	0.651406	0.896686
N6-carbamoylthreonyladenosine	1-carboxyethylisoleucine	0.0929266	0.503918	0.831145
N6-carbamoylthreonyladenosine	1-carboxyethylleucine	0.131466	0.34334	0.73384
N6-carbamoylthreonyladenosine	1-carboxyethylphenylalanine	0.222032	0.106608	0.473861
N6-carbamoylthreonyladenosine	1-carboxyethyltyrosine	0.207208	0.132735	0.517086
N6-carbamoylthreonyladenosine	1-carboxyethylvaline	0.105317	0.448497	0.801935
N6-carbamoylthreonyladenosine	1-dihomo-linolenylglycerol (20:3)	-0.000343053	0.998036	0.999426
N6-carbamoylthreonyladenosine	1-docosahexaenoylglycerol (22:6)	-0.134251	0.333121	0.726651
N6-carbamoylthreonyladenosine	1-lignoceroyl-GPC (24:0)	-0.117555	0.39723	0.77067
N6-carbamoylthreonyladenosine	1-linolenoyl-GPC (18:3)*	-0.0174195	0.900507	0.975763
N6-carbamoylthreonyladenosine	1-linoleoyl-2-arachidonoyl-GPC (18:2/20:4n6)*	-0.179036	0.1952	0.601036
N6-carbamoylthreonyladenosine	1-linoleoyl-2-arachidonoyl-GPE (18:2/20:4)*	-0.0704837	0.612535	0.880786
N6-carbamoylthreonyladenosine	1-linoleoyl-2-linolenoyl-GPC (18:2/18:3)*	-0.119649	0.388815	0.765152
N6-carbamoylthreonyladenosine	1-linoleoyl-GPC (18:2)	-0.129331	0.3513	0.739589
N6-carbamoylthreonyladenosine	1-linoleoyl-GPE (18:2)*	-0.142672	0.303402	0.703521
N6-carbamoylthreonyladenosine	1-linoleoyl-GPG (18:2)*	0.145188	0.294866	0.696641
N6-carbamoylthreonyladenosine	1-linoleoyl-GPI* (18:2)*	-0.0227559	0.870259	0.967559
N6-carbamoylthreonyladenosine	1-linoleoylglycerol (18:2)	0.12186	0.380047	0.759404
N6-carbamoylthreonyladenosine	1-methyl-4-imidazoleacetate	0.142367	0.304447	0.704332
N6-carbamoylthreonyladenosine	1-methyl-5-imidazoleacetate	0.0181056	0.896609	0.974779
N6-carbamoylthreonyladenosine	1-methyl-5-imidazolelactate	-0.0236707	0.865091	0.966162
N6-carbamoylthreonyladenosine	1-methylhistidine	0.27753	0.0421734	0.313301
N6-carbamoylthreonyladenosine	1-methylnicotinamide	-0.163713	0.236853	0.644866
N6-carbamoylthreonyladenosine	1-methylurate	0.0628669	0.651548	0.896686
N6-carbamoylthreonyladenosine	1-methylxanthine	0.0179531	0.897475	0.975076
N6-carbamoylthreonyladenosine	1-myristoyl-2-arachidonoyl-GPC (14:0/20:4)*	0.0276348	0.842763	0.95993
N6-carbamoylthreonyladenosine	1-myristoyl-2-palmitoyl-GPC (14:0/16:0)	0.0448637	0.747356	0.931084
N6-carbamoylthreonyladenosine	1-myristoylglycerol (14:0)	-0.0904997	0.515169	0.8369
N6-carbamoylthreonyladenosine	1-oleoyl-2-arachidonoyl-GPE (18:1/20:4)*	0.038765	0.78078	0.941614
N6-carbamoylthreonyladenosine	1-oleoyl-2-docosahexaenoyl-GPC (18:1/22:6)*	-0.0623976	0.653984	0.897464
N6-carbamoylthreonyladenosine	1-oleoyl-2-linoleoyl-GPE (18:1/18:2)*	-0.103183	0.457797	0.807104
N6-carbamoylthreonyladenosine	1-oleoyl-GPC (18:1)	-0.192605	0.162913	0.561512
N6-carbamoylthreonyladenosine	1-oleoyl-GPE (18:1)	-0.0438727	0.752758	0.932846
N6-carbamoylthreonyladenosine	1-oleoyl-GPG (18:1)*	-0.153075	0.269128	0.675302
N6-carbamoylthreonyladenosine	1-oleoyl-GPI (18:1)	-0.208005	0.131219	0.514847
N6-carbamoylthreonyladenosine	1-oleoyl-GPS (18:1)	-0.00598596	0.965734	0.991951
N6-carbamoylthreonyladenosine	1-oleoylglycerol (18:1)	-0.0201639	0.884931	0.971448
N6-carbamoylthreonyladenosine	1-palmitoleoyl-2-linolenoyl-GPC (16:1/18:3)*	-0.0201581	0.884964	0.971471
N6-carbamoylthreonyladenosine	1-palmitoleoyl-GPC* (16:1)*	-0.0944159	0.497076	0.827398
N6-carbamoylthreonyladenosine	1-palmitoleoylglycerol (16:1)*	0.0908163	0.513694	0.836145
N6-carbamoylthreonyladenosine	1-palmitoyl-2-arachidonoyl-GPC (16:0/20:4n6)	-0.0683438	0.623394	0.885102
N6-carbamoylthreonyladenosine	1-palmitoyl-2-arachidonoyl-GPE (16:0/20:4)*	0.0450924	0.746111	0.930657
N6-carbamoylthreonyladenosine	1-palmitoyl-2-arachidonoyl-GPI (16:0/20:4)*	0.0761197	0.584331	0.868855
N6-carbamoylthreonyladenosine	1-palmitoyl-2-dihomo-linolenoyl-GPC (16:0/20:3n3 or 6)*	-0.266095	0.051792	0.344745
N6-carbamoylthreonyladenosine	1-palmitoyl-2-docosahexaenoyl-GPC (16:0/22:6)	-0.0601868	0.665506	0.902244
N6-carbamoylthreonyladenosine	1-palmitoyl-2-docosahexaenoyl-GPE (16:0/22:6)*	-0.086335	0.534767	0.846557
N6-carbamoylthreonyladenosine	1-palmitoyl-2-linoleoyl-GPC (16:0/18:2)	-0.195121	0.157385	0.553706
N6-carbamoylthreonyladenosine	1-palmitoyl-2-linoleoyl-GPE (16:0/18:2)	-0.0552316	0.691608	0.912014
N6-carbamoylthreonyladenosine	1-palmitoyl-2-linoleoyl-GPI (16:0/18:2)	0.120793	0.384265	0.762119
N6-carbamoylthreonyladenosine	1-palmitoyl-2-oleoyl-GPC (16:0/18:1)	-0.248409	0.0701074	0.395252
N6-carbamoylthreonyladenosine	1-palmitoyl-2-oleoyl-GPE (16:0/18:1)	0.0229083	0.869398	0.967338
N6-carbamoylthreonyladenosine	1-palmitoyl-2-oleoyl-GPI (16:0/18:1)*	0.0105584	0.939598	0.985846
N6-carbamoylthreonyladenosine	1-palmitoyl-2-palmitoleoyl-GPC (16:0/16:1)*	-0.052106	0.70826	0.917932
N6-carbamoylthreonyladenosine	1-palmitoyl-2-stearoyl-GPC (16:0/18:0)	0.168592	0.222978	0.630979
N6-carbamoylthreonyladenosine	1-palmitoyl-2-stearoyl-GPE (16:0/18:0)*	0.0191491	0.890686	0.973194
N6-carbamoylthreonyladenosine	1-palmitoyl-GPC (16:0)	-0.125443	0.366089	0.749992
N6-carbamoylthreonyladenosine	1-palmitoyl-GPE (16:0)	-0.0349533	0.801876	0.947768
N6-carbamoylthreonyladenosine	1-palmitoyl-GPG (16:0)*	0.0333524	0.810779	0.950283
N6-carbamoylthreonyladenosine	1-palmitoyl-GPI* (16:0)	0.0175719	0.899641	0.975554
N6-carbamoylthreonyladenosine	1-palmitoylglycerol (16:0)	0.193139	0.161729	0.559855
N6-carbamoylthreonyladenosine	1-ribosyl-imidazoleacetate*	0.0963979	0.488046	0.82285
N6-carbamoylthreonyladenosine	1-stearoyl-2-arachidonoyl-GPC (18:0/20:4)	0.072308	0.603342	0.877054
N6-carbamoylthreonyladenosine	1-stearoyl-2-arachidonoyl-GPE (18:0/20:4)	0.0823709	0.553754	0.855394
N6-carbamoylthreonyladenosine	1-stearoyl-2-arachidonoyl-GPI (18:0/20:4)	-0.0245092	0.860359	0.964854
N6-carbamoylthreonyladenosine	1-stearoyl-2-arachidonoyl-GPS (18:0/20:4)	0.216026	0.116671	0.491475
N6-carbamoylthreonyladenosine	1-stearoyl-2-docosahexaenoyl-GPC (18:0/22:6)	0.059272	0.670296	0.904162
N6-carbamoylthreonyladenosine	1-stearoyl-2-docosahexaenoyl-GPE (18:0/22:6)*	-0.0187917	0.892714	0.973699
N6-carbamoylthreonyladenosine	1-stearoyl-2-linoleoyl-GPC (18:0/18:2)*	-0.196112	0.155245	0.55081
N6-carbamoylthreonyladenosine	1-stearoyl-2-linoleoyl-GPE (18:0/18:2)*	-0.0454736	0.744037	0.929989
N6-carbamoylthreonyladenosine	1-stearoyl-2-linoleoyl-GPI (18:0/18:2)	0.107147	0.440608	0.797317
N6-carbamoylthreonyladenosine	1-stearoyl-2-oleoyl-GPC (18:0/18:1)	-0.0691824	0.619129	0.8834
N6-carbamoylthreonyladenosine	1-stearoyl-2-oleoyl-GPE (18:0/18:1)	0.0314465	0.821409	0.953673
N6-carbamoylthreonyladenosine	1-stearoyl-2-oleoyl-GPI (18:0/18:1)*	-0.0801601	0.56448	0.860212
N6-carbamoylthreonyladenosine	1-stearoyl-2-oleoyl-GPS (18:0/18:1)	0.0850391	0.540939	0.849446
N6-carbamoylthreonyladenosine	1-stearoyl-GPC (18:0)	-0.0479893	0.730399	0.925516
N6-carbamoylthreonyladenosine	1-stearoyl-GPE (18:0)	-0.0216886	0.876296	0.969194
N6-carbamoylthreonyladenosine	1-stearoyl-GPG (18:0)	0.055042	0.692614	0.912424
N6-carbamoylthreonyladenosine	1-stearoyl-GPI (18:0)	-0.0422718	0.761509	0.935537
N6-carbamoylthreonyladenosine	10-heptadecenoate (17:1n7)	-0.0695636	0.617194	0.882589
N6-carbamoylthreonyladenosine	10-nonadecenoate (19:1n9)	-0.0763484	0.583199	0.868407
N6-carbamoylthreonyladenosine	10-undecenoate (11:1n1)	-0.165695	0.231147	0.63915
N6-carbamoylthreonyladenosine	11-ketoetiocholanolone glucuronide	0.00334532	0.980846	0.995499
N6-carbamoylthreonyladenosine	11beta-hydroxyandrosterone glucuronide	0.29575	0.0299097	0.266777
N6-carbamoylthreonyladenosine	11beta-hydroxyetiocholanolone glucuronide*	-0.0691789	0.619147	0.883404
N6-carbamoylthreonyladenosine	12,13-DiHOME	0.101895	0.463461	0.810178
N6-carbamoylthreonyladenosine	12-HETE	0.0573511	0.680397	0.907919
N6-carbamoylthreonyladenosine	13-HODE + 9-HODE	-0.0730703	0.599518	0.875467
N6-carbamoylthreonyladenosine	16a-hydroxy DHEA 3-sulfate	0.285687	0.0362509	0.291745
N6-carbamoylthreonyladenosine	17alpha-hydroxypregnanolone glucuronide	0.240526	0.0797799	0.418449
N6-carbamoylthreonyladenosine	17alpha-hydroxypregnenolone 3-sulfate	0.0714789	0.607512	0.878811
N6-carbamoylthreonyladenosine	2'-deoxyuridine	-0.018563	0.894012	0.97404
N6-carbamoylthreonyladenosine	2'-O-methyluridine	0.268534	0.0496032	0.337772
N6-carbamoylthreonyladenosine	2,3-dihydroxy-2-methylbutyrate	0.0203168	0.884065	0.971157
N6-carbamoylthreonyladenosine	2,3-dihydroxy-5-methylthio-4-pentenoate (DMTPA)*	0.472918	0.000304796	0.0160389
N6-carbamoylthreonyladenosine	2,3-dihydroxyisovalerate	0.0114971	0.93424	0.984691
N6-carbamoylthreonyladenosine	2,4-di-tert-butylphenol	0.0396036	0.776159	0.94018
N6-carbamoylthreonyladenosine	2,6-dihydroxybenzoic acid	0.3158	0.0200069	0.21845
N6-carbamoylthreonyladenosine	2-acetamidophenol sulfate	0.18101	0.190238	0.594817
N6-carbamoylthreonyladenosine	2-aminoadipate	0.0382314	0.783724	0.942532
N6-carbamoylthreonyladenosine	2-aminobutyrate	-0.275472	0.0437872	0.319059
N6-carbamoylthreonyladenosine	2-aminoheptanoate	0.290032	0.0333881	0.280742
N6-carbamoylthreonyladenosine	2-aminooctanoate	0.0560701	0.687165	0.910365
N6-carbamoylthreonyladenosine	2-aminophenol sulfate	0.202135	0.142702	0.532585
N6-carbamoylthreonyladenosine	2-arachidonoylglycerol (20:4)	0.278077	0.0417528	0.311905
N6-carbamoylthreonyladenosine	2-hydroxy-3-methylvalerate	0.0665904	0.632352	0.888697
N6-carbamoylthreonyladenosine	2-hydroxy-4-(methylthio)butanoic acid	0.18826	0.172795	0.573821
N6-carbamoylthreonyladenosine	2-hydroxyarachidate*	0.0559939	0.687568	0.910505
N6-carbamoylthreonyladenosine	2-hydroxybehenate	0.125901	0.36433	0.74871
N6-carbamoylthreonyladenosine	2-hydroxybutyrate/2-hydroxyisobutyrate	-0.226225	0.0999889	0.461129
N6-carbamoylthreonyladenosine	2-hydroxydecanoate	0.0897656	0.518597	0.838612
N6-carbamoylthreonyladenosine	2-hydroxyglutarate	0.0742901	0.593422	0.872952
N6-carbamoylthreonyladenosine	2-hydroxyhippurate (salicylurate)	0.249171	0.0692237	0.393021
N6-carbamoylthreonyladenosine	2-hydroxylaurate	0.182847	0.185704	0.589462
N6-carbamoylthreonyladenosine	2-hydroxynervonate*	0.0126167	0.927852	0.983035
N6-carbamoylthreonyladenosine	2-hydroxyoctanoate	0.0276348	0.842763	0.95993
N6-carbamoylthreonyladenosine	2-hydroxypalmitate	-0.137259	0.322301	0.718283
N6-carbamoylthreonyladenosine	2-hydroxyphenylacetate	0.309167	0.0229185	0.233983
N6-carbamoylthreonyladenosine	2-hydroxyphytanate*	-0.0275586	0.843192	0.960052
N6-carbamoylthreonyladenosine	2-hydroxysebacate	0.0285782	0.837468	0.958325
N6-carbamoylthreonyladenosine	2-hydroxystearate	-0.0156661	0.910479	0.978447
N6-carbamoylthreonyladenosine	2-isopropylmalate	-0.270613	0.0477978	0.332252
N6-carbamoylthreonyladenosine	2-keto-3-deoxy-gluconate	0.149152	0.281736	0.685935
N6-carbamoylthreonyladenosine	2-ketocaprylate	-0.0188679	0.892281	0.973592
N6-carbamoylthreonyladenosine	2-linoleoylglycerol (18:2)	0.0996779	0.473294	0.815286
N6-carbamoylthreonyladenosine	2-methoxyhydroquinone sulfate (1)	0.273699	0.045217	0.323738
N6-carbamoylthreonyladenosine	2-methoxyhydroquinone sulfate (2)	0.162698	0.239812	0.648053
N6-carbamoylthreonyladenosine	2-methoxyresorcinol sulfate	0.288034	0.0346804	0.285732
N6-carbamoylthreonyladenosine	2-methylbutyrylcarnitine (C5)	0.286221	0.0358887	0.290345
N6-carbamoylthreonyladenosine	2-methylserine	0.225734	0.100747	0.462611
N6-carbamoylthreonyladenosine	2-naphthol sulfate	0.00689918	0.960511	0.990667
N6-carbamoylthreonyladenosine	2-O-methylascorbic acid	0.0748237	0.590764	0.871821
N6-carbamoylthreonyladenosine	2-oleoylglycerol (18:1)	0.0137313	0.921498	0.981451
N6-carbamoylthreonyladenosine	2-oxoarginine*	-0.0537069	0.699713	0.914806
N6-carbamoylthreonyladenosine	2-palmitoleoyl-GPC* (16:1)*	-0.0245855	0.859929	0.96479
N6-carbamoylthreonyladenosine	2-palmitoyl-GPC* (16:0)*	-0.0500476	0.719301	0.921822
N6-carbamoylthreonyladenosine	2-piperidinone	0.340881	0.0116563	0.163745
N6-carbamoylthreonyladenosine	2-stearoyl-GPE (18:0)*	0.0692586	0.618742	0.883285
N6-carbamoylthreonyladenosine	21-hydroxypregnenolone disulfate	0.264646	0.0531284	0.348713
N6-carbamoylthreonyladenosine	21-hydroxypregnenolone monosulfate (1)	0.0365767	0.792873	0.945356
N6-carbamoylthreonyladenosine	2R,3R-dihydroxybutyrate	0.0118544	0.932201	0.984062
N6-carbamoylthreonyladenosine	3,4-dihydroxybutyrate	0.169888	0.219389	0.627214
N6-carbamoylthreonyladenosine	3,5-dichloro-2,6-dihydroxybenzoic acid	-0.0503526	0.717661	0.921158
N6-carbamoylthreonyladenosine	3,7-dimethylurate	-0.0164665	0.905925	0.977317
N6-carbamoylthreonyladenosine	3-(3-amino-3-carboxypropyl)uridine*	0.582161	3.88185e-06	0.000554293
N6-carbamoylthreonyladenosine	3-(3-hydroxyphenyl)propionate	0.145114	0.295114	0.696802
N6-carbamoylthreonyladenosine	3-(3-hydroxyphenyl)propionate sulfate	0.128762	0.353442	0.741242
N6-carbamoylthreonyladenosine	3-(4-hydroxyphenyl)lactate (HPLA)	0.175986	0.203042	0.609874
N6-carbamoylthreonyladenosine	3-acetylphenol sulfate	-0.0645353	0.642918	0.893158
N6-carbamoylthreonyladenosine	3-amino-2-piperidone	0.22226	0.106239	0.473162
N6-carbamoylthreonyladenosine	3-aminoisobutyrate	0.340728	0.0116961	0.164101
N6-carbamoylthreonyladenosine	3-bromo-5-chloro-2,6-dihydroxybenzoic acid*	-0.0790166	0.570066	0.862805
N6-carbamoylthreonyladenosine	3-carboxy-4-methyl-5-pentyl-2-furanpropionate (3-CMPFP)	0.0361731	0.795109	0.945971
N6-carbamoylthreonyladenosine	3-carboxy-4-methyl-5-propyl-2-furanpropanoate (CMPF)	0.0694873	0.617581	0.882746
N6-carbamoylthreonyladenosine	3-decenoylcarnitine	-0.0254511	0.855049	0.96348
N6-carbamoylthreonyladenosine	3-ethylcatechol sulfate (1)	-0.0683103	0.623565	0.8852
N6-carbamoylthreonyladenosine	3-formylindole	0.0301506	0.828656	0.955773
N6-carbamoylthreonyladenosine	3-hydroxy-2-ethylpropionate	0.0174195	0.900507	0.975763
N6-carbamoylthreonyladenosine	3-hydroxy-2-methylpyridine sulfate	-0.184377	0.181988	0.585125
N6-carbamoylthreonyladenosine	3-hydroxy-3-methylglutarate	-0.0813798	0.55855	0.857585
N6-carbamoylthreonyladenosine	3-hydroxyadipate	-0.256969	0.0606862	0.370648
N6-carbamoylthreonyladenosine	3-hydroxybutyrate (BHBA)	-0.223937	0.103559	0.468156
N6-carbamoylthreonyladenosine	3-hydroxybutyroylglycine	-0.164564	0.234391	0.642403
N6-carbamoylthreonyladenosine	3-hydroxydecanoate	-0.180713	0.19098	0.595761
N6-carbamoylthreonyladenosine	3-hydroxydecanoylcarnitine	-0.0489041	0.725459	0.92392
N6-carbamoylthreonyladenosine	3-hydroxydodecanedioate*	-0.171214	0.215759	0.623712
N6-carbamoylthreonyladenosine	3-hydroxyhexanoate	-0.18582	0.17853	0.580951
N6-carbamoylthreonyladenosine	3-hydroxyhexanoylcarnitine (1)	-0.00137224	0.992143	0.998203
N6-carbamoylthreonyladenosine	3-hydroxyhippurate	0.102649	0.460139	0.808381
N6-carbamoylthreonyladenosine	3-hydroxyhippurate sulfate	0.0565416	0.684671	0.909461
N6-carbamoylthreonyladenosine	3-hydroxyisobutyrate	-0.206937	0.133253	0.51786
N6-carbamoylthreonyladenosine	3-hydroxylaurate	-0.220354	0.109348	0.478752
N6-carbamoylthreonyladenosine	3-hydroxyoctanoate	-0.177206	0.199879	0.606348
N6-carbamoylthreonyladenosine	3-hydroxyoctanoylcarnitine (1)	-0.0386125	0.781621	0.941927
N6-carbamoylthreonyladenosine	3-hydroxyoctanoylcarnitine (2)	-0.0882409	0.525753	0.842014
N6-carbamoylthreonyladenosine	3-hydroxyoleoylcarnitine	-0.194442	0.158864	0.555896
N6-carbamoylthreonyladenosine	3-hydroxypyridine sulfate	-0.169583	0.22023	0.628082
N6-carbamoylthreonyladenosine	3-hydroxystachydrine*	0.0592946	0.670178	0.904162
N6-carbamoylthreonyladenosine	3-indoleglyoxylic acid	0.291176	0.0326667	0.277871
N6-carbamoylthreonyladenosine	3-indoxyl sulfate	-0.208919	0.129494	0.51244
N6-carbamoylthreonyladenosine	3-methoxycatechol sulfate (1)	0.324109	0.0168068	0.199562
N6-carbamoylthreonyladenosine	3-methoxycatechol sulfate (2)	-0.0216806	0.876341	0.969224
N6-carbamoylthreonyladenosine	3-methoxytyramine sulfate	0.0513277	0.712428	0.91929
N6-carbamoylthreonyladenosine	3-methoxytyrosine	0.32754	0.0156189	0.191807
N6-carbamoylthreonyladenosine	3-methyl catechol sulfate (1)	-0.0582809	0.675501	0.90608
N6-carbamoylthreonyladenosine	3-methyl-2-oxobutyrate	-0.152125	0.272145	0.677812
N6-carbamoylthreonyladenosine	3-methyl-2-oxovalerate	-0.0544692	0.695657	0.913415
N6-carbamoylthreonyladenosine	3-methyladipate	-0.0159118	0.90908	0.978124
N6-carbamoylthreonyladenosine	3-methylcytidine	0.285159	0.0366123	0.293113
N6-carbamoylthreonyladenosine	3-methylglutaconate	0.260149	0.0574572	0.361754
N6-carbamoylthreonyladenosine	3-methylglutarylcarnitine (2)	0.293082	0.0314933	0.2732
N6-carbamoylthreonyladenosine	3-methylhistidine	-0.0091862	0.947436	0.987579
N6-carbamoylthreonyladenosine	3-methylxanthine	-0.0543168	0.696467	0.913695
N6-carbamoylthreonyladenosine	3-phenylpropionate (hydrocinnamate)	-0.144578	0.296921	0.698319
N6-carbamoylthreonyladenosine	3-phosphoglycerate	-0.0203926	0.883635	0.971078
N6-carbamoylthreonyladenosine	3-sulfo-L-alanine	0.167094	0.227175	0.635335
N6-carbamoylthreonyladenosine	3-ureidopropionate	0.271508	0.047038	0.329727
N6-carbamoylthreonyladenosine	3b-hydroxy-5-cholenoic acid	-0.0112639	0.935571	0.985008
N6-carbamoylthreonyladenosine	3beta,7alpha-dihydroxy-5-cholestenoate	-0.0143701	0.917858	0.980396
N6-carbamoylthreonyladenosine	3beta-hydroxy-5-cholestenoate	0.0641509	0.644902	0.893971
N6-carbamoylthreonyladenosine	4-acetamidobutanoate	0.024433	0.860789	0.964979
N6-carbamoylthreonyladenosine	4-acetylcatechol sulfate (1)	0.153222	0.268664	0.67487
N6-carbamoylthreonyladenosine	4-acetylphenyl sulfate	0.297313	0.0290132	0.262718
N6-carbamoylthreonyladenosine	4-allylcatechol sulfate	0.133905	0.33438	0.727553
N6-carbamoylthreonyladenosine	4-allylphenol sulfate	-0.216238	0.116303	0.490815
N6-carbamoylthreonyladenosine	4-chlorobenzoic acid	-0.170421	0.217924	0.625605
N6-carbamoylthreonyladenosine	4-cholesten-3-one	-0.114313	0.410467	0.779228
N6-carbamoylthreonyladenosine	4-ethylcatechol sulfate	-0.0883171	0.525394	0.841887
N6-carbamoylthreonyladenosine	4-ethylphenyl sulfate	0.0203164	0.884067	0.971157
N6-carbamoylthreonyladenosine	4-guanidinobutanoate	0.102276	0.461781	0.80928
N6-carbamoylthreonyladenosine	4-hydroxy-2-oxoglutaric acid	-0.0378502	0.785829	0.943255
N6-carbamoylthreonyladenosine	4-hydroxychlorothalonil	-0.182695	0.186077	0.589848
N6-carbamoylthreonyladenosine	4-hydroxycoumarin	-0.183431	0.18428	0.587939
N6-carbamoylthreonyladenosine	4-hydroxyglutamate	0.13665	0.324477	0.71998
N6-carbamoylthreonyladenosine	4-hydroxyhippurate	0.329827	0.0148675	0.18683
N6-carbamoylthreonyladenosine	4-hydroxyphenylacetate	-0.0303036	0.8278	0.95552
N6-carbamoylthreonyladenosine	4-hydroxyphenylacetylglutamine	0.0513475	0.712321	0.919211
N6-carbamoylthreonyladenosine	4-hydroxyphenylpyruvate	0.1753	0.204837	0.611879
N6-carbamoylthreonyladenosine	4-imidazoleacetate	-0.191041	0.166422	0.565728
N6-carbamoylthreonyladenosine	4-methoxyphenol sulfate	-0.248677	0.0697948	0.394628
N6-carbamoylthreonyladenosine	4-methyl-2-oxopentanoate	-0.0964742	0.487701	0.822654
N6-carbamoylthreonyladenosine	4-methylcatechol sulfate	0.00552697	0.96836	0.992583
N6-carbamoylthreonyladenosine	4-methylguaiacol sulfate	-0.0205356	0.882825	0.970945
N6-carbamoylthreonyladenosine	4-methylhexanoylglutamine	0.00560705	0.967902	0.992436
N6-carbamoylthreonyladenosine	4-methylnonanoylcarnitine	0.177737	0.198514	0.604819
N6-carbamoylthreonyladenosine	4-oxo-retinoic acid	-0.0690299	0.619903	0.883685
N6-carbamoylthreonyladenosine	4-vinylcatechol sulfate	0.132685	0.338841	0.730772
N6-carbamoylthreonyladenosine	4-vinylphenol sulfate	-0.0470745	0.735349	0.9272
N6-carbamoylthreonyladenosine	5,6-dihydrothymine	0.233162	0.089741	0.440374
N6-carbamoylthreonyladenosine	5,6-dihydrouracil	0.205565	0.135904	0.522188
N6-carbamoylthreonyladenosine	5,6-dihydrouridine	0.359253	0.00763278	0.128768
N6-carbamoylthreonyladenosine	5-(galactosylhydroxy)-L-lysine	-0.0148662	0.915032	0.979646
N6-carbamoylthreonyladenosine	5-acetylamino-6-amino-3-methyluracil	0.0362493	0.794687	0.945871
N6-carbamoylthreonyladenosine	5-acetylamino-6-formylamino-3-methyluracil	-0.0808997	0.560881	0.858644
N6-carbamoylthreonyladenosine	5-dodecenoate (12:1n7)	-0.0928912	0.504081	0.831145
N6-carbamoylthreonyladenosine	5-dodecenoylcarnitine (C12:1)	0.0724605	0.602576	0.876726
N6-carbamoylthreonyladenosine	5-hydroxyhexanoate	-0.0536117	0.700221	0.915073
N6-carbamoylthreonyladenosine	5-hydroxyindole sulfate	-0.298379	0.0284145	0.26022
N6-carbamoylthreonyladenosine	5-hydroxylysine	0.195197	0.157219	0.553448
N6-carbamoylthreonyladenosine	5-methylthioadenosine (MTA)	0.353612	0.00871482	0.13893
N6-carbamoylthreonyladenosine	5-methyluridine (ribothymidine)	0.105546	0.447506	0.801326
N6-carbamoylthreonyladenosine	5-oxoproline	0.203354	0.140257	0.528853
N6-carbamoylthreonyladenosine	5alpha-androstan-3alpha,17alpha-diol monosulfate	0.117173	0.398777	0.771759
N6-carbamoylthreonyladenosine	5alpha-androstan-3alpha,17beta-diol 17-glucuronide	0.235691	0.0862163	0.432996
N6-carbamoylthreonyladenosine	5alpha-androstan-3alpha,17beta-diol disulfate	0.186048	0.177988	0.580305
N6-carbamoylthreonyladenosine	5alpha-androstan-3alpha,17beta-diol monosulfate (1)	-0.0164284	0.906141	0.977317
N6-carbamoylthreonyladenosine	5alpha-androstan-3alpha,17beta-diol monosulfate (2)	0.16423	0.235355	0.643404
N6-carbamoylthreonyladenosine	5alpha-androstan-3beta,17alpha-diol disulfate	0.143399	0.300919	0.701574
N6-carbamoylthreonyladenosine	5alpha-androstan-3beta,17beta-diol disulfate	0.097084	0.484941	0.821236
N6-carbamoylthreonyladenosine	5alpha-androstan-3beta,17beta-diol monosulfate (2)	-0.00712843	0.9592	0.990343
N6-carbamoylthreonyladenosine	5alpha-pregnan-3beta,20alpha-diol disulfate	0.218067	0.113172	0.485502
N6-carbamoylthreonyladenosine	5alpha-pregnan-3beta,20alpha-diol monosulfate (2)	0.0821422	0.554859	0.855862
N6-carbamoylthreonyladenosine	5alpha-pregnan-3beta,20beta-diol monosulfate (1)	0.169811	0.219599	0.627437
N6-carbamoylthreonyladenosine	5alpha-pregnan-diol disulfate	0.164937	0.233317	0.64138
N6-carbamoylthreonyladenosine	6-bromotryptophan	0.0816848	0.557073	0.856954
N6-carbamoylthreonyladenosine	6-hydroxyindole sulfate	-0.223404	0.104406	0.469827
N6-carbamoylthreonyladenosine	6-oxopiperidine-2-carboxylate	0.356508	0.00814362	0.133784
N6-carbamoylthreonyladenosine	7-HOCA	0.269678	0.0486034	0.334699
N6-carbamoylthreonyladenosine	7-dehydrocholesterol	-0.0699336	0.615318	0.881842
N6-carbamoylthreonyladenosine	7-ketodeoxycholate	0.145372	0.294246	0.696251
N6-carbamoylthreonyladenosine	7-methylguanine	0.462626	0.000428041	0.0203573
N6-carbamoylthreonyladenosine	7-methylurate	0.10099	0.467459	0.812254
N6-carbamoylthreonyladenosine	7-methylxanthine	-0.135269	0.329434	0.723656
N6-carbamoylthreonyladenosine	8-methoxykynurenate	0.236382	0.0852726	0.431048
N6-carbamoylthreonyladenosine	9,10-DiHOME	0.0957881	0.490816	0.824282
N6-carbamoylthreonyladenosine	9-hydroxystearate	0.181654	0.18864	0.593203
N6-carbamoylthreonyladenosine	acetoacetate	0.0334578	0.810193	0.95016
N6-carbamoylthreonyladenosine	acetylcarnitine (C2)	-0.113856	0.412354	0.780509
N6-carbamoylthreonyladenosine	acisoga	0.363751	0.00685576	0.121319
N6-carbamoylthreonyladenosine	aconitate [cis or trans]	-0.0857252	0.537667	0.847941
N6-carbamoylthreonyladenosine	adenine	0.235754	0.08613	0.432732
N6-carbamoylthreonyladenosine	adenosine 3',5'-cyclic monophosphate (cAMP)	0.165497	0.231712	0.639725
N6-carbamoylthreonyladenosine	AMP	0.0941109	0.498473	0.828145
N6-carbamoylthreonyladenosine	adipoylcarnitine (C6-DC)	-0.0448672	0.747337	0.931084
N6-carbamoylthreonyladenosine	adrenate (22:4n6)	-0.00270631	0.984505	0.996298
N6-carbamoylthreonyladenosine	alanine	0.0675052	0.627672	0.886663
N6-carbamoylthreonyladenosine	allantoin	0.12247	0.377649	0.757661
N6-carbamoylthreonyladenosine	alpha-CMBHC glucuronide	0.336883	0.0127407	0.172046
N6-carbamoylthreonyladenosine	alpha-hydroxycaproate	0.0566811	0.683934	0.909161
N6-carbamoylthreonyladenosine	alpha-hydroxyisocaproate	-0.017267	0.901374	0.975992
N6-carbamoylthreonyladenosine	alpha-hydroxyisovalerate	-0.0665142	0.632742	0.888885
N6-carbamoylthreonyladenosine	alpha-ketobutyrate	-0.0447147	0.748168	0.931389
N6-carbamoylthreonyladenosine	alpha-ketoglutaramate*	0.337069	0.0126886	0.171611
N6-carbamoylthreonyladenosine	alpha-ketoglutarate	0.00186773	0.989306	0.997537
N6-carbamoylthreonyladenosine	alpha-tocopherol	-0.129865	0.3493	0.738023
N6-carbamoylthreonyladenosine	andro steroid monosulfate C19H28O6S (1)*	0.307185	0.023855	0.238731
N6-carbamoylthreonyladenosine	androstenediol (3alpha, 17alpha) monosulfate (2)	0.145188	0.294866	0.696641
N6-carbamoylthreonyladenosine	androstenediol (3alpha, 17alpha) monosulfate (3)	0.137641	0.320946	0.717302
N6-carbamoylthreonyladenosine	androstenediol (3beta,17beta) disulfate (1)	0.208919	0.129494	0.51244
N6-carbamoylthreonyladenosine	androstenediol (3beta,17beta) disulfate (2)	0.309929	0.0225666	0.232146
N6-carbamoylthreonyladenosine	androstenediol (3beta,17beta) monosulfate (1)	0.167601	0.22575	0.633872
N6-carbamoylthreonyladenosine	androstenediol (3beta,17beta) monosulfate (2)	0.161487	0.243375	0.651394
N6-carbamoylthreonyladenosine	androsterone glucuronide	0.179569	0.19385	0.59931
N6-carbamoylthreonyladenosine	androsterone sulfate	0.0484467	0.727928	0.924738
N6-carbamoylthreonyladenosine	anthranilate	-0.0893082	0.520738	0.839544
N6-carbamoylthreonyladenosine	arabitol/xylitol	0.260072	0.0575329	0.361972
N6-carbamoylthreonyladenosine	arabonate/xylonate	0.0524871	0.706222	0.917132
N6-carbamoylthreonyladenosine	arachidate (20:0)	-0.107604	0.438648	0.796237
N6-carbamoylthreonyladenosine	arachidonate (20:4n6)	-0.000724223	0.995853	0.99897
N6-carbamoylthreonyladenosine	arachidonoylcarnitine (C20:4)	0.037774	0.786251	0.943398
N6-carbamoylthreonyladenosine	arachidonoylcholine	0.168604	0.222942	0.630979
N6-carbamoylthreonyladenosine	arachidoylcarnitine (C20)*	-0.0803279	0.563663	0.859961
N6-carbamoylthreonyladenosine	argininate*	-0.0308367	0.824818	0.954694
N6-carbamoylthreonyladenosine	arginine	0.035182	0.800606	0.94752
N6-carbamoylthreonyladenosine	ascorbic acid 2-sulfate	0.0272537	0.844905	0.960478
N6-carbamoylthreonyladenosine	ascorbic acid 3-sulfate*	-0.00735658	0.957895	0.990063
N6-carbamoylthreonyladenosine	asparagine	0.032895	0.813328	0.951122
N6-carbamoylthreonyladenosine	aspartate	0.152811	0.269963	0.675932
N6-carbamoylthreonyladenosine	behenate (22:0)*	0.101963	0.463159	0.809998
N6-carbamoylthreonyladenosine	behenoyl dihydrosphingomyelin (d18:0/22:0)*	-0.0178006	0.898341	0.975241
N6-carbamoylthreonyladenosine	behenoyl sphingomyelin (d18:1/22:0)*	0.0609491	0.661524	0.900556
N6-carbamoylthreonyladenosine	behenoylcarnitine (C22)*	-0.0770111	0.579925	0.867034
N6-carbamoylthreonyladenosine	benzoate	0.0542405	0.696873	0.913828
N6-carbamoylthreonyladenosine	beta-alanine	0.201296	0.144402	0.535041
N6-carbamoylthreonyladenosine	beta-citrylglutamate	0.288736	0.0342215	0.284005
N6-carbamoylthreonyladenosine	beta-cryptoxanthin	-0.170497	0.217715	0.625443
N6-carbamoylthreonyladenosine	beta-hydroxyisovalerate	-0.126815	0.360827	0.746317
N6-carbamoylthreonyladenosine	beta-hydroxyisovaleroylcarnitine	0.128569	0.354171	0.741617
N6-carbamoylthreonyladenosine	beta-sitosterol	-0.0947569	0.495516	0.826697
N6-carbamoylthreonyladenosine	betaine	0.241243	0.0788597	0.416109
N6-carbamoylthreonyladenosine	bilirubin (E,E)*	-0.0049171	0.97185	0.993408
N6-carbamoylthreonyladenosine	bilirubin (E,Z or Z,E)*	-0.0614065	0.659139	0.899661
N6-carbamoylthreonyladenosine	bilirubin	0.011397	0.934811	0.98478
N6-carbamoylthreonyladenosine	bilirubin degradation product, C16H18N2O5 (1)	0.0510892	0.713706	0.919787
N6-carbamoylthreonyladenosine	bilirubin degradation product, C16H18N2O5 (2)	0.0295407	0.832071	0.956728
N6-carbamoylthreonyladenosine	bilirubin degradation product, C16H18N2O5 (3)	0.0732228	0.598755	0.875195
N6-carbamoylthreonyladenosine	bilirubin degradation product, C16H18N2O5 (4)	0.0375453	0.787515	0.943787
N6-carbamoylthreonyladenosine	bilirubin degradation product, C17H18N2O4 (1)	0.0451687	0.745696	0.930491
N6-carbamoylthreonyladenosine	bilirubin degradation product, C17H18N2O4 (2)	0.0313703	0.821835	0.953769
N6-carbamoylthreonyladenosine	bilirubin degradation product, C17H18N2O4 (3)	0.0330475	0.812478	0.950853
N6-carbamoylthreonyladenosine	bilirubin degradation product, C17H20N2O5 (1)	0.0261102	0.851338	0.962408
N6-carbamoylthreonyladenosine	bilirubin degradation product, C17H20N2O5 (2)	0.0402897	0.772384	0.939048
N6-carbamoylthreonyladenosine	biliverdin	-0.00720412	0.958767	0.990246
N6-carbamoylthreonyladenosine	branched chain 14:0 dicarboxylic acid	0.0255394	0.854552	0.963335
N6-carbamoylthreonyladenosine	branched-chain fatty acid 18:0 (2)	0.198077	0.151067	0.544774
N6-carbamoylthreonyladenosine	branched-chain, straight-chain, or cyclopropyl 10:1 fatty acid (1)*	0.155784	0.260643	0.667912
N6-carbamoylthreonyladenosine	branched-chain, straight-chain, or cyclopropyl 12:1 fatty acid*	-0.126434	0.362284	0.747191
N6-carbamoylthreonyladenosine	butyrate/isobutyrate (4:0)	0.0224509	0.871983	0.968022
N6-carbamoylthreonyladenosine	butyrylcarnitine (C4)	0.181628	0.188706	0.593203
N6-carbamoylthreonyladenosine	C-glycosyltryptophan	0.557843	1.17391e-05	0.00136015
N6-carbamoylthreonyladenosine	caffeine	-0.0453211	0.744867	0.930271
N6-carbamoylthreonyladenosine	campesterol	-0.0542386	0.696883	0.913829
N6-carbamoylthreonyladenosine	caprate (10:0)	-0.0518773	0.709484	0.918342
N6-carbamoylthreonyladenosine	caproate (6:0)	0.0393749	0.777419	0.940612
N6-carbamoylthreonyladenosine	caprylate (8:0)	-0.0906804	0.514327	0.836354
N6-carbamoylthreonyladenosine	carboxyethyl-GABA	0.255422	0.0623083	0.375277
N6-carbamoylthreonyladenosine	carnitine	-0.0811511	0.55966	0.85807
N6-carbamoylthreonyladenosine	carotene diol (1)	-0.341109	0.0115967	0.163281
N6-carbamoylthreonyladenosine	carotene diol (2)	-0.30749	0.0237089	0.238065
N6-carbamoylthreonyladenosine	carotene diol (3)	-0.135277	0.329405	0.72361
N6-carbamoylthreonyladenosine	catechol sulfate	0.272499	0.0462074	0.32701
N6-carbamoylthreonyladenosine	ceramide (d16:1/24:1, d18:1/22:1)*	-0.118887	0.391866	0.767305
N6-carbamoylthreonyladenosine	ceramide (d18:1/14:0, d16:1/16:0)*	0.0255003	0.854772	0.963335
N6-carbamoylthreonyladenosine	ceramide (d18:1/17:0, d17:1/18:0)*	-0.00781399	0.95528	0.989398
N6-carbamoylthreonyladenosine	ceramide (d18:1/20:0, d16:1/22:0, d20:1/18:0)*	-0.157156	0.256414	0.663948
N6-carbamoylthreonyladenosine	ceramide (d18:2/24:1, d18:1/24:2)*	-0.107223	0.440281	0.797165
N6-carbamoylthreonyladenosine	cerotoylcarnitine (C26)*	-0.0056032	0.967924	0.992436
N6-carbamoylthreonyladenosine	chenodeoxycholate	0.260122	0.0574836	0.36188
N6-carbamoylthreonyladenosine	cholate	0.0981513	0.48013	0.818719
N6-carbamoylthreonyladenosine	cholesterol	-0.0476082	0.73246	0.926146
N6-carbamoylthreonyladenosine	cholesterol sulfate	0.0225272	0.871552	0.967877
N6-carbamoylthreonyladenosine	cholic acid glucuronide	0.268651	0.0495009	0.337585
N6-carbamoylthreonyladenosine	choline	0.298266	0.0284779	0.260426
N6-carbamoylthreonyladenosine	phosphocholine	0.0800839	0.564852	0.860369
N6-carbamoylthreonyladenosine	cinnamoylglycine	-0.0780776	0.574672	0.864825
N6-carbamoylthreonyladenosine	cis-3,4-methyleneheptanoate	-0.0130527	0.925366	0.982361
N6-carbamoylthreonyladenosine	cis-3,4-methyleneheptanoylcarnitine	0.163255	0.238184	0.646201
N6-carbamoylthreonyladenosine	cis-4-decenoate (10:1n6)*	0.0113208	0.935246	0.984918
N6-carbamoylthreonyladenosine	cis-4-decenoylcarnitine (C10:1)	0.189937	0.168931	0.569047
N6-carbamoylthreonyladenosine	citrate	-0.0285496	0.837628	0.958325
N6-carbamoylthreonyladenosine	citrulline	0.0971603	0.484596	0.821071
N6-carbamoylthreonyladenosine	corticosterone	-0.0558811	0.688165	0.910835
N6-carbamoylthreonyladenosine	cortisol	-0.00232514	0.986687	0.996854
N6-carbamoylthreonyladenosine	cortisone	0.147551	0.286992	0.690129
N6-carbamoylthreonyladenosine	cortolone glucuronide (1)	0.425424	0.00134166	0.0441958
N6-carbamoylthreonyladenosine	creatine	-0.0977702	0.481845	0.81971
N6-carbamoylthreonyladenosine	creatinine	0.309167	0.0229185	0.233983
N6-carbamoylthreonyladenosine	cyclo(leu-pro)	-0.134125	0.333581	0.726969
N6-carbamoylthreonyladenosine	cys-gly, oxidized	0.0688012	0.621066	0.884147
N6-carbamoylthreonyladenosine	cystathionine	0.145798	0.292821	0.694959
N6-carbamoylthreonyladenosine	cysteine	0.103488	0.456462	0.806413
N6-carbamoylthreonyladenosine	cysteine s-sulfate	-0.100591	0.469231	0.813156
N6-carbamoylthreonyladenosine	cysteine sulfinic acid	0.0123587	0.929324	0.983464
N6-carbamoylthreonyladenosine	cysteine-glutathione disulfide	0.158986	0.250849	0.658537
N6-carbamoylthreonyladenosine	cysteinylglycine	0.11477	0.408584	0.77802
N6-carbamoylthreonyladenosine	cysteinylglycine disulfide*	0.138632	0.317441	0.714606
N6-carbamoylthreonyladenosine	cystine	0.258395	0.0592199	0.366637
N6-carbamoylthreonyladenosine	cytidine	0.329064	0.0151145	0.188498
N6-carbamoylthreonyladenosine	cytosine	0.212771	0.122417	0.500986
N6-carbamoylthreonyladenosine	decadienedioic acid (C10:2-DC)	0.00362112	0.979268	0.995063
N6-carbamoylthreonyladenosine	decanoylcarnitine (C10)	0.00743282	0.957459	0.989934
N6-carbamoylthreonyladenosine	dehydroepiandrosterone sulfate (DHEA-S)	0.17713	0.200076	0.606571
N6-carbamoylthreonyladenosine	deoxycarnitine	0.248409	0.0701074	0.395252
N6-carbamoylthreonyladenosine	deoxycholate	-0.0878098	0.527785	0.84319
N6-carbamoylthreonyladenosine	deoxycholic acid 12-sulfate*	-0.151146	0.275281	0.680588
N6-carbamoylthreonyladenosine	deoxycholic acid glucuronide	0.369163	0.00601289	0.112447
N6-carbamoylthreonyladenosine	diacylglycerol (14:0/18:1, 16:0/16:1) [1]*	0.101651	0.464538	0.810641
N6-carbamoylthreonyladenosine	diacylglycerol (14:0/18:1, 16:0/16:1) [2]*	0.120639	0.384876	0.762553
N6-carbamoylthreonyladenosine	diacylglycerol (16:1/18:2 [2], 16:0/18:3 [1])*	0.215857	0.116964	0.491922
N6-carbamoylthreonyladenosine	dihomolinoleate (20:2n6)	-0.104174	0.453466	0.804781
N6-carbamoylthreonyladenosine	dihomolinolenate (20:3n3 or 3n6)	-0.0955594	0.491856	0.824804
N6-carbamoylthreonyladenosine	dihomo-linolenoyl-choline	0.0807575	0.561572	0.858946
N6-carbamoylthreonyladenosine	dihomo-linolenoylcarnitine (C20:3n3 or 6)*	-0.126358	0.362576	0.747433
N6-carbamoylthreonyladenosine	dihomo-linoleoylcarnitine (C20:2)*	-0.093501	0.501273	0.829636
N6-carbamoylthreonyladenosine	dihydrocaffeate sulfate (2)	0.136919	0.323514	0.719302
N6-carbamoylthreonyladenosine	dihydroferulate	0.0286406	0.837117	0.958174
N6-carbamoylthreonyladenosine	dihydroorotate	-0.0103297	0.940904	0.986088
N6-carbamoylthreonyladenosine	dimethyl sulfone	0.0351058	0.801029	0.94755
N6-carbamoylthreonyladenosine	dimethylarginine (ADMA + SDMA)	0.377778	0.00485776	0.0992678
N6-carbamoylthreonyladenosine	dimethylglycine	0.457824	0.000499733	0.0227362
N6-carbamoylthreonyladenosine	dimethylguanidino valeric acid (DMGV)*	0.372163	0.00558592	0.1076
N6-carbamoylthreonyladenosine	docosadienoate (22:2n6)	-0.160282	0.246957	0.654814
N6-carbamoylthreonyladenosine	docosadioate (C22-DC)	0.118506	0.393397	0.768215
N6-carbamoylthreonyladenosine	docosahexaenoate (DHA; 22:6n3)	-0.176291	0.202248	0.609108
N6-carbamoylthreonyladenosine	docosahexaenoylcarnitine (C22:6)*	-0.082774	0.551808	0.854574
N6-carbamoylthreonyladenosine	docosahexaenoylcholine	0.0874662	0.529408	0.843956
N6-carbamoylthreonyladenosine	docosapentaenoate (DPA; 22:5n3)	-0.179036	0.1952	0.601036
N6-carbamoylthreonyladenosine	docosapentaenoate (n6 DPA; 22:5n6)	-0.0284734	0.838055	0.958449
N6-carbamoylthreonyladenosine	dodecadienoate (12:2)*	-0.0740614	0.594563	0.873519
N6-carbamoylthreonyladenosine	dodecanedioate (C12)	-0.00506956	0.970978	0.993191
N6-carbamoylthreonyladenosine	dodecenedioate (C12:1-DC)*	-0.0813798	0.55855	0.857585
N6-carbamoylthreonyladenosine	dopamine 3-O-sulfate	0.135201	0.32968	0.7238
N6-carbamoylthreonyladenosine	ectoine	0.0755098	0.587354	0.870138
N6-carbamoylthreonyladenosine	EDTA	0.0657519	0.636655	0.890573
N6-carbamoylthreonyladenosine	eicosanedioate (C20-DC)	0.0155136	0.911346	0.978674
N6-carbamoylthreonyladenosine	eicosapentaenoate (EPA; 20:5n3)	-0.101429	0.465515	0.811139
N6-carbamoylthreonyladenosine	eicosenedioate (C20:1-DC)*	0.10364	0.455796	0.806027
N6-carbamoylthreonyladenosine	eicosenoate (20:1n9 or 1n11)	-0.241852	0.0780828	0.41439
N6-carbamoylthreonyladenosine	eicosenoylcarnitine (C20:1)*	-0.183991	0.18292	0.586178
N6-carbamoylthreonyladenosine	epiandrosterone sulfate	0.0181818	0.896176	0.974701
N6-carbamoylthreonyladenosine	ergothioneine	-0.292243	0.0320052	0.275154
N6-carbamoylthreonyladenosine	erucate (22:1n9)	-0.176749	0.201061	0.607649
N6-carbamoylthreonyladenosine	erythritol	0.113856	0.412354	0.780509
N6-carbamoylthreonyladenosine	erythronate*	0.239184	0.0815271	0.422536
N6-carbamoylthreonyladenosine	ethyl beta-glucopyranoside	-0.0229083	0.869398	0.967338
N6-carbamoylthreonyladenosine	ethylmalonate	0.0957118	0.491162	0.824457
N6-carbamoylthreonyladenosine	etiocholanolone glucuronide	0.18178	0.188328	0.592706
N6-carbamoylthreonyladenosine	eugenol sulfate	0.130731	0.346065	0.735885
N6-carbamoylthreonyladenosine	FAD	0.130408	0.347269	0.736689
N6-carbamoylthreonyladenosine	formiminoglutamate	0.100362	0.470247	0.813657
N6-carbamoylthreonyladenosine	fructose	-0.00667048	0.961819	0.991034
N6-carbamoylthreonyladenosine	fructosyllysine	-0.10951	0.430534	0.791717
N6-carbamoylthreonyladenosine	fumarate	-0.00651801	0.962691	0.991263
N6-carbamoylthreonyladenosine	galactonate	-0.040786	0.769657	0.938284
N6-carbamoylthreonyladenosine	gamma-CEHC	0.0503526	0.717661	0.921158
N6-carbamoylthreonyladenosine	gamma-glutamyl-2-aminobutyrate	-0.265058	0.0527463	0.347635
N6-carbamoylthreonyladenosine	gamma-glutamyl-alpha-lysine	-0.00461216	0.973595	0.993803
N6-carbamoylthreonyladenosine	gamma-glutamyl-epsilon-lysine	-0.156699	0.257819	0.665188
N6-carbamoylthreonyladenosine	gamma-glutamylcitrulline*	0.0375453	0.787515	0.943787
N6-carbamoylthreonyladenosine	gamma-glutamylglutamate	0.260454	0.057155	0.360907
N6-carbamoylthreonyladenosine	gamma-glutamylglutamine	0.105012	0.449819	0.802751
N6-carbamoylthreonyladenosine	gamma-glutamylglycine	0.132457	0.339682	0.731351
N6-carbamoylthreonyladenosine	gamma-glutamylhistidine	0.0396036	0.776159	0.94018
N6-carbamoylthreonyladenosine	gamma-glutamylisoleucine*	0.110806	0.425066	0.788181
N6-carbamoylthreonyladenosine	gamma-glutamylleucine	0.05668	0.68394	0.909161
N6-carbamoylthreonyladenosine	gamma-glutamylmethionine	0.182009	0.187764	0.592054
N6-carbamoylthreonyladenosine	gamma-glutamylphenylalanine	0.186278	0.177444	0.579663
N6-carbamoylthreonyladenosine	gamma-glutamylthreonine	0.00247761	0.985814	0.99661
N6-carbamoylthreonyladenosine	gamma-glutamyltryptophan	0.149076	0.281985	0.686146
N6-carbamoylthreonyladenosine	gamma-glutamyltyrosine	0.270212	0.0481425	0.33322
N6-carbamoylthreonyladenosine	gamma-glutamylvaline	0.114542	0.409525	0.778669
N6-carbamoylthreonyladenosine	gamma-tocopherol/beta-tocopherol	-0.23705	0.0843677	0.429241
N6-carbamoylthreonyladenosine	gentisate	-0.038163	0.784102	0.942688
N6-carbamoylthreonyladenosine	GlcNAc sulfate conjugate of C21H34O2 steroid	-0.0523423	0.706996	0.917438
N6-carbamoylthreonyladenosine	gluconate	0.0665142	0.632742	0.888885
N6-carbamoylthreonyladenosine	glucose	0.0341147	0.806537	0.949102
N6-carbamoylthreonyladenosine	glucuronate	0.205031	0.136945	0.523765
N6-carbamoylthreonyladenosine	glucuronide of C10H18O2 (7)*	-0.127314	0.358925	0.745098
N6-carbamoylthreonyladenosine	glucuronide of C14H22O4 (2)*	-0.103157	0.45791	0.807248
N6-carbamoylthreonyladenosine	glucuronide of piperine metabolite C17H21NO3 (3)*	-0.0962695	0.488629	0.823239
N6-carbamoylthreonyladenosine	glucuronide of piperine metabolite C17H21NO3 (4)*	-0.0756692	0.586564	0.869786
N6-carbamoylthreonyladenosine	glucuronide of piperine metabolite C17H21NO3 (5)*	0.019226	0.89025	0.973076
N6-carbamoylthreonyladenosine	glutamate	0.189403	0.170153	0.570622
N6-carbamoylthreonyladenosine	glutamine	0.157461	0.255481	0.662997
N6-carbamoylthreonyladenosine	glutamine conjugate of C6H10O2 (1)*	0.0870974	0.531152	0.844727
N6-carbamoylthreonyladenosine	glutamine conjugate of C6H10O2 (2)*	-0.0715456	0.607176	0.878636
N6-carbamoylthreonyladenosine	glutamine conjugate of C7H12O2*	0.0489804	0.725048	0.923796
N6-carbamoylthreonyladenosine	glutamine_degradant*	0.275853	0.0434846	0.317902
N6-carbamoylthreonyladenosine	glutarylcarnitine (C5-DC)	0.366797	0.00636955	0.116304
N6-carbamoylthreonyladenosine	glycerate	-0.00384982	0.977959	0.994728
N6-carbamoylthreonyladenosine	glycerol	-0.0700972	0.61449	0.881499
N6-carbamoylthreonyladenosine	glycerol 3-phosphate	-0.0714694	0.60756	0.878811
N6-carbamoylthreonyladenosine	glycerophosphoethanolamine	0.146179	0.291547	0.693975
N6-carbamoylthreonyladenosine	glycerophosphorylcholine (GPC)	0.00255384	0.985377	0.996485
N6-carbamoylthreonyladenosine	glycine	0.0970078	0.485285	0.821419
N6-carbamoylthreonyladenosine	glycine conjugate of C10H14O2 (1)*	0.215451	0.117671	0.493077
N6-carbamoylthreonyladenosine	glyco-beta-muricholate	0.0267562	0.847702	0.961376
N6-carbamoylthreonyladenosine	glycochenodeoxycholate	0.085344	0.539483	0.848795
N6-carbamoylthreonyladenosine	glycochenodeoxycholate 3-sulfate	0.180713	0.19098	0.595761
N6-carbamoylthreonyladenosine	glycochenodeoxycholate glucuronide (1)	-0.0462359	0.739896	0.928694
N6-carbamoylthreonyladenosine	glycocholate	0.0987612	0.477393	0.817309
N6-carbamoylthreonyladenosine	glycocholenate sulfate*	0.276615	0.0428845	0.315806
N6-carbamoylthreonyladenosine	glycodeoxycholate	-0.165227	0.232484	0.640397
N6-carbamoylthreonyladenosine	glycodeoxycholate 3-sulfate	-0.149381	0.280991	0.685254
N6-carbamoylthreonyladenosine	glycohyocholate	0.0585246	0.67422	0.905689
N6-carbamoylthreonyladenosine	glycolithocholate	-0.262357	0.0552971	0.35539
N6-carbamoylthreonyladenosine	glycolithocholate sulfate*	-0.0831332	0.550078	0.853716
N6-carbamoylthreonyladenosine	glycosyl ceramide (d18:1/20:0, d16:1/22:0)*	-0.190776	0.167022	0.566502
N6-carbamoylthreonyladenosine	glycosyl ceramide (d18:1/23:1, d17:1/24:1)*	-0.0928149	0.504433	0.831375
N6-carbamoylthreonyladenosine	glycosyl ceramide (d18:2/24:1, d18:1/24:2)*	0.0757385	0.58622	0.869635
N6-carbamoylthreonyladenosine	glycosyl-N-(2-hydroxynervonoyl)-sphingosine (d18:1/24:1(2OH))*	-0.0977702	0.481845	0.81971
N6-carbamoylthreonyladenosine	glycosyl-N-behenoyl-sphingadienine (d18:2/22:0)*	-0.0435678	0.754422	0.933419
N6-carbamoylthreonyladenosine	glycosyl-N-behenoyl-sphingosine (d18:1/22:0)*	0.0815323	0.557811	0.857287
N6-carbamoylthreonyladenosine	glycosyl-N-nervonoyl-sphingosine (d18:1/24:1)*	0.0575948	0.679113	0.907435
N6-carbamoylthreonyladenosine	glycosyl-N-palmitoyl-sphingosine (d18:1/16:0)	-0.0867925	0.532596	0.84543
N6-carbamoylthreonyladenosine	glycosyl-N-stearoyl-sphingosine (d18:1/18:0)	-0.309929	0.0225666	0.232146
N6-carbamoylthreonyladenosine	glycoursodeoxycholate	0.185516	0.179256	0.581835
N6-carbamoylthreonyladenosine	glycoursodeoxycholic acid sulfate (1)	0.322762	0.0172939	0.202658
N6-carbamoylthreonyladenosine	guaiacol sulfate	0.337984	0.0124339	0.169822
N6-carbamoylthreonyladenosine	guanidinoacetate	0.0238231	0.86423	0.9659
N6-carbamoylthreonyladenosine	gulonate*	0.130093	0.348444	0.73739
N6-carbamoylthreonyladenosine	heme	-0.0531732	0.702558	0.915815
N6-carbamoylthreonyladenosine	heptanoate (7:0)	0.00773775	0.955715	0.989501
N6-carbamoylthreonyladenosine	heptenedioate (C7:1-DC)*	0.0153612	0.912214	0.978878
N6-carbamoylthreonyladenosine	hexadecadienoate (16:2n6)	0.051801	0.709892	0.918455
N6-carbamoylthreonyladenosine	hexadecanedioate (C16)	-0.183	0.185331	0.589022
N6-carbamoylthreonyladenosine	hexadecasphingosine (d16:1)*	-0.076882	0.580562	0.867195
N6-carbamoylthreonyladenosine	hexadecenedioate (C16:1-DC)*	-0.0158948	0.909177	0.978124
N6-carbamoylthreonyladenosine	hexanoylcarnitine (C6)	0.0380789	0.784566	0.942842
N6-carbamoylthreonyladenosine	hexanoylglutamine	-0.0251953	0.85649	0.963839
N6-carbamoylthreonyladenosine	hippurate	0.0376215	0.787093	0.943667
N6-carbamoylthreonyladenosine	histidine	0.103716	0.455462	0.805872
N6-carbamoylthreonyladenosine	histidine betaine (hercynine)*	-0.105934	0.445827	0.800436
N6-carbamoylthreonyladenosine	homoarginine	-0.0873261	0.53007	0.844207
N6-carbamoylthreonyladenosine	homocitrulline	0.153726	0.267072	0.673318
N6-carbamoylthreonyladenosine	homostachydrine*	0.145111	0.295123	0.696802
N6-carbamoylthreonyladenosine	homovanillate (HVA)	0.240039	0.0804112	0.419778
N6-carbamoylthreonyladenosine	hydantoin-5-propionate	0.1923	0.163593	0.562365
N6-carbamoylthreonyladenosine	hydroquinone sulfate	0.0135315	0.922636	0.981675
N6-carbamoylthreonyladenosine	hydroxy-CMPF*	-0.0623213	0.65438	0.897645
N6-carbamoylthreonyladenosine	hydroxy-N6,N6,N6-trimethyllysine*	0.0740614	0.594563	0.873519
N6-carbamoylthreonyladenosine	hydroxyasparagine	0.351477	0.00915764	0.142983
N6-carbamoylthreonyladenosine	hydroxypalmitoyl sphingomyelin (d18:1/16:0(OH))	-0.153726	0.267072	0.673318
N6-carbamoylthreonyladenosine	hyocholate	0.240709	0.0795446	0.417781
N6-carbamoylthreonyladenosine	hypotaurine	0.344006	0.0108645	0.157479
N6-carbamoylthreonyladenosine	hypoxanthine	0.156699	0.257819	0.665188
N6-carbamoylthreonyladenosine	imidazole lactate	0.293006	0.0315396	0.27339
N6-carbamoylthreonyladenosine	imidazole propionate	0.235265	0.0868021	0.434319
N6-carbamoylthreonyladenosine	iminodiacetate (IDA)	-0.00758529	0.956587	0.989694
N6-carbamoylthreonyladenosine	indole-3-carboxylate	0.185205	0.179998	0.582672
N6-carbamoylthreonyladenosine	indoleacetate	0.0933486	0.501974	0.830051
N6-carbamoylthreonyladenosine	indoleacetoylcarnitine*	-0.0145988	0.916555	0.979982
N6-carbamoylthreonyladenosine	indoleacetylglutamine	0.156653	0.257961	0.665302
N6-carbamoylthreonyladenosine	indolelactate	0.206099	0.134868	0.520478
N6-carbamoylthreonyladenosine	indolepropionate	0.116524	0.401414	0.773356
N6-carbamoylthreonyladenosine	indolin-2-one	-0.174228	0.207664	0.614876
N6-carbamoylthreonyladenosine	inosine	0.268707	0.0494509	0.337422
N6-carbamoylthreonyladenosine	isobutyrylcarnitine (C4)	-0.00689918	0.960511	0.990667
N6-carbamoylthreonyladenosine	isobutyrylglycine (C4)	-0.171565	0.214805	0.622679
N6-carbamoylthreonyladenosine	isocaproate (i6:0)	0.0846514	0.542792	0.85032
N6-carbamoylthreonyladenosine	isocitric lactone	0.0135326	0.92263	0.981675
N6-carbamoylthreonyladenosine	isoleucine	0.0772632	0.578681	0.866423
N6-carbamoylthreonyladenosine	isoleucylglycine	0.12825	0.355375	0.742503
N6-carbamoylthreonyladenosine	isoursodeoxycholate	0.152811	0.269963	0.675932
N6-carbamoylthreonyladenosine	isovalerate (C5)	-0.0340385	0.806961	0.949296
N6-carbamoylthreonyladenosine	isovalerylcarnitine (C5)	0.0422718	0.761509	0.935537
N6-carbamoylthreonyladenosine	isovalerylglycine	0.0669716	0.6304	0.887811
N6-carbamoylthreonyladenosine	kynurenate	0.414904	0.00181167	0.0538133
N6-carbamoylthreonyladenosine	kynurenine	0.329064	0.0151145	0.188498
N6-carbamoylthreonyladenosine	lactate	0.0854202	0.53912	0.848633
N6-carbamoylthreonyladenosine	lactosyl-N-behenoyl-sphingosine (d18:1/22:0)*	0.024433	0.860789	0.964979
N6-carbamoylthreonyladenosine	lactosyl-N-nervonoyl-sphingosine (d18:1/24:1)*	-0.0091862	0.947436	0.987579
N6-carbamoylthreonyladenosine	lactosyl-N-palmitoyl-sphingosine (d18:1/16:0)	0.214561	0.119232	0.495581
N6-carbamoylthreonyladenosine	laurate (12:0)	-0.0636935	0.647266	0.89484
N6-carbamoylthreonyladenosine	laurylcarnitine (C12)	0.0698685	0.615648	0.881955
N6-carbamoylthreonyladenosine	leucine	0.00545073	0.968797	0.992669
N6-carbamoylthreonyladenosine	leucylalanine	-0.0863515	0.534688	0.846557
N6-carbamoylthreonyladenosine	leucylglycine	-0.0100564	0.942465	0.986565
N6-carbamoylthreonyladenosine	levulinate (4-oxovalerate)	-0.176657	0.201298	0.607915
N6-carbamoylthreonyladenosine	lignoceroyl sphingomyelin (d18:1/24:0)	-0.0440252	0.751926	0.932603
N6-carbamoylthreonyladenosine	lignoceroylcarnitine (C24)*	-0.121936	0.379747	0.759151
N6-carbamoylthreonyladenosine	linoleate (18:2n6)	-0.0780255	0.574928	0.864825
N6-carbamoylthreonyladenosine	linolenate (18:3n3 or 3n6)	-0.0986087	0.478077	0.817685
N6-carbamoylthreonyladenosine	linoleoyl ethanolamide	-0.0222985	0.872845	0.968224
N6-carbamoylthreonyladenosine	linoleoyl-arachidonoyl-glycerol (18:2/20:4) [1]*	0.162798	0.23952	0.647691
N6-carbamoylthreonyladenosine	linoleoyl-arachidonoyl-glycerol (18:2/20:4) [2]*	0.0421955	0.761926	0.935693
N6-carbamoylthreonyladenosine	linoleoyl-docosahexaenoyl-glycerol (18:2/22:6) [2]*	-0.0215361	0.877159	0.969405
N6-carbamoylthreonyladenosine	linoleoyl-linolenoyl-glycerol (18:2/18:3) [2]*	0.209529	0.128354	0.510607
N6-carbamoylthreonyladenosine	linoleoyl-linoleoyl-glycerol (18:2/18:2) [1]*	0.168134	0.224254	0.632231
N6-carbamoylthreonyladenosine	linoleoyl-linoleoyl-glycerol (18:2/18:2) [2]*	0.222413	0.105993	0.472729
N6-carbamoylthreonyladenosine	linoleoylcarnitine (C18:2)*	0.110196	0.427634	0.789834
N6-carbamoylthreonyladenosine	linoleoylcholine*	0.0901104	0.516985	0.837836
N6-carbamoylthreonyladenosine	lithocholate sulfate (1)	-0.0531743	0.702553	0.915815
N6-carbamoylthreonyladenosine	lysine	-0.163636	0.237075	0.645079
N6-carbamoylthreonyladenosine	malate	0.123385	0.374069	0.755217
N6-carbamoylthreonyladenosine	maleate	0.0878597	0.52755	0.843018
N6-carbamoylthreonyladenosine	maltose	0.168973	0.221918	0.629877
N6-carbamoylthreonyladenosine	maltotetraose	0.177781	0.1984	0.604767
N6-carbamoylthreonyladenosine	maltotriose	0.0939943	0.499008	0.82848
N6-carbamoylthreonyladenosine	mannitol/sorbitol	0.17835	0.196945	0.603178
N6-carbamoylthreonyladenosine	mannonate*	0.0890032	0.522169	0.840316
N6-carbamoylthreonyladenosine	mannose	-0.0344197	0.804841	0.948515
N6-carbamoylthreonyladenosine	margarate (17:0)	-0.0753573	0.588111	0.8705
N6-carbamoylthreonyladenosine	margaroylcarnitine (C17)*	0.0250429	0.85735	0.964052
N6-carbamoylthreonyladenosine	metabolonic lactone sulfate	0.0085001	0.951357	0.988563
N6-carbamoylthreonyladenosine	methionine	0.136802	0.323932	0.719533
N6-carbamoylthreonyladenosine	methionine sulfone	0.196188	0.155082	0.550588
N6-carbamoylthreonyladenosine	methionine sulfoxide	0.0183343	0.895311	0.974456
N6-carbamoylthreonyladenosine	methyl glucopyranoside (alpha + beta)	-0.0408996	0.769033	0.938047
N6-carbamoylthreonyladenosine	methyl indole-3-acetate	0.180647	0.191143	0.595999
N6-carbamoylthreonyladenosine	methyl-4-hydroxybenzoate sulfate	-0.107815	0.437745	0.795895
N6-carbamoylthreonyladenosine	myo-inositol	0.15121	0.275073	0.680377
N6-carbamoylthreonyladenosine	myristate (14:0)	-0.0726892	0.601429	0.876304
N6-carbamoylthreonyladenosine	myristoleate (14:1n5)	-0.00888127	0.949179	0.987995
N6-carbamoylthreonyladenosine	myristoleoylcarnitine (C14:1)*	-0.0219173	0.875002	0.968815
N6-carbamoylthreonyladenosine	myristoyl dihydrosphingomyelin (d18:0/14:0)*	-0.0708595	0.610636	0.880005
N6-carbamoylthreonyladenosine	myristoyl-linoleoyl-glycerol (14:0/18:2) [1]*	0.158954	0.250946	0.658643
N6-carbamoylthreonyladenosine	myristoyl-linoleoyl-glycerol (14:0/18:2) [2]*	0.164343	0.235027	0.643124
N6-carbamoylthreonyladenosine	myristoylcarnitine (C14)	-0.0049171	0.97185	0.993408
N6-carbamoylthreonyladenosine	N,N,N-trimethyl-5-aminovalerate	-0.0816085	0.557442	0.857154
N6-carbamoylthreonyladenosine	N,N,N-trimethyl-alanylproline betaine (TMAP)	0.221422	0.107598	0.475699
N6-carbamoylthreonyladenosine	N,N-dimethyl-5-aminovalerate	0.142765	0.303084	0.703331
N6-carbamoylthreonyladenosine	N,N-dimethyl-pro-pro	0.352239	0.0089973	0.141491
N6-carbamoylthreonyladenosine	N,N-dimethylalanine	0.216814	0.115311	0.489146
N6-carbamoylthreonyladenosine	N-(2-furoyl)glycine	0.171767	0.214256	0.622269
N6-carbamoylthreonyladenosine	N-acetyl-1-methylhistidine*	-0.0676955	0.6267	0.88638
N6-carbamoylthreonyladenosine	N-acetyl-2-aminoadipate	0.0250429	0.85735	0.964052
N6-carbamoylthreonyladenosine	N-acetyl-2-aminooctanoate*	0.128035	0.356189	0.743031
N6-carbamoylthreonyladenosine	N-acetyl-aspartyl-glutamate (NAAG)	0.256489	0.0611851	0.371947
N6-carbamoylthreonyladenosine	N-acetyl-beta-alanine	0.317324	0.0193838	0.214819
N6-carbamoylthreonyladenosine	N-acetyl-isoputreanine	0.258776	0.0588331	0.365618
N6-carbamoylthreonyladenosine	N-acetylalanine	0.323804	0.016916	0.200178
N6-carbamoylthreonyladenosine	N-acetylarginine	-0.0543168	0.696467	0.913695
N6-carbamoylthreonyladenosine	N-acetylasparagine	-0.14473	0.296406	0.697949
N6-carbamoylthreonyladenosine	N-acetylaspartate (NAA)	0.132457	0.339682	0.731351
N6-carbamoylthreonyladenosine	N-acetylcarnosine	0.158605	0.252002	0.65958
N6-carbamoylthreonyladenosine	N-acetylcitrulline	-0.0347279	0.803128	0.948154
N6-carbamoylthreonyladenosine	N-acetylglucosamine/N-acetylgalactosamine	0.216619	0.115646	0.489593
N6-carbamoylthreonyladenosine	N-acetylglucosaminylasparagine	0.344464	0.0107527	0.156557
N6-carbamoylthreonyladenosine	N-acetylglutamate	0.110882	0.424745	0.788042
N6-carbamoylthreonyladenosine	N-acetylglutamine	-0.122699	0.376752	0.757079
N6-carbamoylthreonyladenosine	N-acetylglycine	-0.0512674	0.712751	0.919322
N6-carbamoylthreonyladenosine	N-acetylhistidine	0.159443	0.249471	0.657266
N6-carbamoylthreonyladenosine	N-acetylisoleucine	-0.0572899	0.68072	0.908012
N6-carbamoylthreonyladenosine	N-acetylkynurenine (2)	0.0104892	0.939994	0.985924
N6-carbamoylthreonyladenosine	N-acetylleucine	0.0806937	0.561882	0.859037
N6-carbamoylthreonyladenosine	N-acetylmethionine	0.44898	0.000660732	0.0275808
N6-carbamoylthreonyladenosine	N-acetylneuraminate	0.32388	0.0168886	0.200007
N6-carbamoylthreonyladenosine	N-acetylphenylalanine	0.000343053	0.998036	0.999426
N6-carbamoylthreonyladenosine	N-acetylproline	-0.0260339	0.851767	0.962555
N6-carbamoylthreonyladenosine	N-acetylputrescine	0.099676	0.473303	0.815286
N6-carbamoylthreonyladenosine	N-acetylserine	0.43968	0.000879256	0.0334311
N6-carbamoylthreonyladenosine	N-acetyltaurine	0.300705	0.0271447	0.254362
N6-carbamoylthreonyladenosine	N-acetyltheanine	0.293392	0.0313057	0.27246
N6-carbamoylthreonyladenosine	N-acetylthreonine	0.428168	0.00123859	0.0419098
N6-carbamoylthreonyladenosine	N-acetyltryptophan	0.152811	0.269963	0.675932
N6-carbamoylthreonyladenosine	N-acetyltyrosine	0.0015628	0.991052	0.997887
N6-carbamoylthreonyladenosine	N-acetylvaline	0.055689	0.689183	0.911123
N6-carbamoylthreonyladenosine	N-behenoyl-sphingadienine (d18:2/22:0)*	-0.0652182	0.639399	0.891697
N6-carbamoylthreonyladenosine	N-carbamoylalanine	-0.202212	0.142547	0.5323
N6-carbamoylthreonyladenosine	N-carbamoylvaline	0.237976	0.0831259	0.426495
N6-carbamoylthreonyladenosine	N-delta-acetylornithine	0.0283209	0.838911	0.958784
N6-carbamoylthreonyladenosine	N-formylanthranilic acid	0.123065	0.375318	0.756181
N6-carbamoylthreonyladenosine	N-formylmethionine	0.220354	0.109348	0.478752
N6-carbamoylthreonyladenosine	N-formylphenylalanine	-0.158757	0.25154	0.659185
N6-carbamoylthreonyladenosine	N-methylhydroxyproline	0.127511	0.358177	0.744387
N6-carbamoylthreonyladenosine	N-methylpipecolate	0.299485	0.0278046	0.257457
N6-carbamoylthreonyladenosine	N-methylproline	0.0613303	0.659536	0.899803
N6-carbamoylthreonyladenosine	N-methyltaurine	-0.0937727	0.500025	0.829081
N6-carbamoylthreonyladenosine	N-oleoylserine	-0.203278	0.140409	0.52909
N6-carbamoylthreonyladenosine	N-oleoyltaurine	-0.289199	0.0339219	0.282888
N6-carbamoylthreonyladenosine	N-oxalyl glycine (NOG)	-0.101164	0.466687	0.811915
N6-carbamoylthreonyladenosine	N-palmitoyl-heptadecasphingosine (d17:1/16:0)*	-0.080465	0.562995	0.85957
N6-carbamoylthreonyladenosine	N-palmitoyl-sphingadienine (d18:2/16:0)*	-0.0793978	0.568202	0.861916
N6-carbamoylthreonyladenosine	N-palmitoyl-sphinganine (d18:0/16:0)	-0.203202	0.140561	0.529332
N6-carbamoylthreonyladenosine	N-palmitoyl-sphingosine (d18:1/16:0)	-0.17408	0.208055	0.615341
N6-carbamoylthreonyladenosine	N-palmitoylglycine	-0.0598056	0.6675	0.903032
N6-carbamoylthreonyladenosine	N-palmitoylserine	-0.0982308	0.479773	0.818525
N6-carbamoylthreonyladenosine	N-stearoyl-sphingadienine (d18:2/18:0)*	-0.249552	0.0687852	0.391962
N6-carbamoylthreonyladenosine	N-stearoyl-sphinganine (d18:0/18:0)*	-0.147246	0.288	0.690897
N6-carbamoylthreonyladenosine	N-stearoyl-sphingosine (d18:1/18:0)*	-0.190852	0.16685	0.566258
N6-carbamoylthreonyladenosine	N-stearoylserine*	-0.16234	0.24086	0.648924
N6-carbamoylthreonyladenosine	N-stearoyltaurine	-0.166775	0.228078	0.636242
N6-carbamoylthreonyladenosine	N1-Methyl-2-pyridone-5-carboxamide	0.127578	0.357924	0.744204
N6-carbamoylthreonyladenosine	N1-Methyl-4-pyridone-3-carboxamide	0.0434915	0.754839	0.933558
N6-carbamoylthreonyladenosine	1-methyladenosine	0.43663	0.000963925	0.035542
N6-carbamoylthreonyladenosine	N1-methylinosine	0.35567	0.00830553	0.135103
N6-carbamoylthreonyladenosine	N2,N2-dimethylguanosine	0.614637	7.64554e-07	0.000144004
N6-carbamoylthreonyladenosine	N2,N5-diacetylornithine	0.0380027	0.784987	0.942974
N6-carbamoylthreonyladenosine	N2-acetyl,N6-methyllysine	0.00682212	0.960951	0.990806
N6-carbamoylthreonyladenosine	N2-methylguanosine	0.149759	0.27976	0.684306
N6-carbamoylthreonyladenosine	N4-acetylcytidine	0.304822	0.0250136	0.244345
N6-carbamoylthreonyladenosine	N6,N6,N6-trimethyllysine	0.120107	0.386991	0.763979
N6-carbamoylthreonyladenosine	N6,N6-dimethyllysine	0.154336	0.265156	0.671609
N6-carbamoylthreonyladenosine	N6-acetyllysine	0.30749	0.0237089	0.238065
N6-methyladenosine	Liver fat (%)	-0.221888	0.106841	0.474366
N6-methyladenosine	Sodium (mmol/L)	-0.237962	0.0831446	0.426509
N6-methyladenosine	Potassium (mmol/L)	0.0691629	0.619228	0.883487
N6-methyladenosine	Creatinine (mg/dL)	-0.0155201	0.911309	0.978674
N6-methyladenosine	Urea (BUN) (mg/dL)	0.221114	0.108101	0.476527
N6-methyladenosine	Uric acid (mg/dL)	-0.00842933	0.951762	0.988623
N6-methyladenosine	ALT (IU/L)	-0.0684224	0.622994	0.884933
N6-methyladenosine	AST (IU/L)	-0.0172593	0.901417	0.97602
N6-methyladenosine	GGT (U/L)	-0.0695559	0.617233	0.882618
N6-methyladenosine	Alkaline phosphatase (IU/L)	0.0495843	0.721794	0.922702
N6-methyladenosine	Total Bilirubin (mg/dL)	0.0420639	0.762647	0.935952
N6-methyladenosine	Albumin (g/dL)	-0.109523	0.430479	0.791717
N6-methyladenosine	Creatine Kinase (U/L)	0.101876	0.463543	0.810236
N6-methyladenosine	Total cholesterol (mg/dL)	0.0105596	0.939591	0.985846
N6-methyladenosine	High Density Lipoprotein (mg/dL)	0.0408577	0.769263	0.93814
N6-methyladenosine	Low Density Lipoprotein (mg/dL)	-0.0325225	0.815404	0.951806
N6-methyladenosine	Triglycerides (mg/dL)	-0.0178435	0.898098	0.975241
N6-methyladenosine	Glucose (mg/dL)	-0.0853126	0.539633	0.848953
N6-methyladenosine	Insulin (mg/dL)	0.141662	0.306874	0.706505
N6-methyladenosine	Weight (kg)	-0.0819197	0.555935	0.856402
N6-methyladenosine	Body mass index (kg/m2)	0.128174	0.355663	0.742636
N6-methyladenosine	Heart rate (bpm)	-0.0530583	0.703171	0.91615
N6-methyladenosine	Systolic blood pressure (mmHg)	-0.0541518	0.697345	0.914011
N6-methyladenosine	Diastolic blood pressure (mmHg)	-0.190735	0.167115	0.566712
N6-methyladenosine	Waist circumference (cm)	-0.0272938	0.84468	0.960478
N6-methyladenosine	Hip circumference (cm)	-0.0615585	0.658347	0.899314
N6-methyladenosine	Trunk fat mass (kg/m2)	-0.0829346	0.551035	0.854247
N6-methyladenosine	Trunk fat free mass (kg/m2)	-0.0540561	0.697854	0.914282
N6-methyladenosine	Trunk total body water (%)	-0.100029	0.471731	0.814665
N6-methyladenosine	Left arm fat mass (kg/m2)	0.0852708	0.539833	0.848953
N6-methyladenosine	Left arm fat free mass (kg/m2)	-0.0955182	0.492044	0.824939
N6-methyladenosine	Left arm total body water (%)	-0.100029	0.471731	0.814665
N6-methyladenosine	Right arm fat mass (kg/m2)	0.059365	0.669808	0.903988
N6-methyladenosine	Right arm fat free mass (kg/m2)	-0.0576932	0.678594	0.907279
N6-methyladenosine	Right arm total body water (%)	-0.100029	0.471731	0.814665
N6-methyladenosine	Left leg fat mass (kg/m2)	0.0264267	0.849556	0.961876
N6-methyladenosine	Left leg fat free mass (kg/m2)	-0.0358212	0.797059	0.946636
N6-methyladenosine	Left leg total body water (%)	-0.100029	0.471731	0.814665
N6-methyladenosine	Right leg fat mass (kg/m2)	0.048734	0.726377	0.924276
N6-methyladenosine	Right leg fat free mass (kg/m2)	-0.0368831	0.791177	0.944905
N6-methyladenosine	Right leg total body water (%)	-0.100029	0.471731	0.814665
N6-methyladenosine	(14 or 15)-methylpalmitate (a17:0 or i17:0)	0.115533	0.405458	0.776101
N6-methyladenosine	(16 or 17)-methylstearate (a19:0 or i19:0)	0.0907566	0.513972	0.83618
N6-methyladenosine	(2 or 3)-decenoate (10:1n7 or n8)	0.0667429	0.631571	0.888349
N6-methyladenosine	(N(1) + N(8))-acetylspermidine	-0.0573661	0.680318	0.907836
N6-methyladenosine	(S)-3-hydroxybutyrylcarnitine	-0.0100248	0.942646	0.986565
N6-methyladenosine	1,2,3-benzenetriol sulfate (2)	0.100469	0.46977	0.813507
N6-methyladenosine	1,2-dilinoleoyl-GPC (18:2/18:2)	-0.127044	0.359955	0.745717
N6-methyladenosine	1,2-dilinoleoyl-GPE (18:2/18:2)*	-0.0562855	0.686025	0.910027
N6-methyladenosine	1,2-dipalmitoyl-GPC (16:0/16:0)	-0.116143	0.402966	0.774468
N6-methyladenosine	1,3,7-trimethylurate	0.0051849	0.970318	0.993103
N6-methyladenosine	1,3-dimethylurate	0.138367	0.318373	0.715485
N6-methyladenosine	1,5-anhydroglucitol (1,5-AG)	0.103107	0.458131	0.807254
N6-methyladenosine	1,7-dimethylurate	0.0893844	0.520381	0.839401
N6-methyladenosine	1-(1-enyl-oleoyl)-GPE (P-18:1)*	0.0477606	0.731635	0.925891
N6-methyladenosine	1-(1-enyl-palmitoyl)-2-arachidonoyl-GPC (P-16:0/20:4)*	0.062855	0.65161	0.896686
N6-methyladenosine	1-(1-enyl-palmitoyl)-2-arachidonoyl-GPE (P-16:0/20:4)*	0.0323613	0.816303	0.952106
N6-methyladenosine	1-(1-enyl-palmitoyl)-2-linoleoyl-GPC (P-16:0/18:2)*	0.0979226	0.481159	0.819335
N6-methyladenosine	1-(1-enyl-palmitoyl)-2-linoleoyl-GPE (P-16:0/18:2)*	0.0803126	0.563738	0.859961
N6-methyladenosine	1-(1-enyl-palmitoyl)-2-oleoyl-GPC (P-16:0/18:1)*	0.114694	0.408898	0.778239
N6-methyladenosine	1-(1-enyl-palmitoyl)-2-oleoyl-GPE (P-16:0/18:1)*	0.0386125	0.781621	0.941927
N6-methyladenosine	1-(1-enyl-palmitoyl)-2-palmitoleoyl-GPC (P-16:0/16:1)*	0.0420431	0.762761	0.935952
N6-methyladenosine	1-(1-enyl-palmitoyl)-2-palmitoyl-GPC (P-16:0/16:0)*	-0.0053745	0.969233	0.992791
N6-methyladenosine	1-(1-enyl-palmitoyl)-GPC (P-16:0)*	0.0942634	0.497775	0.82771
N6-methyladenosine	1-(1-enyl-palmitoyl)-GPE (P-16:0)*	0.0053745	0.969233	0.992791
N6-methyladenosine	1-(1-enyl-stearoyl)-2-arachidonoyl-GPE (P-18:0/20:4)*	0.0704784	0.612562	0.880786
N6-methyladenosine	1-(1-enyl-stearoyl)-2-linoleoyl-GPE (P-18:0/18:2)*	0.0919001	0.508661	0.833533
N6-methyladenosine	1-(1-enyl-stearoyl)-2-oleoyl-GPE (P-18:0/18:1)	0.0793215	0.568574	0.862092
N6-methyladenosine	1-(1-enyl-stearoyl)-GPE (P-18:0)*	0.0838956	0.546413	0.851808
N6-methyladenosine	1-arachidonoyl-GPC* (20:4)*	-0.124376	0.370214	0.75274
N6-methyladenosine	1-arachidonoyl-GPE (20:4n6)*	-0.199238	0.148638	0.541343
N6-methyladenosine	1-arachidonoyl-GPI* (20:4)*	0.0639985	0.64569	0.894275
N6-methyladenosine	1-arachidonylglycerol (20:4)	-0.0591206	0.67109	0.904443
N6-methyladenosine	1-carboxyethylisoleucine	-0.0507531	0.71551	0.920413
N6-methyladenosine	1-carboxyethylleucine	-0.0398323	0.7749	0.939823
N6-methyladenosine	1-carboxyethylphenylalanine	0.00316371	0.981886	0.995705
N6-methyladenosine	1-carboxyethyltyrosine	0.00282071	0.98385	0.996242
N6-methyladenosine	1-carboxyethylvaline	-0.17126	0.215634	0.623548
N6-methyladenosine	1-dihomo-linolenylglycerol (20:3)	0.137488	0.321488	0.717664
N6-methyladenosine	1-docosahexaenoylglycerol (22:6)	0.135135	0.32992	0.724008
N6-methyladenosine	1-lignoceroyl-GPC (24:0)	0.0158189	0.909609	0.978204
N6-methyladenosine	1-linolenoyl-GPC (18:3)*	-0.278064	0.0417631	0.311905
N6-methyladenosine	1-linoleoyl-2-arachidonoyl-GPC (18:2/20:4n6)*	-0.0490566	0.724637	0.923657
N6-methyladenosine	1-linoleoyl-2-arachidonoyl-GPE (18:2/20:4)*	-0.0877902	0.527878	0.84319
N6-methyladenosine	1-linoleoyl-2-linolenoyl-GPC (18:2/18:3)*	-0.0818372	0.556334	0.856578
N6-methyladenosine	1-linoleoyl-GPC (18:2)	-0.182466	0.186638	0.590568
N6-methyladenosine	1-linoleoyl-GPE (18:2)*	-0.215018	0.118428	0.494288
N6-methyladenosine	1-linoleoyl-GPG (18:2)*	-0.0891557	0.521453	0.839931
N6-methyladenosine	1-linoleoyl-GPI* (18:2)*	0.0938822	0.499522	0.828702
N6-methyladenosine	1-linoleoylglycerol (18:2)	-0.00484086	0.972286	0.993512
N6-methyladenosine	1-methyl-4-imidazoleacetate	-0.0909091	0.513262	0.8359
N6-methyladenosine	1-methyl-5-imidazoleacetate	-0.0467696	0.737001	0.927719
N6-methyladenosine	1-methyl-5-imidazolelactate	0.0134553	0.923071	0.981781
N6-methyladenosine	1-methylhistidine	0.223328	0.104527	0.470038
N6-methyladenosine	1-methylnicotinamide	-0.233924	0.0886669	0.437934
N6-methyladenosine	1-methylurate	0.19188	0.164534	0.563385
N6-methyladenosine	1-methylxanthine	0.232933	0.0900652	0.440998
N6-methyladenosine	1-myristoyl-2-arachidonoyl-GPC (14:0/20:4)*	-0.0320564	0.818004	0.952643
N6-methyladenosine	1-myristoyl-2-palmitoyl-GPC (14:0/16:0)	-0.132457	0.339682	0.731351
N6-methyladenosine	1-myristoylglycerol (14:0)	0.203488	0.13999	0.528465
N6-methyladenosine	1-oleoyl-2-arachidonoyl-GPE (18:1/20:4)*	-0.0762722	0.583576	0.868575
N6-methyladenosine	1-oleoyl-2-docosahexaenoyl-GPC (18:1/22:6)*	0.310463	0.022323	0.230882
N6-methyladenosine	1-oleoyl-2-linoleoyl-GPE (18:1/18:2)*	-0.066438	0.633133	0.889047
N6-methyladenosine	1-oleoyl-GPC (18:1)	-0.052106	0.70826	0.917932
N6-methyladenosine	1-oleoyl-GPE (18:1)	-0.153802	0.266832	0.673095
N6-methyladenosine	1-oleoyl-GPG (18:1)*	-0.274887	0.0442546	0.320744
N6-methyladenosine	1-oleoyl-GPI (18:1)	0.0724605	0.602576	0.876726
N6-methyladenosine	1-oleoyl-GPS (18:1)	0.0246622	0.859496	0.964647
N6-methyladenosine	1-oleoylglycerol (18:1)	0.171031	0.216257	0.624084
N6-methyladenosine	1-palmitoleoyl-2-linolenoyl-GPC (16:1/18:3)*	0.103081	0.458243	0.8074
N6-methyladenosine	1-palmitoleoyl-GPC* (16:1)*	-0.111264	0.423145	0.787037
N6-methyladenosine	1-palmitoleoylglycerol (16:1)*	-0.0726299	0.601726	0.876432
N6-methyladenosine	1-palmitoyl-2-arachidonoyl-GPC (16:0/20:4n6)	-0.177663	0.198702	0.605053
N6-methyladenosine	1-palmitoyl-2-arachidonoyl-GPE (16:0/20:4)*	-0.187116	0.175466	0.577193
N6-methyladenosine	1-palmitoyl-2-arachidonoyl-GPI (16:0/20:4)*	0.0373166	0.788779	0.944153
N6-methyladenosine	1-palmitoyl-2-dihomo-linolenoyl-GPC (16:0/20:3n3 or 6)*	-0.273947	0.045015	0.323126
N6-methyladenosine	1-palmitoyl-2-docosahexaenoyl-GPC (16:0/22:6)	0.132457	0.339682	0.731351
N6-methyladenosine	1-palmitoyl-2-docosahexaenoyl-GPE (16:0/22:6)*	0.0213836	0.878022	0.969601
N6-methyladenosine	1-palmitoyl-2-linoleoyl-GPC (16:0/18:2)	-0.299638	0.0277214	0.257078
N6-methyladenosine	1-palmitoyl-2-linoleoyl-GPE (16:0/18:2)	-0.203202	0.140561	0.529332
N6-methyladenosine	1-palmitoyl-2-linoleoyl-GPI (16:0/18:2)	-0.0380027	0.784987	0.942974
N6-methyladenosine	1-palmitoyl-2-oleoyl-GPC (16:0/18:1)	-0.26701	0.0509622	0.341984
N6-methyladenosine	1-palmitoyl-2-oleoyl-GPE (16:0/18:1)	-0.267848	0.050211	0.339449
N6-methyladenosine	1-palmitoyl-2-oleoyl-GPI (16:0/18:1)*	-0.0895369	0.519667	0.839081
N6-methyladenosine	1-palmitoyl-2-palmitoleoyl-GPC (16:0/16:1)*	-0.245359	0.0737321	0.404412
N6-methyladenosine	1-palmitoyl-2-stearoyl-GPC (16:0/18:0)	-0.0556127	0.689587	0.911284
N6-methyladenosine	1-palmitoyl-2-stearoyl-GPE (16:0/18:0)*	-0.0318766	0.819008	0.95308
N6-methyladenosine	1-palmitoyl-GPC (16:0)	-0.0957118	0.491162	0.824457
N6-methyladenosine	1-palmitoyl-GPE (16:0)	-0.0915952	0.510074	0.834318
N6-methyladenosine	1-palmitoyl-GPG (16:0)*	0.0392224	0.778259	0.94082
N6-methyladenosine	1-palmitoyl-GPI* (16:0)	0.15121	0.275073	0.680377
N6-methyladenosine	1-palmitoylglycerol (16:0)	0.316867	0.0195689	0.215965
N6-methyladenosine	1-ribosyl-imidazoleacetate*	-0.0859539	0.536578	0.847296
N6-methyladenosine	1-stearoyl-2-arachidonoyl-GPC (18:0/20:4)	-0.161959	0.241982	0.649921
N6-methyladenosine	1-stearoyl-2-arachidonoyl-GPE (18:0/20:4)	-0.214561	0.119232	0.495581
N6-methyladenosine	1-stearoyl-2-arachidonoyl-GPI (18:0/20:4)	-0.0245092	0.860359	0.964854
N6-methyladenosine	1-stearoyl-2-arachidonoyl-GPS (18:0/20:4)	-0.267335	0.0506697	0.341117
N6-methyladenosine	1-stearoyl-2-docosahexaenoyl-GPC (18:0/22:6)	0.158529	0.252233	0.659783
N6-methyladenosine	1-stearoyl-2-docosahexaenoyl-GPE (18:0/22:6)*	0.0488279	0.725871	0.924037
N6-methyladenosine	1-stearoyl-2-linoleoyl-GPC (18:0/18:2)*	-0.0353345	0.79976	0.947303
N6-methyladenosine	1-stearoyl-2-linoleoyl-GPE (18:0/18:2)*	-0.15304	0.269239	0.675302
N6-methyladenosine	1-stearoyl-2-linoleoyl-GPI (18:0/18:2)	0.106308	0.444214	0.799475
N6-methyladenosine	1-stearoyl-2-oleoyl-GPC (18:0/18:1)	-0.139775	0.313426	0.711561
N6-methyladenosine	1-stearoyl-2-oleoyl-GPE (18:0/18:1)	-0.179112	0.195007	0.600827
N6-methyladenosine	1-stearoyl-2-oleoyl-GPI (18:0/18:1)*	-0.0056032	0.967924	0.992436
N6-methyladenosine	1-stearoyl-2-oleoyl-GPS (18:0/18:1)	-0.179112	0.195007	0.600827
N6-methyladenosine	1-stearoyl-GPC (18:0)	0.0444826	0.749432	0.93174
N6-methyladenosine	1-stearoyl-GPE (18:0)	-0.0680389	0.624948	0.88564
N6-methyladenosine	1-stearoyl-GPG (18:0)	0.0329719	0.812899	0.950965
N6-methyladenosine	1-stearoyl-GPI (18:0)	0.330513	0.0146482	0.185257
N6-methyladenosine	10-heptadecenoate (17:1n7)	0.146026	0.292056	0.694316
N6-methyladenosine	10-nonadecenoate (19:1n9)	0.166609	0.228545	0.636595
N6-methyladenosine	10-undecenoate (11:1n1)	0.119039	0.391255	0.766889
N6-methyladenosine	11-ketoetiocholanolone glucuronide	0.100206	0.470943	0.8141
N6-methyladenosine	11beta-hydroxyandrosterone glucuronide	0.187955	0.173505	0.574721
N6-methyladenosine	11beta-hydroxyetiocholanolone glucuronide*	0.0414997	0.76574	0.936977
N6-methyladenosine	12,13-DiHOME	0.214653	0.119069	0.495392
N6-methyladenosine	12-HETE	0.07063	0.611795	0.88049
N6-methyladenosine	13-HODE + 9-HODE	0.0598056	0.6675	0.903032
N6-methyladenosine	16a-hydroxy DHEA 3-sulfate	-0.0652945	0.639007	0.891582
N6-methyladenosine	17alpha-hydroxypregnanolone glucuronide	-0.133728	0.335027	0.728234
N6-methyladenosine	17alpha-hydroxypregnenolone 3-sulfate	0.0236858	0.865006	0.966162
N6-methyladenosine	2'-deoxyuridine	-0.0609491	0.661524	0.900556
N6-methyladenosine	2'-O-methyluridine	0.00316371	0.981886	0.995705
N6-methyladenosine	2,3-dihydroxy-2-methylbutyrate	0.110656	0.425698	0.788559
N6-methyladenosine	2,3-dihydroxy-5-methylthio-4-pentenoate (DMTPA)*	0.132457	0.339682	0.731351
N6-methyladenosine	2,3-dihydroxyisovalerate	-0.134274	0.333037	0.726533
N6-methyladenosine	2,4-di-tert-butylphenol	0.0670478	0.63001	0.88768
N6-methyladenosine	2,6-dihydroxybenzoic acid	0.0957118	0.491162	0.824457
N6-methyladenosine	2-acetamidophenol sulfate	0.0181888	0.896137	0.974701
N6-methyladenosine	2-aminoadipate	0.569049	7.12712e-06	0.000901835
N6-methyladenosine	2-aminobutyrate	0.144883	0.295892	0.697454
N6-methyladenosine	2-aminoheptanoate	-0.0721555	0.604108	0.877364
N6-methyladenosine	2-aminooctanoate	0.000190585	0.998909	0.999629
N6-methyladenosine	2-aminophenol sulfate	0.0534782	0.700932	0.915223
N6-methyladenosine	2-arachidonoylglycerol (20:4)	0.209458	0.128486	0.510846
N6-methyladenosine	2-hydroxy-3-methylvalerate	0.178959	0.195393	0.601282
N6-methyladenosine	2-hydroxy-4-(methylthio)butanoic acid	0.0707071	0.611406	0.880333
N6-methyladenosine	2-hydroxyarachidate*	0.18056	0.191361	0.596224
N6-methyladenosine	2-hydroxybehenate	-0.0870212	0.531513	0.844917
N6-methyladenosine	2-hydroxybutyrate/2-hydroxyisobutyrate	-0.0140652	0.919595	0.980838
N6-methyladenosine	2-hydroxydecanoate	0.0679626	0.625337	0.885778
N6-methyladenosine	2-hydroxyglutarate	-0.168973	0.221918	0.629877
N6-methyladenosine	2-hydroxyhippurate (salicylurate)	-0.00926244	0.947001	0.987501
N6-methyladenosine	2-hydroxylaurate	0.0838956	0.546413	0.851808
N6-methyladenosine	2-hydroxynervonate*	0.00804269	0.953972	0.989138
N6-methyladenosine	2-hydroxyoctanoate	-0.101582	0.464841	0.810772
N6-methyladenosine	2-hydroxypalmitate	0.0822184	0.554491	0.855743
N6-methyladenosine	2-hydroxyphenylacetate	-0.0219935	0.87457	0.968712
N6-methyladenosine	2-hydroxyphytanate*	0.106613	0.442901	0.798707
N6-methyladenosine	2-hydroxysebacate	0.106221	0.444592	0.799793
N6-methyladenosine	2-hydroxystearate	-0.0187155	0.893147	0.973853
N6-methyladenosine	2-isopropylmalate	0.0324401	0.815864	0.951973
N6-methyladenosine	2-keto-3-deoxy-gluconate	-0.246655	0.0721738	0.400537
N6-methyladenosine	2-ketocaprylate	0.0629312	0.651214	0.896555
N6-methyladenosine	2-linoleoylglycerol (18:2)	0.0258438	0.852837	0.962969
N6-methyladenosine	2-methoxyhydroquinone sulfate (1)	-0.104723	0.451077	0.803452
N6-methyladenosine	2-methoxyhydroquinone sulfate (2)	-0.0531733	0.702558	0.915815
N6-methyladenosine	2-methoxyresorcinol sulfate	0.0256828	0.853744	0.963151
N6-methyladenosine	2-methylbutyrylcarnitine (C5)	0.132075	0.341086	0.732354
N6-methyladenosine	2-methylserine	0.365154	0.00662783	0.119053
N6-methyladenosine	2-naphthol sulfate	0.189327	0.170329	0.570788
N6-methyladenosine	2-O-methylascorbic acid	-0.14717	0.288252	0.691073
N6-methyladenosine	2-oleoylglycerol (18:1)	0.0546582	0.694652	0.91314
N6-methyladenosine	2-oxoarginine*	0.0974652	0.48322	0.820329
N6-methyladenosine	2-palmitoleoyl-GPC* (16:1)*	0.102954	0.4588	0.807638
N6-methyladenosine	2-palmitoyl-GPC* (16:0)*	0.14008	0.312361	0.710728
N6-methyladenosine	2-piperidinone	0.0947208	0.495682	0.826697
N6-methyladenosine	2-stearoyl-GPE (18:0)*	-0.184753	0.181082	0.584006
N6-methyladenosine	21-hydroxypregnenolone disulfate	0.109434	0.430857	0.791895
N6-methyladenosine	21-hydroxypregnenolone monosulfate (1)	0.0642351	0.644467	0.893798
N6-methyladenosine	2R,3R-dihydroxybutyrate	-0.168973	0.221918	0.629877
N6-methyladenosine	3,4-dihydroxybutyrate	-0.311912	0.021673	0.227462
N6-methyladenosine	3,5-dichloro-2,6-dihydroxybenzoic acid	0.375796	0.0051047	0.102134
N6-methyladenosine	3,7-dimethylurate	0.0699529	0.615221	0.881805
N6-methyladenosine	3-(3-amino-3-carboxypropyl)uridine*	-0.0193253	0.889686	0.972821
N6-methyladenosine	3-(3-hydroxyphenyl)propionate	0.201282	0.14443	0.535114
N6-methyladenosine	3-(3-hydroxyphenyl)propionate sulfate	0.192795	0.162491	0.561037
N6-methyladenosine	3-(4-hydroxyphenyl)lactate (HPLA)	0.119649	0.388815	0.765152
N6-methyladenosine	3-acetylphenol sulfate	-0.0610013	0.661251	0.900538
N6-methyladenosine	3-amino-2-piperidone	0.057976	0.677105	0.906659
N6-methyladenosine	3-aminoisobutyrate	0.254965	0.0627948	0.376606
N6-methyladenosine	3-bromo-5-chloro-2,6-dihydroxybenzoic acid*	0.320221	0.0182452	0.208123
N6-methyladenosine	3-carboxy-4-methyl-5-pentyl-2-furanpropionate (3-CMPFP)	0.173775	0.208866	0.616178
N6-methyladenosine	3-carboxy-4-methyl-5-propyl-2-furanpropanoate (CMPF)	0.261063	0.0565544	0.359282
N6-methyladenosine	3-decenoylcarnitine	-0.249954	0.0683254	0.390958
N6-methyladenosine	3-ethylcatechol sulfate (1)	0.00750971	0.957019	0.989808
N6-methyladenosine	3-formylindole	0.122775	0.376453	0.756869
N6-methyladenosine	3-hydroxy-2-ethylpropionate	0.145874	0.292566	0.694753
N6-methyladenosine	3-hydroxy-2-methylpyridine sulfate	0.0516302	0.710807	0.918833
N6-methyladenosine	3-hydroxy-3-methylglutarate	-0.179646	0.193658	0.598999
N6-methyladenosine	3-hydroxyadipate	0.0853003	0.539692	0.848953
N6-methyladenosine	3-hydroxybutyrate (BHBA)	0.191081	0.166332	0.565554
N6-methyladenosine	3-hydroxybutyroylglycine	0.0383105	0.783288	0.942413
N6-methyladenosine	3-hydroxydecanoate	0.146331	0.291039	0.693542
N6-methyladenosine	3-hydroxydecanoylcarnitine	-0.0912903	0.51149	0.835097
N6-methyladenosine	3-hydroxydodecanedioate*	0.0944405	0.496964	0.827398
N6-methyladenosine	3-hydroxyhexanoate	0.147475	0.287243	0.690333
N6-methyladenosine	3-hydroxyhexanoylcarnitine (1)	-0.213764	0.120642	0.498099
N6-methyladenosine	3-hydroxyhippurate	0.178045	0.197725	0.603911
N6-methyladenosine	3-hydroxyhippurate sulfate	0.209303	0.128776	0.511328
N6-methyladenosine	3-hydroxyisobutyrate	0.171488	0.215012	0.622935
N6-methyladenosine	3-hydroxylaurate	0.120335	0.386081	0.763335
N6-methyladenosine	3-hydroxyoctanoate	0.249171	0.0692237	0.393021
N6-methyladenosine	3-hydroxyoctanoylcarnitine (1)	-0.0236707	0.865091	0.966162
N6-methyladenosine	3-hydroxyoctanoylcarnitine (2)	-0.111264	0.423145	0.787037
N6-methyladenosine	3-hydroxyoleoylcarnitine	0.011148	0.936232	0.985188
N6-methyladenosine	3-hydroxypyridine sulfate	0.152964	0.26948	0.675524
N6-methyladenosine	3-hydroxystachydrine*	-0.0801907	0.564331	0.860212
N6-methyladenosine	3-indoleglyoxylic acid	0.428931	0.00121124	0.0412917
N6-methyladenosine	3-indoxyl sulfate	-0.148313	0.284481	0.688081
N6-methyladenosine	3-methoxycatechol sulfate (1)	0.0422718	0.761509	0.935537
N6-methyladenosine	3-methoxycatechol sulfate (2)	0.173636	0.209236	0.616693
N6-methyladenosine	3-methoxytyramine sulfate	0.265446	0.052387	0.346553
N6-methyladenosine	3-methoxytyrosine	0.21235	0.123177	0.502277
N6-methyladenosine	3-methyl catechol sulfate (1)	-0.0425005	0.760257	0.935166
N6-methyladenosine	3-methyl-2-oxobutyrate	0.232018	0.0913712	0.443685
N6-methyladenosine	3-methyl-2-oxovalerate	0.051801	0.709892	0.918455
N6-methyladenosine	3-methyladipate	0.295532	0.0300365	0.267273
N6-methyladenosine	3-methylcytidine	0.0983438	0.479266	0.818307
N6-methyladenosine	3-methylglutaconate	0.00781399	0.95528	0.989398
N6-methyladenosine	3-methylglutarylcarnitine (2)	0.025729	0.853484	0.96309
N6-methyladenosine	3-methylhistidine	-0.0635411	0.648055	0.895274
N6-methyladenosine	3-methylxanthine	0.132075	0.341086	0.732354
N6-methyladenosine	3-phenylpropionate (hydrocinnamate)	-0.0620164	0.655965	0.898326
N6-methyladenosine	3-phosphoglycerate	-0.012388	0.929156	0.983366
N6-methyladenosine	3-sulfo-L-alanine	0.459383	0.000475347	0.021944
N6-methyladenosine	3-ureidopropionate	0.31214	0.0215719	0.226933
N6-methyladenosine	3b-hydroxy-5-cholenoic acid	-0.0364329	0.79367	0.945643
N6-methyladenosine	3beta,7alpha-dihydroxy-5-cholestenoate	0.278445	0.041472	0.310997
N6-methyladenosine	3beta-hydroxy-5-cholestenoate	0.402859	0.00252575	0.0666069
N6-methyladenosine	4-acetamidobutanoate	0.095102	0.493941	0.825768
N6-methyladenosine	4-acetylcatechol sulfate (1)	0.224323	0.10295	0.466922
N6-methyladenosine	4-acetylphenyl sulfate	0.157558	0.255185	0.662723
N6-methyladenosine	4-allylcatechol sulfate	-0.194282	0.159212	0.556472
N6-methyladenosine	4-allylphenol sulfate	-0.145111	0.295123	0.696802
N6-methyladenosine	4-chlorobenzoic acid	0.26701	0.0509622	0.341984
N6-methyladenosine	4-cholesten-3-one	-0.0203926	0.883635	0.971078
N6-methyladenosine	4-ethylcatechol sulfate	0.144044	0.298727	0.699747
N6-methyladenosine	4-ethylphenyl sulfate	-0.0178769	0.897908	0.975181
N6-methyladenosine	4-guanidinobutanoate	-0.138566	0.317672	0.714825
N6-methyladenosine	4-hydroxy-2-oxoglutaric acid	0.0161235	0.907876	0.977758
N6-methyladenosine	4-hydroxychlorothalonil	0.0199352	0.886227	0.971831
N6-methyladenosine	4-hydroxycoumarin	-0.0549985	0.692845	0.912446
N6-methyladenosine	4-hydroxyglutamate	-0.0696398	0.616808	0.882463
N6-methyladenosine	4-hydroxyhippurate	0.130551	0.346738	0.736276
N6-methyladenosine	4-hydroxyphenylacetate	-0.0808859	0.560948	0.858677
N6-methyladenosine	4-hydroxyphenylacetylglutamine	-0.0714749	0.607533	0.878811
N6-methyladenosine	4-hydroxyphenylpyruvate	0.0988374	0.477051	0.817145
N6-methyladenosine	4-imidazoleacetate	-0.276668	0.0428433	0.315682
N6-methyladenosine	4-methoxyphenol sulfate	0.0699454	0.615259	0.881805
N6-methyladenosine	4-methyl-2-oxopentanoate	0.048218	0.729163	0.925136
N6-methyladenosine	4-methylcatechol sulfate	0.0200114	0.885795	0.971701
N6-methyladenosine	4-methylguaiacol sulfate	0.0455621	0.743556	0.929883
N6-methyladenosine	4-methylhexanoylglutamine	0.114773	0.408574	0.77802
N6-methyladenosine	4-methylnonanoylcarnitine	-0.044978	0.746734	0.930905
N6-methyladenosine	4-oxo-retinoic acid	-0.286144	0.0359403	0.290524
N6-methyladenosine	4-vinylcatechol sulfate	0.0688012	0.621066	0.884147
N6-methyladenosine	4-vinylphenol sulfate	0.0256528	0.853913	0.963151
N6-methyladenosine	5,6-dihydrothymine	0.243987	0.0754111	0.408272
N6-methyladenosine	5,6-dihydrouracil	0.324871	0.0165363	0.197765
N6-methyladenosine	5,6-dihydrouridine	0.0365542	0.792998	0.945356
N6-methyladenosine	5-(galactosylhydroxy)-L-lysine	0.121394	0.381885	0.76065
N6-methyladenosine	5-acetylamino-6-amino-3-methyluracil	0.0345721	0.803994	0.948313
N6-methyladenosine	5-acetylamino-6-formylamino-3-methyluracil	-0.0375905	0.787264	0.943787
N6-methyladenosine	5-dodecenoate (12:1n7)	-0.0176482	0.899208	0.97542
N6-methyladenosine	5-dodecenoylcarnitine (C12:1)	0.0146751	0.916121	0.979855
N6-methyladenosine	5-hydroxyhexanoate	0.167398	0.226319	0.63447
N6-methyladenosine	5-hydroxyindole sulfate	-0.183908	0.18312	0.586509
N6-methyladenosine	5-hydroxylysine	0.139165	0.315563	0.713197
N6-methyladenosine	5-methylthioadenosine (MTA)	0.331123	0.0144556	0.184012
N6-methyladenosine	5-methyluridine (ribothymidine)	0.193291	0.161392	0.559373
N6-methyladenosine	5-oxoproline	0.336688	0.012796	0.172405
N6-methyladenosine	5alpha-androstan-3alpha,17alpha-diol monosulfate	-0.0809553	0.560611	0.858549
N6-methyladenosine	5alpha-androstan-3alpha,17beta-diol 17-glucuronide	0.0798737	0.565877	0.860939
N6-methyladenosine	5alpha-androstan-3alpha,17beta-diol disulfate	-0.150581	0.277098	0.682196
N6-methyladenosine	5alpha-androstan-3alpha,17beta-diol monosulfate (1)	-0.115152	0.407019	0.776969
N6-methyladenosine	5alpha-androstan-3alpha,17beta-diol monosulfate (2)	-0.185872	0.178407	0.580861
N6-methyladenosine	5alpha-androstan-3beta,17alpha-diol disulfate	0.0322857	0.816725	0.952266
N6-methyladenosine	5alpha-androstan-3beta,17beta-diol disulfate	-0.270898	0.0475551	0.331443
N6-methyladenosine	5alpha-androstan-3beta,17beta-diol monosulfate (2)	-0.137499	0.321451	0.717664
N6-methyladenosine	5alpha-pregnan-3beta,20alpha-diol disulfate	0.0601105	0.665905	0.902407
N6-methyladenosine	5alpha-pregnan-3beta,20alpha-diol monosulfate (2)	0.127273	0.359084	0.745176
N6-methyladenosine	5alpha-pregnan-3beta,20beta-diol monosulfate (1)	0.0492853	0.723405	0.923293
N6-methyladenosine	5alpha-pregnan-diol disulfate	-0.00648694	0.962869	0.991378
N6-methyladenosine	6-bromotryptophan	-0.116905	0.399865	0.772304
N6-methyladenosine	6-hydroxyindole sulfate	-0.111721	0.421229	0.78589
N6-methyladenosine	6-oxopiperidine-2-carboxylate	0.228359	0.0967436	0.454724
N6-methyladenosine	7-HOCA	0.115838	0.404211	0.775291
N6-methyladenosine	7-dehydrocholesterol	-0.0889194	0.522562	0.840517
N6-methyladenosine	7-ketodeoxycholate	0.0932484	0.502435	0.830379
N6-methyladenosine	7-methylguanine	0.140766	0.309973	0.708868
N6-methyladenosine	7-methylurate	0.06527	0.639132	0.891693
N6-methyladenosine	7-methylxanthine	0.185485	0.179329	0.582007
N6-methyladenosine	8-methoxykynurenate	0.161667	0.242845	0.650883
N6-methyladenosine	9,10-DiHOME	0.229808	0.0945884	0.450362
N6-methyladenosine	9-hydroxystearate	-0.0652801	0.63908	0.891649
N6-methyladenosine	acetoacetate	0.17073	0.217078	0.624825
N6-methyladenosine	acetylcarnitine (C2)	0.0155136	0.911346	0.978674
N6-methyladenosine	acisoga	0.176063	0.202844	0.609717
N6-methyladenosine	aconitate [cis or trans]	-0.00415476	0.976213	0.994368
N6-methyladenosine	adenine	0.587345	3.03053e-06	0.000451407
N6-methyladenosine	adenosine 3',5'-cyclic monophosphate (cAMP)	0.17711	0.200128	0.606655
N6-methyladenosine	AMP	-0.241471	0.0785677	0.41552
N6-methyladenosine	adipoylcarnitine (C6-DC)	-0.0152861	0.912641	0.978998
N6-methyladenosine	adrenate (22:4n6)	0.0829045	0.551179	0.854247
N6-methyladenosine	alanine	0.187726	0.174038	0.575383
N6-methyladenosine	allantoin	0.205718	0.135607	0.521757
N6-methyladenosine	alpha-CMBHC glucuronide	0.204212	0.138555	0.526303
N6-methyladenosine	alpha-hydroxycaproate	0.0298081	0.830574	0.956403
N6-methyladenosine	alpha-hydroxyisocaproate	0.000190585	0.998909	0.999629
N6-methyladenosine	alpha-hydroxyisovalerate	0.126587	0.361701	0.746871
N6-methyladenosine	alpha-ketobutyrate	0.2575	0.0601365	0.369115
N6-methyladenosine	alpha-ketoglutaramate*	0.193291	0.161392	0.559373
N6-methyladenosine	alpha-ketoglutarate	-0.471241	0.000322374	0.0166722
N6-methyladenosine	alpha-tocopherol	0.0516486	0.710708	0.918743
N6-methyladenosine	andro steroid monosulfate C19H28O6S (1)*	-0.00827139	0.952665	0.98882
N6-methyladenosine	androstenediol (3alpha, 17alpha) monosulfate (2)	0.0455498	0.743623	0.929883
N6-methyladenosine	androstenediol (3alpha, 17alpha) monosulfate (3)	-0.0114732	0.934376	0.984691
N6-methyladenosine	androstenediol (3beta,17beta) disulfate (1)	-0.0929674	0.50373	0.830976
N6-methyladenosine	androstenediol (3beta,17beta) disulfate (2)	0.0450162	0.746526	0.930804
N6-methyladenosine	androstenediol (3beta,17beta) monosulfate (1)	0.000419287	0.997599	0.999336
N6-methyladenosine	androstenediol (3beta,17beta) monosulfate (2)	-0.177655	0.198724	0.605098
N6-methyladenosine	androsterone glucuronide	0.0860301	0.536216	0.847151
N6-methyladenosine	androsterone sulfate	-0.0358681	0.7968	0.946514
N6-methyladenosine	anthranilate	-0.0113208	0.935246	0.984918
N6-methyladenosine	arabitol/xylitol	-0.12712	0.359664	0.745512
N6-methyladenosine	arabonate/xylonate	-0.104631	0.451475	0.803666
N6-methyladenosine	arachidate (20:0)	-0.1506	0.277036	0.682079
N6-methyladenosine	arachidonate (20:4n6)	0.190623	0.167368	0.566893
N6-methyladenosine	arachidonoylcarnitine (C20:4)	0.0945683	0.496379	0.827046
N6-methyladenosine	arachidonoylcholine	0.145199	0.294829	0.696641
N6-methyladenosine	arachidoylcarnitine (C20)*	-0.0681662	0.624299	0.885505
N6-methyladenosine	argininate*	0.00994854	0.943081	0.986633
N6-methyladenosine	arginine	0.0740614	0.594563	0.873519
N6-methyladenosine	ascorbic acid 2-sulfate	-0.264723	0.0530573	0.34848
N6-methyladenosine	ascorbic acid 3-sulfate*	-0.248485	0.0700186	0.395143
N6-methyladenosine	asparagine	0.0282447	0.839339	0.9589
N6-methyladenosine	aspartate	-0.0313703	0.821835	0.953769
N6-methyladenosine	behenate (22:0)*	0.577816	4.76159e-06	0.000653536
N6-methyladenosine	behenoyl dihydrosphingomyelin (d18:0/22:0)*	-0.120945	0.383661	0.761751
N6-methyladenosine	behenoyl sphingomyelin (d18:1/22:0)*	-0.203735	0.139499	0.527631
N6-methyladenosine	behenoylcarnitine (C22)*	-0.0418223	0.763971	0.936368
N6-methyladenosine	benzoate	-0.312979	0.0212044	0.225139
N6-methyladenosine	beta-alanine	-0.0641509	0.644902	0.893971
N6-methyladenosine	beta-citrylglutamate	0.0779493	0.575303	0.864999
N6-methyladenosine	beta-cryptoxanthin	-0.260987	0.0566292	0.359502
N6-methyladenosine	beta-hydroxyisovalerate	0.0222222	0.873277	0.968363
N6-methyladenosine	beta-hydroxyisovaleroylcarnitine	-0.0578235	0.677908	0.90696
N6-methyladenosine	beta-sitosterol	-0.0277979	0.841848	0.959631
N6-methyladenosine	betaine	0.304746	0.0250518	0.244493
N6-methyladenosine	bilirubin (E,E)*	-0.352621	0.00891805	0.140789
N6-methyladenosine	bilirubin (E,Z or Z,E)*	0.048218	0.729163	0.925136
N6-methyladenosine	bilirubin	0.037774	0.786251	0.943398
N6-methyladenosine	bilirubin degradation product, C16H18N2O5 (1)	0.449761	0.000644827	0.0271408
N6-methyladenosine	bilirubin degradation product, C16H18N2O5 (2)	0.478864	0.000249265	0.0138876
N6-methyladenosine	bilirubin degradation product, C16H18N2O5 (3)	0.398285	0.00285643	0.0719931
N6-methyladenosine	bilirubin degradation product, C16H18N2O5 (4)	0.449438	0.000651376	0.0273103
N6-methyladenosine	bilirubin degradation product, C17H18N2O4 (1)	0.334629	0.0133897	0.176572
N6-methyladenosine	bilirubin degradation product, C17H18N2O4 (2)	0.372975	0.00547508	0.106354
N6-methyladenosine	bilirubin degradation product, C17H18N2O4 (3)	0.389594	0.00359185	0.0826852
N6-methyladenosine	bilirubin degradation product, C17H20N2O5 (1)	0.747132	8.66999e-11	5.05193e-08
N6-methyladenosine	bilirubin degradation product, C17H20N2O5 (2)	0.752773	5.20706e-11	3.16351e-08
N6-methyladenosine	biliverdin	0.15769	0.254783	0.662279
N6-methyladenosine	branched chain 14:0 dicarboxylic acid	-0.166883	0.227772	0.635991
N6-methyladenosine	branched-chain fatty acid 18:0 (2)	-0.30034	0.027341	0.255384
N6-methyladenosine	branched-chain, straight-chain, or cyclopropyl 10:1 fatty acid (1)*	0.26579	0.0520711	0.345557
N6-methyladenosine	branched-chain, straight-chain, or cyclopropyl 12:1 fatty acid*	0.118582	0.393091	0.768054
N6-methyladenosine	butyrate/isobutyrate (4:0)	0.232095	0.0912618	0.443444
N6-methyladenosine	butyrylcarnitine (C4)	0.333105	0.0138446	0.179634
N6-methyladenosine	C-glycosyltryptophan	0.0543168	0.696467	0.913695
N6-methyladenosine	caffeine	0.0323613	0.816303	0.952106
N6-methyladenosine	campesterol	0.166301	0.22942	0.637461
N6-methyladenosine	caprate (10:0)	0.247723	0.0709103	0.397234
N6-methyladenosine	caproate (6:0)	0.198094	0.151031	0.544667
N6-methyladenosine	caprylate (8:0)	0.350715	0.00932045	0.144446
N6-methyladenosine	carboxyethyl-GABA	0.15586	0.260406	0.667734
N6-methyladenosine	carnitine	-0.0405184	0.771127	0.938689
N6-methyladenosine	carotene diol (1)	-0.137488	0.321488	0.717664
N6-methyladenosine	carotene diol (2)	-0.191995	0.164275	0.563082
N6-methyladenosine	carotene diol (3)	-0.257176	0.0604717	0.369878
N6-methyladenosine	catechol sulfate	0.304746	0.0250518	0.244493
N6-methyladenosine	ceramide (d16:1/24:1, d18:1/22:1)*	-0.151591	0.273851	0.67935
N6-methyladenosine	ceramide (d18:1/14:0, d16:1/16:0)*	-0.05081	0.715205	0.920243
N6-methyladenosine	ceramide (d18:1/17:0, d17:1/18:0)*	-0.00613684	0.964871	0.991771
N6-methyladenosine	ceramide (d18:1/20:0, d16:1/22:0, d20:1/18:0)*	-0.20061	0.145804	0.536992
N6-methyladenosine	ceramide (d18:2/24:1, d18:1/24:2)*	-0.177358	0.199486	0.60592
N6-methyladenosine	cerotoylcarnitine (C26)*	-0.163331	0.237962	0.646064
N6-methyladenosine	chenodeoxycholate	0.0845978	0.543048	0.850393
N6-methyladenosine	cholate	-0.20183	0.143319	0.533479
N6-methyladenosine	cholesterol	0.0332762	0.811204	0.950438
N6-methyladenosine	cholesterol sulfate	0.121022	0.383359	0.761518
N6-methyladenosine	cholic acid glucuronide	-0.0757874	0.585978	0.869635
N6-methyladenosine	choline	0.211664	0.124421	0.5041
N6-methyladenosine	phosphocholine	0.0189442	0.891849	0.973487
N6-methyladenosine	cinnamoylglycine	0.0853247	0.539575	0.848921
N6-methyladenosine	cis-3,4-methyleneheptanoate	0.0932066	0.502628	0.83047
N6-methyladenosine	cis-3,4-methyleneheptanoylcarnitine	0.051801	0.709892	0.918455
N6-methyladenosine	cis-4-decenoate (10:1n6)*	0.0688775	0.620678	0.884019
N6-methyladenosine	cis-4-decenoylcarnitine (C10:1)	0.0358681	0.7968	0.946514
N6-methyladenosine	citrate	0.135963	0.326935	0.721766
N6-methyladenosine	citrulline	0.158605	0.252002	0.65958
N6-methyladenosine	corticosterone	-0.111916	0.420416	0.785445
N6-methyladenosine	cortisol	-0.183381	0.184401	0.587965
N6-methyladenosine	cortisone	-0.258319	0.0592975	0.366807
N6-methyladenosine	cortolone glucuronide (1)	0.109434	0.430857	0.791895
N6-methyladenosine	creatine	0.0160473	0.90831	0.977877
N6-methyladenosine	creatinine	0.112636	0.417412	0.783375
N6-methyladenosine	cyclo(leu-pro)	-0.00423551	0.975751	0.99431
N6-methyladenosine	cys-gly, oxidized	0.063846	0.646478	0.89454
N6-methyladenosine	cystathionine	0.233848	0.0887738	0.438131
N6-methyladenosine	cysteine	0.449209	0.000656039	0.0274378
N6-methyladenosine	cysteine s-sulfate	0.225462	0.101168	0.463409
N6-methyladenosine	cysteine sulfinic acid	0.222649	0.105613	0.472119
N6-methyladenosine	cysteine-glutathione disulfide	0.194511	0.158712	0.555736
N6-methyladenosine	cysteinylglycine	0.442577	0.000805082	0.0315094
N6-methyladenosine	cysteinylglycine disulfide*	0.120945	0.383661	0.761751
N6-methyladenosine	cystine	-0.113474	0.413931	0.781348
N6-methyladenosine	cytidine	0.356127	0.00821687	0.134347
N6-methyladenosine	cytosine	-0.0238484	0.864088	0.9659
N6-methyladenosine	decadienedioic acid (C10:2-DC)	0.184372	0.181999	0.585125
N6-methyladenosine	decanoylcarnitine (C10)	-0.0568325	0.683134	0.908913
N6-methyladenosine	dehydroepiandrosterone sulfate (DHEA-S)	0.0386125	0.781621	0.941927
N6-methyladenosine	deoxycarnitine	0.0181056	0.896609	0.974779
N6-methyladenosine	deoxycholate	-0.284733	0.0369059	0.294282
N6-methyladenosine	deoxycholic acid 12-sulfate*	-0.167613	0.225714	0.633872
N6-methyladenosine	deoxycholic acid glucuronide	-0.00720412	0.958767	0.990246
N6-methyladenosine	diacylglycerol (14:0/18:1, 16:0/16:1) [1]*	-0.111564	0.421887	0.786342
N6-methyladenosine	diacylglycerol (14:0/18:1, 16:0/16:1) [2]*	-0.195773	0.155974	0.551842
N6-methyladenosine	diacylglycerol (16:1/18:2 [2], 16:0/18:3 [1])*	-0.139318	0.315028	0.712776
N6-methyladenosine	dihomolinoleate (20:2n6)	0.158757	0.25154	0.659185
N6-methyladenosine	dihomolinolenate (20:3n3 or 3n6)	0.115685	0.404834	0.77572
N6-methyladenosine	dihomo-linolenoyl-choline	0.0575474	0.679363	0.907568
N6-methyladenosine	dihomo-linolenoylcarnitine (C20:3n3 or 6)*	-0.111492	0.422186	0.786535
N6-methyladenosine	dihomo-linoleoylcarnitine (C20:2)*	-0.0199352	0.886227	0.971831
N6-methyladenosine	dihydrocaffeate sulfate (2)	0.219139	0.111368	0.48227
N6-methyladenosine	dihydroferulate	0.0495416	0.722024	0.922847
N6-methyladenosine	dihydroorotate	-0.0242805	0.861649	0.965215
N6-methyladenosine	dimethyl sulfone	-0.0188679	0.892281	0.973592
N6-methyladenosine	dimethylarginine (ADMA + SDMA)	0.196874	0.153614	0.548544
N6-methyladenosine	dimethylglycine	0.208233	0.130786	0.514148
N6-methyladenosine	dimethylguanidino valeric acid (DMGV)*	-0.178825	0.195736	0.601766
N6-methyladenosine	docosadienoate (22:2n6)	0.178578	0.196362	0.602534
N6-methyladenosine	docosadioate (C22-DC)	-0.199771	0.147531	0.539612
N6-methyladenosine	docosahexaenoate (DHA; 22:6n3)	0.340271	0.0118164	0.165091
N6-methyladenosine	docosahexaenoylcarnitine (C22:6)*	0.0870766	0.531251	0.844815
N6-methyladenosine	docosahexaenoylcholine	0.224488	0.102691	0.466482
N6-methyladenosine	docosapentaenoate (DPA; 22:5n3)	0.311302	0.0219447	0.229013
N6-methyladenosine	docosapentaenoate (n6 DPA; 22:5n6)	0.244216	0.0751292	0.407647
N6-methyladenosine	dodecadienoate (12:2)*	0.0662855	0.633915	0.889304
N6-methyladenosine	dodecanedioate (C12)	0.0842005	0.544951	0.851158
N6-methyladenosine	dodecenedioate (C12:1-DC)*	0.0213074	0.878453	0.969714
N6-methyladenosine	dopamine 3-O-sulfate	0.0999047	0.472283	0.814884
N6-methyladenosine	ectoine	-0.0469221	0.736175	0.927439
N6-methyladenosine	EDTA	0.164094	0.235749	0.643736
N6-methyladenosine	eicosanedioate (C20-DC)	-0.0987612	0.477393	0.817309
N6-methyladenosine	eicosapentaenoate (EPA; 20:5n3)	0.266857	0.0510997	0.342491
N6-methyladenosine	eicosenedioate (C20:1-DC)*	-0.114847	0.408271	0.777806
N6-methyladenosine	eicosenoate (20:1n9 or 1n11)	0.156623	0.258053	0.665302
N6-methyladenosine	eicosenoylcarnitine (C20:1)*	-0.0136078	0.922201	0.981588
N6-methyladenosine	epiandrosterone sulfate	-0.0165809	0.905274	0.977077
N6-methyladenosine	ergothioneine	0.0719268	0.605258	0.877819
N6-methyladenosine	erucate (22:1n9)	-0.0439489	0.752342	0.932718
N6-methyladenosine	erythritol	0.125519	0.365796	0.749787
N6-methyladenosine	erythronate*	-0.0619402	0.656361	0.898469
N6-methyladenosine	ethyl beta-glucopyranoside	-0.191538	0.165301	0.564206
N6-methyladenosine	ethylmalonate	0.169964	0.21918	0.626989
N6-methyladenosine	etiocholanolone glucuronide	0.0882409	0.525753	0.842014
N6-methyladenosine	eugenol sulfate	-0.27023	0.0481267	0.33322
N6-methyladenosine	FAD	0.206724	0.133662	0.518662
N6-methyladenosine	formiminoglutamate	0.150982	0.275808	0.681038
N6-methyladenosine	fructose	0.11782	0.396161	0.769913
N6-methyladenosine	fructosyllysine	-0.29758	0.0288626	0.261983
N6-methyladenosine	fumarate	0.285077	0.0366685	0.293287
N6-methyladenosine	galactonate	-0.0161238	0.907874	0.977758
N6-methyladenosine	gamma-CEHC	-0.0945683	0.496379	0.827046
N6-methyladenosine	gamma-glutamyl-2-aminobutyrate	0.163778	0.236663	0.644753
N6-methyladenosine	gamma-glutamyl-alpha-lysine	0.189327	0.170329	0.570788
N6-methyladenosine	gamma-glutamyl-epsilon-lysine	0.0278635	0.841479	0.959485
N6-methyladenosine	gamma-glutamylcitrulline*	0.236592	0.0849864	0.430435
N6-methyladenosine	gamma-glutamylglutamate	0.175758	0.203639	0.610532
N6-methyladenosine	gamma-glutamylglutamine	-0.0370116	0.790466	0.944706
N6-methyladenosine	gamma-glutamylglycine	0.151363	0.274584	0.679978
N6-methyladenosine	gamma-glutamylhistidine	0.299714	0.0276799	0.256931
N6-methyladenosine	gamma-glutamylisoleucine*	0.0289308	0.83549	0.957678
N6-methyladenosine	gamma-glutamylleucine	-0.0467696	0.737001	0.927719
N6-methyladenosine	gamma-glutamylmethionine	0.257938	0.0596869	0.367917
N6-methyladenosine	gamma-glutamylphenylalanine	0.128645	0.353883	0.741427
N6-methyladenosine	gamma-glutamylthreonine	0.25588	0.061825	0.373784
N6-methyladenosine	gamma-glutamyltryptophan	0.0683438	0.623394	0.885102
N6-methyladenosine	gamma-glutamyltyrosine	0.291252	0.0326191	0.277684
N6-methyladenosine	gamma-glutamylvaline	0.0526396	0.705407	0.916807
N6-methyladenosine	gamma-tocopherol/beta-tocopherol	-0.0848866	0.541667	0.849781
N6-methyladenosine	gentisate	-0.228634	0.0963322	0.453977
N6-methyladenosine	GlcNAc sulfate conjugate of C21H34O2 steroid	-0.123926	0.371959	0.753823
N6-methyladenosine	gluconate	0.217763	0.113689	0.486308
N6-methyladenosine	glucose	-0.169125	0.221496	0.629429
N6-methyladenosine	glucuronate	-0.123995	0.371694	0.753649
N6-methyladenosine	glucuronide of C10H18O2 (7)*	-0.162075	0.241641	0.649746
N6-methyladenosine	glucuronide of C14H22O4 (2)*	0.0888824	0.522736	0.840626
N6-methyladenosine	glucuronide of piperine metabolite C17H21NO3 (3)*	-0.132428	0.339787	0.731491
N6-methyladenosine	glucuronide of piperine metabolite C17H21NO3 (4)*	-0.126293	0.362823	0.747667
N6-methyladenosine	glucuronide of piperine metabolite C17H21NO3 (5)*	-0.167689	0.225502	0.633629
N6-methyladenosine	glutamate	0.0318277	0.819281	0.953105
N6-methyladenosine	glutamine	0.159672	0.248784	0.65663
N6-methyladenosine	glutamine conjugate of C6H10O2 (1)*	0.130093	0.348444	0.73739
N6-methyladenosine	glutamine conjugate of C6H10O2 (2)*	0.140995	0.30918	0.708245
N6-methyladenosine	glutamine conjugate of C7H12O2*	0.0241281	0.862509	0.965481
N6-methyladenosine	glutamine_degradant*	-0.142138	0.305233	0.705066
N6-methyladenosine	glutarylcarnitine (C5-DC)	-0.0668255	0.631148	0.888139
N6-methyladenosine	glycerate	0.0805413	0.562624	0.859423
N6-methyladenosine	glycerol	0.226148	0.100106	0.461349
N6-methyladenosine	glycerol 3-phosphate	0.0439489	0.752342	0.932718
N6-methyladenosine	glycerophosphoethanolamine	0.236135	0.0856087	0.431595
N6-methyladenosine	glycerophosphorylcholine (GPC)	0.0693349	0.618355	0.883082
N6-methyladenosine	glycine	0.180255	0.192124	0.597084
N6-methyladenosine	glycine conjugate of C10H14O2 (1)*	0.00748493	0.957161	0.989934
N6-methyladenosine	glyco-beta-muricholate	-0.0342587	0.805736	0.948847
N6-methyladenosine	glycochenodeoxycholate	0.00804269	0.953972	0.989138
N6-methyladenosine	glycochenodeoxycholate 3-sulfate	0.0361731	0.795109	0.945971
N6-methyladenosine	glycochenodeoxycholate glucuronide (1)	-0.239947	0.080531	0.420002
N6-methyladenosine	glycocholate	-0.0676577	0.626893	0.88638
N6-methyladenosine	glycocholenate sulfate*	-0.0643796	0.643721	0.893464
N6-methyladenosine	glycodeoxycholate	-0.0925089	0.505845	0.832084
N6-methyladenosine	glycodeoxycholate 3-sulfate	-0.0780255	0.574928	0.864825
N6-methyladenosine	glycohyocholate	0.000229959	0.998683	0.999629
N6-methyladenosine	glycolithocholate	0.125199	0.367029	0.750577
N6-methyladenosine	glycolithocholate sulfate*	-0.129255	0.351587	0.73982
N6-methyladenosine	glycosyl ceramide (d18:1/20:0, d16:1/22:0)*	-0.294073	0.0308971	0.270696
N6-methyladenosine	glycosyl ceramide (d18:1/23:1, d17:1/24:1)*	-0.172937	0.211105	0.618868
N6-methyladenosine	glycosyl ceramide (d18:2/24:1, d18:1/24:2)*	-0.113856	0.412354	0.780509
N6-methyladenosine	glycosyl-N-(2-hydroxynervonoyl)-sphingosine (d18:1/24:1(2OH))*	-0.188641	0.171911	0.572639
N6-methyladenosine	glycosyl-N-behenoyl-sphingadienine (d18:2/22:0)*	-0.21822	0.112914	0.485091
N6-methyladenosine	glycosyl-N-behenoyl-sphingosine (d18:1/22:0)*	-0.230646	0.0933579	0.447864
N6-methyladenosine	glycosyl-N-nervonoyl-sphingosine (d18:1/24:1)*	-0.190699	0.167195	0.566712
N6-methyladenosine	glycosyl-N-palmitoyl-sphingosine (d18:1/16:0)	-0.0659043	0.635871	0.890211
N6-methyladenosine	glycosyl-N-stearoyl-sphingosine (d18:1/18:0)	-0.305355	0.024748	0.243008
N6-methyladenosine	glycoursodeoxycholate	-0.0143701	0.917858	0.980396
N6-methyladenosine	glycoursodeoxycholic acid sulfate (1)	-0.00831506	0.952415	0.98882
N6-methyladenosine	guaiacol sulfate	0.249552	0.0687852	0.391962
N6-methyladenosine	guanidinoacetate	-0.123232	0.374664	0.755605
N6-methyladenosine	gulonate*	-0.108672	0.434094	0.793695
N6-methyladenosine	heme	0.0360206	0.795954	0.946274
N6-methyladenosine	heptanoate (7:0)	0.17248	0.212333	0.620079
N6-methyladenosine	heptenedioate (C7:1-DC)*	0.144959	0.295636	0.697229
N6-methyladenosine	hexadecadienoate (16:2n6)	0.281342	0.0393139	0.303253
N6-methyladenosine	hexadecanedioate (C16)	0.0232133	0.867675	0.966861
N6-methyladenosine	hexadecasphingosine (d16:1)*	-0.103869	0.454796	0.805465
N6-methyladenosine	hexadecenedioate (C16:1-DC)*	-0.0735277	0.597229	0.87454
N6-methyladenosine	hexanoylcarnitine (C6)	0.073299	0.598373	0.875034
N6-methyladenosine	hexanoylglutamine	0.0880122	0.526831	0.842575
N6-methyladenosine	hippurate	0.149609	0.280246	0.684705
N6-methyladenosine	histidine	0.21296	0.122079	0.500233
N6-methyladenosine	histidine betaine (hercynine)*	-0.17565	0.20392	0.610909
N6-methyladenosine	homoarginine	0.0110921	0.936552	0.985188
N6-methyladenosine	homocitrulline	0.208843	0.129637	0.512669
N6-methyladenosine	homostachydrine*	-0.127501	0.358214	0.744387
N6-methyladenosine	homovanillate (HVA)	-0.00469915	0.973097	0.993699
N6-methyladenosine	hydantoin-5-propionate	0.0729941	0.5999	0.875646
N6-methyladenosine	hydroquinone sulfate	0.0201639	0.884931	0.971448
N6-methyladenosine	hydroxy-CMPF*	0.125977	0.364038	0.748487
N6-methyladenosine	hydroxy-N6,N6,N6-trimethyllysine*	0.0849628	0.541303	0.849628
N6-methyladenosine	hydroxyasparagine	0.015971	0.908743	0.977994
N6-methyladenosine	hydroxypalmitoyl sphingomyelin (d18:1/16:0(OH))	0.0588908	0.672296	0.904869
N6-methyladenosine	hyocholate	0.107376	0.439628	0.796805
N6-methyladenosine	hypotaurine	-0.048218	0.729163	0.925136
N6-methyladenosine	hypoxanthine	0.109281	0.431504	0.792234
N6-methyladenosine	imidazole lactate	0.367181	0.00631039	0.115716
N6-methyladenosine	imidazole propionate	0.150133	0.278546	0.68329
N6-methyladenosine	iminodiacetate (IDA)	0.173013	0.210901	0.618648
N6-methyladenosine	indole-3-carboxylate	0.154166	0.265689	0.672104
N6-methyladenosine	indoleacetate	0.0128454	0.926548	0.982632
N6-methyladenosine	indoleacetoylcarnitine*	0.00461216	0.973595	0.993803
N6-methyladenosine	indoleacetylglutamine	-0.133244	0.336792	0.729479
N6-methyladenosine	indolelactate	0.0130741	0.925244	0.982269
N6-methyladenosine	indolepropionate	0.0137602	0.921333	0.981311
N6-methyladenosine	indolin-2-one	0.0526115	0.705557	0.916949
N6-methyladenosine	inosine	0.000266839	0.998472	0.999502
N6-methyladenosine	isobutyrylcarnitine (C4)	0.0854202	0.53912	0.848633
N6-methyladenosine	isobutyrylglycine (C4)	-0.091519	0.510428	0.834531
N6-methyladenosine	isocaproate (i6:0)	-0.126264	0.362935	0.747775
N6-methyladenosine	isocitric lactone	0.595471	2.03787e-06	0.000325698
N6-methyladenosine	isoleucine	0.019554	0.888389	0.972421
N6-methyladenosine	isoleucylglycine	0.243881	0.075542	0.408548
N6-methyladenosine	isoursodeoxycholate	0.0376215	0.787093	0.943667
N6-methyladenosine	isovalerate (C5)	-0.12651	0.361993	0.747029
N6-methyladenosine	isovalerylcarnitine (C5)	-0.0285496	0.837628	0.958325
N6-methyladenosine	isovalerylglycine	-0.0702497	0.613718	0.881271
N6-methyladenosine	kynurenate	0.323575	0.0169983	0.200691
N6-methyladenosine	kynurenine	0.280122	0.040211	0.306526
N6-methyladenosine	lactate	0.0859539	0.536578	0.847296
N6-methyladenosine	lactosyl-N-behenoyl-sphingosine (d18:1/22:0)*	-0.00415476	0.976213	0.994368
N6-methyladenosine	lactosyl-N-nervonoyl-sphingosine (d18:1/24:1)*	0.00697541	0.960075	0.990548
N6-methyladenosine	lactosyl-N-palmitoyl-sphingosine (d18:1/16:0)	0.0588146	0.672697	0.905016
N6-methyladenosine	laurate (12:0)	0.129865	0.3493	0.738023
N6-methyladenosine	laurylcarnitine (C12)	-0.037774	0.786251	0.943398
N6-methyladenosine	leucine	-0.0614065	0.659139	0.899661
N6-methyladenosine	leucylalanine	-0.0188715	0.892261	0.973592
N6-methyladenosine	leucylglycine	-0.0763809	0.583038	0.868407
N6-methyladenosine	levulinate (4-oxovalerate)	-0.47403	0.000293628	0.0156259
N6-methyladenosine	lignoceroyl sphingomyelin (d18:1/24:0)	0.0411283	0.767778	0.937602
N6-methyladenosine	lignoceroylcarnitine (C24)*	-0.0262626	0.850479	0.962181
N6-methyladenosine	linoleate (18:2n6)	0.189022	0.171031	0.571595
N6-methyladenosine	linolenate (18:3n3 or 3n6)	0.153802	0.266832	0.673095
N6-methyladenosine	linoleoyl ethanolamide	-0.00331618	0.981013	0.995499
N6-methyladenosine	linoleoyl-arachidonoyl-glycerol (18:2/20:4) [1]*	0.0222222	0.873277	0.968363
N6-methyladenosine	linoleoyl-arachidonoyl-glycerol (18:2/20:4) [2]*	0.149762	0.279751	0.684287
N6-methyladenosine	linoleoyl-docosahexaenoyl-glycerol (18:2/22:6) [2]*	0.153573	0.267553	0.673726
N6-methyladenosine	linoleoyl-linolenoyl-glycerol (18:2/18:3) [2]*	-0.122622	0.377051	0.757278
N6-methyladenosine	linoleoyl-linoleoyl-glycerol (18:2/18:2) [1]*	0.0683438	0.623394	0.885102
N6-methyladenosine	linoleoyl-linoleoyl-glycerol (18:2/18:2) [2]*	-0.0849628	0.541303	0.849628
N6-methyladenosine	linoleoylcarnitine (C18:2)*	0.0701734	0.614104	0.881348
N6-methyladenosine	linoleoylcholine*	0.0986106	0.478068	0.817685
N6-methyladenosine	lithocholate sulfate (1)	-0.145686	0.293194	0.695425
N6-methyladenosine	lysine	0.103564	0.456129	0.806242
N6-methyladenosine	malate	0.127654	0.357634	0.743987
N6-methyladenosine	maleate	0.441357	0.000835597	0.032302
N6-methyladenosine	maltose	-0.262817	0.0548562	0.35415
N6-methyladenosine	maltotetraose	-0.163411	0.237731	0.645843
N6-methyladenosine	maltotriose	-0.302498	0.0261988	0.250096
N6-methyladenosine	mannitol/sorbitol	-0.100515	0.469569	0.813345
N6-methyladenosine	mannonate*	-0.111264	0.423145	0.787037
N6-methyladenosine	mannose	-0.333638	0.0136839	0.178538
N6-methyladenosine	margarate (17:0)	0.18948	0.169978	0.570413
N6-methyladenosine	margaroylcarnitine (C17)*	-0.0213836	0.878022	0.969601
N6-methyladenosine	metabolonic lactone sulfate	-0.264951	0.0528447	0.34787
N6-methyladenosine	methionine	0.29392	0.0309882	0.271069
N6-methyladenosine	methionine sulfone	-0.102115	0.462487	0.809647
N6-methyladenosine	methionine sulfoxide	-0.0629312	0.651214	0.896555
N6-methyladenosine	methyl glucopyranoside (alpha + beta)	-0.0538593	0.698901	0.914601
N6-methyladenosine	methyl indole-3-acetate	0.0435645	0.75444	0.93343
N6-methyladenosine	methyl-4-hydroxybenzoate sulfate	-0.00171559	0.990177	0.997685
N6-methyladenosine	myo-inositol	0.137641	0.320946	0.717302
N6-methyladenosine	myristate (14:0)	0.207623	0.131943	0.515875
N6-methyladenosine	myristoleate (14:1n5)	0.119116	0.39095	0.766707
N6-methyladenosine	myristoleoylcarnitine (C14:1)*	-0.0214599	0.87759	0.96951
N6-methyladenosine	myristoyl dihydrosphingomyelin (d18:0/14:0)*	0.0469983	0.735762	0.927315
N6-methyladenosine	myristoyl-linoleoyl-glycerol (14:0/18:2) [1]*	-0.0334299	0.810348	0.95016
N6-methyladenosine	myristoyl-linoleoyl-glycerol (14:0/18:2) [2]*	-0.139696	0.313704	0.711751
N6-methyladenosine	myristoylcarnitine (C14)	-0.0267963	0.847477	0.961197
N6-methyladenosine	N,N,N-trimethyl-5-aminovalerate	0.0206213	0.882339	0.970748
N6-methyladenosine	N,N,N-trimethyl-alanylproline betaine (TMAP)	0.0629312	0.651214	0.896555
N6-methyladenosine	N,N-dimethyl-5-aminovalerate	-0.0589934	0.671758	0.904699
N6-methyladenosine	N,N-dimethyl-pro-pro	-0.139699	0.313693	0.711731
N6-methyladenosine	N,N-dimethylalanine	-0.0120071	0.93133	0.983845
N6-methyladenosine	N-(2-furoyl)glycine	-0.0178949	0.897806	0.975181
N6-methyladenosine	N-acetyl-1-methylhistidine*	0.112142	0.419472	0.784816
N6-methyladenosine	N-acetyl-2-aminoadipate	0.279893	0.0403811	0.307152
N6-methyladenosine	N-acetyl-2-aminooctanoate*	0.00590814	0.96618	0.992049
N6-methyladenosine	N-acetyl-aspartyl-glutamate (NAAG)	0.0109396	0.937422	0.985364
N6-methyladenosine	N-acetyl-beta-alanine	0.0630074	0.650819	0.896366
N6-methyladenosine	N-acetyl-isoputreanine	0.0425767	0.75984	0.935067
N6-methyladenosine	N-acetylalanine	-0.0331237	0.812053	0.950686
N6-methyladenosine	N-acetylarginine	0.319001	0.0187175	0.210967
N6-methyladenosine	N-acetylasparagine	0.401563	0.0026158	0.0681025
N6-methyladenosine	N-acetylaspartate (NAA)	0.356204	0.00820218	0.134212
N6-methyladenosine	N-acetylcarnosine	0.0668191	0.63118	0.888139
N6-methyladenosine	N-acetylcitrulline	0.0400001	0.773977	0.93959
N6-methyladenosine	N-acetylglucosamine/N-acetylgalactosamine	0.215933	0.116832	0.49163
N6-methyladenosine	N-acetylglucosaminylasparagine	-0.189022	0.171031	0.571595
N6-methyladenosine	N-acetylglutamate	0.235678	0.0862345	0.432996
N6-methyladenosine	N-acetylglutamine	-0.140156	0.312095	0.710491
N6-methyladenosine	N-acetylglycine	0.0536306	0.70012	0.914983
N6-methyladenosine	N-acetylhistidine	0.319992	0.0183329	0.208627
N6-methyladenosine	N-acetylisoleucine	0.104936	0.45015	0.802912
N6-methyladenosine	N-acetylkynurenine (2)	0.127129	0.359631	0.745512
N6-methyladenosine	N-acetylleucine	0.174462	0.207046	0.614281
N6-methyladenosine	N-acetylmethionine	0.110577	0.426028	0.78881
N6-methyladenosine	N-acetylneuraminate	0.0705546	0.612176	0.880629
N6-methyladenosine	N-acetylphenylalanine	0.129255	0.351587	0.73982
N6-methyladenosine	N-acetylproline	-0.0484467	0.727928	0.924738
N6-methyladenosine	N-acetylputrescine	0.0864113	0.534405	0.846406
N6-methyladenosine	N-acetylserine	-0.230799	0.0931355	0.447399
N6-methyladenosine	N-acetyltaurine	-0.173166	0.210492	0.618161
N6-methyladenosine	N-acetyltheanine	0.0236645	0.865126	0.966191
N6-methyladenosine	N-acetylthreonine	-0.165847	0.230712	0.63869
N6-methyladenosine	N-acetyltryptophan	0.00247761	0.985814	0.99661
N6-methyladenosine	N-acetyltyrosine	0.199314	0.148479	0.541137
N6-methyladenosine	N-acetylvaline	0.137412	0.321759	0.71787
N6-methyladenosine	N-behenoyl-sphingadienine (d18:2/22:0)*	-0.169659	0.22002	0.627881
N6-methyladenosine	N-carbamoylalanine	0.308294	0.0233273	0.236153
N6-methyladenosine	N-carbamoylvaline	0.166763	0.228112	0.636242
N6-methyladenosine	N-delta-acetylornithine	-0.133905	0.33438	0.727553
N6-methyladenosine	N-formylanthranilic acid	0.172932	0.211119	0.618899
N6-methyladenosine	N-formylmethionine	0.206632	0.133839	0.51891
N6-methyladenosine	N-formylphenylalanine	-0.218601	0.112271	0.48388
N6-methyladenosine	N-methylhydroxyproline	-0.147105	0.288468	0.69133
N6-methyladenosine	N-methylpipecolate	0.12895	0.352734	0.740599
N6-methyladenosine	N-methylproline	-0.127425	0.358503	0.744636
N6-methyladenosine	N-methyltaurine	0.0371176	0.78988	0.94456
N6-methyladenosine	N-oleoylserine	0.200229	0.146587	0.538112
N6-methyladenosine	N-oleoyltaurine	0.0681545	0.624358	0.885518
N6-methyladenosine	N-oxalyl glycine (NOG)	0.531895	3.4868e-05	0.00321327
N6-methyladenosine	N-palmitoyl-heptadecasphingosine (d17:1/16:0)*	-0.0085001	0.951357	0.988563
N6-methyladenosine	N-palmitoyl-sphingadienine (d18:2/16:0)*	-0.106766	0.442245	0.798301
N6-methyladenosine	N-palmitoyl-sphinganine (d18:0/16:0)	-0.107604	0.438648	0.796237
N6-methyladenosine	N-palmitoyl-sphingosine (d18:1/16:0)	-0.114923	0.407958	0.77756
N6-methyladenosine	N-palmitoylglycine	0.0379264	0.785408	0.94313
N6-methyladenosine	N-palmitoylserine	-0.0177835	0.898439	0.975319
N6-methyladenosine	N-stearoyl-sphingadienine (d18:2/18:0)*	-0.174767	0.206241	0.613497
N6-methyladenosine	N-stearoyl-sphinganine (d18:0/18:0)*	-0.189327	0.170329	0.570788
N6-methyladenosine	N-stearoyl-sphingosine (d18:1/18:0)*	-0.173547	0.209475	0.616983
N6-methyladenosine	N-stearoylserine*	0.259005	0.0586019	0.364969
N6-methyladenosine	N-stearoyltaurine	-0.0337361	0.808643	0.949787
N6-methyladenosine	N1-Methyl-2-pyridone-5-carboxamide	-0.0492091	0.723815	0.923407
N6-methyladenosine	N1-Methyl-4-pyridone-3-carboxamide	-0.0442539	0.750679	0.932147
N6-methyladenosine	1-methyladenosine	0.32045	0.0181577	0.207576
N6-methyladenosine	N1-methylinosine	-0.0746712	0.591523	0.872161
N6-methyladenosine	N2,N2-dimethylguanosine	0.189937	0.168931	0.569047
N6-methyladenosine	N2,N5-diacetylornithine	-0.0526396	0.705407	0.916807
N6-methyladenosine	N2-acetyl,N6-methyllysine	0.298908	0.0281215	0.259006
N6-methyladenosine	N2-methylguanosine	0.0414068	0.76625	0.937118
N6-methyladenosine	N4-acetylcytidine	-0.0181818	0.896176	0.974701
N6-methyladenosine	N6,N6,N6-trimethyllysine	-0.0292358	0.83378	0.957137
N6-methyladenosine	N6,N6-dimethyllysine	0.111721	0.421229	0.78589
N6-methyladenosine	N6-acetyllysine	0.411397	0.00199821	0.0572918
N6-methyladenosine	N6-carbamoylthreonyladenosine	0.187955	0.173505	0.574721
N6-methyllysine	Liver fat (%)	-0.0422353	0.761709	0.935692
N6-methyllysine	Sodium (mmol/L)	0.0524323	0.706515	0.917283
N6-methyllysine	Potassium (mmol/L)	0.233708	0.0889698	0.438624
N6-methyllysine	Creatinine (mg/dL)	0.283214	0.037969	0.298477
N6-methyllysine	Urea (BUN) (mg/dL)	0.00988177	0.943463	0.986728
N6-methyllysine	Uric acid (mg/dL)	0.0697994	0.615999	0.882063
N6-methyllysine	ALT (IU/L)	0.0718168	0.605811	0.878124
N6-methyllysine	AST (IU/L)	0.0243391	0.861319	0.965193
N6-methyllysine	GGT (U/L)	0.146891	0.289176	0.692042
N6-methyllysine	Alkaline phosphatase (IU/L)	-0.313411	0.0210172	0.224176
N6-methyllysine	Total Bilirubin (mg/dL)	0.249218	0.0691692	0.392934
N6-methyllysine	Albumin (g/dL)	0.0827372	0.551986	0.854672
N6-methyllysine	Creatine Kinase (U/L)	0.20562	0.135797	0.522041
N6-methyllysine	Total cholesterol (mg/dL)	-0.0704864	0.612521	0.880786
N6-methyllysine	High Density Lipoprotein (mg/dL)	-0.0728183	0.600781	0.876079
N6-methyllysine	Low Density Lipoprotein (mg/dL)	-0.0727467	0.60114	0.876228
N6-methyllysine	Triglycerides (mg/dL)	-0.00640537	0.963335	0.991441
N6-methyllysine	Glucose (mg/dL)	-0.0486465	0.726849	0.924414
N6-methyllysine	Insulin (mg/dL)	-0.0309933	0.823942	0.954491
N6-methyllysine	Weight (kg)	0.242176	0.0776733	0.413508
N6-methyllysine	Body mass index (kg/m2)	-0.027907	0.841235	0.959485
N6-methyllysine	Heart rate (bpm)	-0.271714	0.0468642	0.329239
N6-methyllysine	Systolic blood pressure (mmHg)	0.141067	0.30893	0.708034
N6-methyllysine	Diastolic blood pressure (mmHg)	0.115441	0.405833	0.776312
N6-methyllysine	Waist circumference (cm)	0.378104	0.0048181	0.0988603
N6-methyllysine	Hip circumference (cm)	0.133008	0.337659	0.73007
N6-methyllysine	Trunk fat mass (kg/m2)	0.0231073	0.868273	0.967069
N6-methyllysine	Trunk fat free mass (kg/m2)	0.40077	0.00267228	0.0690252
N6-methyllysine	Trunk total body water (%)	0.30001	0.0275194	0.256223
N6-methyllysine	Left arm fat mass (kg/m2)	-0.0235335	0.865866	0.966419
N6-methyllysine	Left arm fat free mass (kg/m2)	0.381615	0.0044094	0.0937361
N6-methyllysine	Left arm total body water (%)	0.30001	0.0275194	0.256223
N6-methyllysine	Right arm fat mass (kg/m2)	-0.0534362	0.701156	0.915363
N6-methyllysine	Right arm fat free mass (kg/m2)	0.392008	0.00337244	0.0795784
N6-methyllysine	Right arm total body water (%)	0.30001	0.0275194	0.256223
N6-methyllysine	Left leg fat mass (kg/m2)	-0.0355788	0.798404	0.946979
N6-methyllysine	Left leg fat free mass (kg/m2)	0.337956	0.0124416	0.169906
N6-methyllysine	Left leg total body water (%)	0.30001	0.0275194	0.256223
N6-methyllysine	Right leg fat mass (kg/m2)	-0.051022	0.714067	0.91991
N6-methyllysine	Right leg fat free mass (kg/m2)	0.35201	0.00904526	0.141932
N6-methyllysine	Right leg total body water (%)	0.30001	0.0275194	0.256223
N6-methyllysine	(14 or 15)-methylpalmitate (a17:0 or i17:0)	-0.13543	0.328855	0.723171
N6-methyllysine	(16 or 17)-methylstearate (a19:0 or i19:0)	-0.0560701	0.687165	0.910365
N6-methyllysine	(2 or 3)-decenoate (10:1n7 or n8)	-0.222032	0.106608	0.473861
N6-methyllysine	(N(1) + N(8))-acetylspermidine	0.133371	0.336327	0.729081
N6-methyllysine	(S)-3-hydroxybutyrylcarnitine	-0.325253	0.0164025	0.1969
N6-methyllysine	1,2,3-benzenetriol sulfate (2)	-0.245545	0.0735069	0.403967
N6-methyllysine	1,2-dilinoleoyl-GPC (18:2/18:2)	-0.170345	0.218133	0.6258
N6-methyllysine	1,2-dilinoleoyl-GPE (18:2/18:2)*	-0.246708	0.0721109	0.400405
N6-methyllysine	1,2-dipalmitoyl-GPC (16:0/16:0)	-0.0955594	0.491856	0.824804
N6-methyllysine	1,3,7-trimethylurate	-0.211018	0.125601	0.506282
N6-methyllysine	1,3-dimethylurate	-0.172978	0.210994	0.618838
N6-methyllysine	1,5-anhydroglucitol (1,5-AG)	0.329827	0.0148675	0.18683
N6-methyllysine	1,7-dimethylurate	-0.141224	0.308388	0.707562
N6-methyllysine	1-(1-enyl-oleoyl)-GPE (P-18:1)*	-0.0397561	0.77532	0.939938
N6-methyllysine	1-(1-enyl-palmitoyl)-2-arachidonoyl-GPC (P-16:0/20:4)*	0.0213836	0.878022	0.969601
N6-methyllysine	1-(1-enyl-palmitoyl)-2-arachidonoyl-GPE (P-16:0/20:4)*	-0.11073	0.425386	0.788345
N6-methyllysine	1-(1-enyl-palmitoyl)-2-linoleoyl-GPC (P-16:0/18:2)*	0.0469221	0.736175	0.927439
N6-methyllysine	1-(1-enyl-palmitoyl)-2-linoleoyl-GPE (P-16:0/18:2)*	-0.0556127	0.689587	0.911284
N6-methyllysine	1-(1-enyl-palmitoyl)-2-oleoyl-GPC (P-16:0/18:1)*	0.0510387	0.713978	0.91981
N6-methyllysine	1-(1-enyl-palmitoyl)-2-oleoyl-GPE (P-16:0/18:1)*	-0.0356394	0.798068	0.946876
N6-methyllysine	1-(1-enyl-palmitoyl)-2-palmitoleoyl-GPC (P-16:0/16:1)*	-0.0754336	0.587733	0.870299
N6-methyllysine	1-(1-enyl-palmitoyl)-2-palmitoyl-GPC (P-16:0/16:0)*	-0.0908329	0.513617	0.83606
N6-methyllysine	1-(1-enyl-palmitoyl)-GPC (P-16:0)*	0.123309	0.374367	0.755415
N6-methyllysine	1-(1-enyl-palmitoyl)-GPE (P-16:0)*	-0.130627	0.346454	0.73606
N6-methyllysine	1-(1-enyl-stearoyl)-2-arachidonoyl-GPE (P-18:0/20:4)*	-0.065142	0.639791	0.891842
N6-methyllysine	1-(1-enyl-stearoyl)-2-linoleoyl-GPE (P-18:0/18:2)*	-0.0462359	0.739896	0.928694
N6-methyllysine	1-(1-enyl-stearoyl)-2-oleoyl-GPE (P-18:0/18:1)	0.0138365	0.920898	0.981188
N6-methyllysine	1-(1-enyl-stearoyl)-GPE (P-18:0)*	0.0327425	0.814177	0.95136
N6-methyllysine	1-arachidonoyl-GPC* (20:4)*	-0.0136078	0.922201	0.981588
N6-methyllysine	1-arachidonoyl-GPE (20:4n6)*	-0.137869	0.320135	0.716743
N6-methyllysine	1-arachidonoyl-GPI* (20:4)*	-0.191767	0.164787	0.563547
N6-methyllysine	1-arachidonylglycerol (20:4)	0.0320189	0.818214	0.952784
N6-methyllysine	1-carboxyethylisoleucine	0.0147569	0.915655	0.979739
N6-methyllysine	1-carboxyethylleucine	0.019554	0.888389	0.972421
N6-methyllysine	1-carboxyethylphenylalanine	0.0906042	0.514682	0.836603
N6-methyllysine	1-carboxyethyltyrosine	0.00377366	0.978394	0.994868
N6-methyllysine	1-carboxyethylvaline	-0.0447113	0.748186	0.931389
N6-methyllysine	1-dihomo-linolenylglycerol (20:3)	-0.163103	0.238629	0.646703
N6-methyllysine	1-docosahexaenoylglycerol (22:6)	-0.210473	0.126604	0.507885
N6-methyllysine	1-lignoceroyl-GPC (24:0)	0.0947607	0.495499	0.826697
N6-methyllysine	1-linolenoyl-GPC (18:3)*	-0.00659424	0.962255	0.991155
N6-methyllysine	1-linoleoyl-2-arachidonoyl-GPC (18:2/20:4n6)*	-0.263884	0.0538428	0.351041
N6-methyllysine	1-linoleoyl-2-arachidonoyl-GPE (18:2/20:4)*	-0.200701	0.145616	0.536785
N6-methyllysine	1-linoleoyl-2-linolenoyl-GPC (18:2/18:3)*	-0.013684	0.921767	0.981451
N6-methyllysine	1-linoleoyl-GPC (18:2)	-0.00232514	0.986687	0.996854
N6-methyllysine	1-linoleoyl-GPE (18:2)*	-0.130551	0.346738	0.736276
N6-methyllysine	1-linoleoyl-GPG (18:2)*	-0.146179	0.291547	0.693975
N6-methyllysine	1-linoleoyl-GPI* (18:2)*	-0.224319	0.102957	0.466922
N6-methyllysine	1-linoleoylglycerol (18:2)	0.189403	0.170153	0.570622
N6-methyllysine	1-methyl-4-imidazoleacetate	-0.165923	0.230495	0.638494
N6-methyllysine	1-methyl-5-imidazoleacetate	0.035182	0.800606	0.94752
N6-methyllysine	1-methyl-5-imidazolelactate	0.0409758	0.768615	0.937877
N6-methyllysine	1-methylhistidine	0.317858	0.0191696	0.213404
N6-methyllysine	1-methylnicotinamide	-0.0683438	0.623394	0.885102
N6-methyllysine	1-methylurate	-0.131643	0.342683	0.733499
N6-methyllysine	1-methylxanthine	0.0152087	0.913082	0.979072
N6-methyllysine	1-myristoyl-2-arachidonoyl-GPC (14:0/20:4)*	-0.139851	0.31316	0.711341
N6-methyllysine	1-myristoyl-2-palmitoyl-GPC (14:0/16:0)	-0.0964742	0.487701	0.822654
N6-methyllysine	1-myristoylglycerol (14:0)	0.0980737	0.480479	0.818939
N6-methyllysine	1-oleoyl-2-arachidonoyl-GPE (18:1/20:4)*	-0.142748	0.303141	0.703331
N6-methyllysine	1-oleoyl-2-docosahexaenoyl-GPC (18:1/22:6)*	-0.248866	0.0695761	0.394009
N6-methyllysine	1-oleoyl-2-linoleoyl-GPE (18:1/18:2)*	-0.153116	0.268997	0.675141
N6-methyllysine	1-oleoyl-GPC (18:1)	0.0160473	0.90831	0.977877
N6-methyllysine	1-oleoyl-GPE (18:1)	-0.0723842	0.602959	0.876939
N6-methyllysine	1-oleoyl-GPG (18:1)*	-0.177627	0.198796	0.605258
N6-methyllysine	1-oleoyl-GPI (18:1)	-0.0407471	0.769871	0.938284
N6-methyllysine	1-oleoyl-GPS (18:1)	0.0101761	0.941781	0.986281
N6-methyllysine	1-oleoylglycerol (18:1)	-0.25466	0.0631207	0.377448
N6-methyllysine	1-palmitoleoyl-2-linolenoyl-GPC (16:1/18:3)*	-0.225289	0.101437	0.463953
N6-methyllysine	1-palmitoleoyl-GPC* (16:1)*	-0.144349	0.297694	0.698931
N6-methyllysine	1-palmitoleoylglycerol (16:1)*	-0.237386	0.0839149	0.42837
N6-methyllysine	1-palmitoyl-2-arachidonoyl-GPC (16:0/20:4n6)	-0.285382	0.0364592	0.292581
N6-methyllysine	1-palmitoyl-2-arachidonoyl-GPE (16:0/20:4)*	-0.152659	0.270447	0.676265
N6-methyllysine	1-palmitoyl-2-arachidonoyl-GPI (16:0/20:4)*	-0.161197	0.244235	0.652134
N6-methyllysine	1-palmitoyl-2-dihomo-linolenoyl-GPC (16:0/20:3n3 or 6)*	-0.174919	0.205839	0.613076
N6-methyllysine	1-palmitoyl-2-docosahexaenoyl-GPC (16:0/22:6)	-0.265409	0.0524216	0.346557
N6-methyllysine	1-palmitoyl-2-docosahexaenoyl-GPE (16:0/22:6)*	-0.223175	0.10477	0.470482
N6-methyllysine	1-palmitoyl-2-linoleoyl-GPC (16:0/18:2)	-0.280046	0.0402676	0.306698
N6-methyllysine	1-palmitoyl-2-linoleoyl-GPE (16:0/18:2)	-0.171031	0.216257	0.624084
N6-methyllysine	1-palmitoyl-2-linoleoyl-GPI (16:0/18:2)	-0.230951	0.0929135	0.44694
N6-methyllysine	1-palmitoyl-2-oleoyl-GPC (16:0/18:1)	-0.236974	0.0844706	0.429393
N6-methyllysine	1-palmitoyl-2-oleoyl-GPE (16:0/18:1)	-0.130779	0.345886	0.735683
N6-methyllysine	1-palmitoyl-2-oleoyl-GPI (16:0/18:1)*	-0.116676	0.400794	0.772972
N6-methyllysine	1-palmitoyl-2-palmitoleoyl-GPC (16:0/16:1)*	-0.217458	0.114208	0.487274
N6-methyllysine	1-palmitoyl-2-stearoyl-GPC (16:0/18:0)	0.0152849	0.912648	0.978998
N6-methyllysine	1-palmitoyl-2-stearoyl-GPE (16:0/18:0)*	-0.0976679	0.482306	0.819959
N6-methyllysine	1-palmitoyl-GPC (16:0)	0.0114732	0.934376	0.984691
N6-methyllysine	1-palmitoyl-GPE (16:0)	-0.109434	0.430857	0.791895
N6-methyllysine	1-palmitoyl-GPG (16:0)*	0.13825	0.318786	0.715641
N6-methyllysine	1-palmitoyl-GPI* (16:0)	0.0396798	0.77574	0.940027
N6-methyllysine	1-palmitoylglycerol (16:0)	-0.273337	0.0455139	0.324666
N6-methyllysine	1-ribosyl-imidazoleacetate*	-0.195807	0.155901	0.5517
N6-methyllysine	1-stearoyl-2-arachidonoyl-GPC (18:0/20:4)	-0.296589	0.0294259	0.264497
N6-methyllysine	1-stearoyl-2-arachidonoyl-GPE (18:0/20:4)	-0.193139	0.161729	0.559855
N6-methyllysine	1-stearoyl-2-arachidonoyl-GPI (18:0/20:4)	-0.21357	0.120988	0.498503
N6-methyllysine	1-stearoyl-2-arachidonoyl-GPS (18:0/20:4)	-0.0445622	0.748998	0.931612
N6-methyllysine	1-stearoyl-2-docosahexaenoyl-GPC (18:0/22:6)	-0.258319	0.0592975	0.366807
N6-methyllysine	1-stearoyl-2-docosahexaenoyl-GPE (18:0/22:6)*	-0.224776	0.102239	0.46552
N6-methyllysine	1-stearoyl-2-linoleoyl-GPC (18:0/18:2)*	-0.364361	0.00675591	0.120264
N6-methyllysine	1-stearoyl-2-linoleoyl-GPE (18:0/18:2)*	-0.228283	0.0968581	0.455022
N6-methyllysine	1-stearoyl-2-linoleoyl-GPI (18:0/18:2)	-0.213188	0.121669	0.499571
N6-methyllysine	1-stearoyl-2-oleoyl-GPC (18:0/18:1)	-0.174385	0.207248	0.614455
N6-methyllysine	1-stearoyl-2-oleoyl-GPE (18:0/18:1)	-0.113322	0.414563	0.781762
N6-methyllysine	1-stearoyl-2-oleoyl-GPI (18:0/18:1)*	-0.0803888	0.563366	0.859775
N6-methyllysine	1-stearoyl-2-oleoyl-GPS (18:0/18:1)	-0.117667	0.396777	0.770311
N6-methyllysine	1-stearoyl-GPC (18:0)	-0.0701734	0.614104	0.881348
N6-methyllysine	1-stearoyl-GPE (18:0)	-0.115533	0.405458	0.776101
N6-methyllysine	1-stearoyl-GPG (18:0)	-0.0600736	0.666098	0.902564
N6-methyllysine	1-stearoyl-GPI (18:0)	-0.0805413	0.562624	0.859423
N6-methyllysine	10-heptadecenoate (17:1n7)	-0.307033	0.0239284	0.239075
N6-methyllysine	10-nonadecenoate (19:1n9)	-0.230799	0.0931355	0.447399
N6-methyllysine	10-undecenoate (11:1n1)	-0.159901	0.248098	0.655958
N6-methyllysine	11-ketoetiocholanolone glucuronide	0.258666	0.0589449	0.365998
N6-methyllysine	11beta-hydroxyandrosterone glucuronide	0.323575	0.0169983	0.200691
N6-methyllysine	11beta-hydroxyetiocholanolone glucuronide*	0.153973	0.266296	0.672657
N6-methyllysine	12,13-DiHOME	0.072466	0.602548	0.876726
N6-methyllysine	12-HETE	-0.0127829	0.926905	0.982769
N6-methyllysine	13-HODE + 9-HODE	-0.388222	0.00372211	0.084551
N6-methyllysine	16a-hydroxy DHEA 3-sulfate	0.0754336	0.587733	0.870299
N6-methyllysine	17alpha-hydroxypregnanolone glucuronide	-0.0132354	0.924324	0.982012
N6-methyllysine	17alpha-hydroxypregnenolone 3-sulfate	0.144951	0.295663	0.697282
N6-methyllysine	2'-deoxyuridine	0.121936	0.379747	0.759151
N6-methyllysine	2'-O-methyluridine	0.151973	0.272632	0.678182
N6-methyllysine	2,3-dihydroxy-2-methylbutyrate	0.0691837	0.619122	0.8834
N6-methyllysine	2,3-dihydroxy-5-methylthio-4-pentenoate (DMTPA)*	0.0851153	0.540575	0.84931
N6-methyllysine	2,3-dihydroxyisovalerate	-0.102705	0.459893	0.808243
N6-methyllysine	2,4-di-tert-butylphenol	-0.337679	0.0125183	0.170381
N6-methyllysine	2,6-dihydroxybenzoic acid	-0.0961692	0.489084	0.823412
N6-methyllysine	2-acetamidophenol sulfate	0.134414	0.33253	0.726193
N6-methyllysine	2-aminoadipate	0.164094	0.235749	0.643736
N6-methyllysine	2-aminobutyrate	-0.0120831	0.930896	0.983745
N6-methyllysine	2-aminoheptanoate	-0.260835	0.056779	0.359914
N6-methyllysine	2-aminooctanoate	-0.0251191	0.85692	0.963983
N6-methyllysine	2-aminophenol sulfate	0.185668	0.178893	0.581426
N6-methyllysine	2-arachidonoylglycerol (20:4)	-0.0355874	0.798357	0.946979
N6-methyllysine	2-hydroxy-3-methylvalerate	0.163255	0.238184	0.646201
N6-methyllysine	2-hydroxy-4-(methylthio)butanoic acid	0.219059	0.111503	0.48251
N6-methyllysine	2-hydroxyarachidate*	0.0136078	0.922201	0.981588
N6-methyllysine	2-hydroxybehenate	-0.0979226	0.481159	0.819335
N6-methyllysine	2-hydroxybutyrate/2-hydroxyisobutyrate	-0.0683438	0.623394	0.885102
N6-methyllysine	2-hydroxydecanoate	0.0524109	0.706629	0.917283
N6-methyllysine	2-hydroxyglutarate	-0.138632	0.317441	0.714606
N6-methyllysine	2-hydroxyhippurate (salicylurate)	0.0349533	0.801876	0.947768
N6-methyllysine	2-hydroxylaurate	-0.0748999	0.590385	0.871603
N6-methyllysine	2-hydroxynervonate*	-0.0971603	0.484596	0.821071
N6-methyllysine	2-hydroxyoctanoate	-0.0768058	0.580938	0.867412
N6-methyllysine	2-hydroxypalmitate	0.0939585	0.499172	0.82848
N6-methyllysine	2-hydroxyphenylacetate	-0.0752811	0.58849	0.870706
N6-methyllysine	2-hydroxyphytanate*	-0.0315228	0.820984	0.953533
N6-methyllysine	2-hydroxysebacate	-0.00686823	0.960688	0.990806
N6-methyllysine	2-hydroxystearate	0.110577	0.426028	0.78881
N6-methyllysine	2-isopropylmalate	-0.114169	0.411059	0.779662
N6-methyllysine	2-keto-3-deoxy-gluconate	0.267162	0.0508249	0.341555
N6-methyllysine	2-ketocaprylate	-0.13665	0.324477	0.71998
N6-methyllysine	2-linoleoylglycerol (18:2)	0.0808096	0.561319	0.858868
N6-methyllysine	2-methoxyhydroquinone sulfate (1)	0.212843	0.122288	0.50076
N6-methyllysine	2-methoxyhydroquinone sulfate (2)	0.24093	0.0792604	0.417143
N6-methyllysine	2-methoxyresorcinol sulfate	-0.209016	0.129313	0.512243
N6-methyllysine	2-methylbutyrylcarnitine (C5)	0.295369	0.0301317	0.267664
N6-methyllysine	2-methylserine	-0.0459779	0.741297	0.929218
N6-methyllysine	2-naphthol sulfate	0.151744	0.273363	0.678945
N6-methyllysine	2-O-methylascorbic acid	-0.0213074	0.878453	0.969714
N6-methyllysine	2-oleoylglycerol (18:1)	-0.337065	0.0126896	0.171622
N6-methyllysine	2-oxoarginine*	0.154336	0.265156	0.671609
N6-methyllysine	2-palmitoleoyl-GPC* (16:1)*	-0.10364	0.455796	0.806027
N6-methyllysine	2-palmitoyl-GPC* (16:0)*	-0.0258052	0.853054	0.962969
N6-methyllysine	2-piperidinone	-0.000724223	0.995853	0.99897
N6-methyllysine	2-stearoyl-GPE (18:0)*	-0.0396798	0.77574	0.940027
N6-methyllysine	21-hydroxypregnenolone disulfate	0.118963	0.391561	0.767058
N6-methyllysine	21-hydroxypregnenolone monosulfate (1)	0.0518989	0.709368	0.918342
N6-methyllysine	2R,3R-dihydroxybutyrate	-0.175376	0.204637	0.611664
N6-methyllysine	3,4-dihydroxybutyrate	-0.132304	0.340243	0.731728
N6-methyllysine	3,5-dichloro-2,6-dihydroxybenzoic acid	0.135506	0.32858	0.723013
N6-methyllysine	3,7-dimethylurate	0.0165459	0.905474	0.9772
N6-methyllysine	3-(3-amino-3-carboxypropyl)uridine*	0.263503	0.054203	0.352142
N6-methyllysine	3-(3-hydroxyphenyl)propionate	0.0952799	0.493129	0.825407
N6-methyllysine	3-(3-hydroxyphenyl)propionate sulfate	0.111576	0.421838	0.786314
N6-methyllysine	3-(4-hydroxyphenyl)lactate (HPLA)	0.149533	0.280494	0.684843
N6-methyllysine	3-acetylphenol sulfate	0.0761814	0.584025	0.868788
N6-methyllysine	3-amino-2-piperidone	0.202516	0.141935	0.531331
N6-methyllysine	3-aminoisobutyrate	0.260987	0.0566292	0.359502
N6-methyllysine	3-bromo-5-chloro-2,6-dihydroxybenzoic acid*	0.00171527	0.990179	0.997685
N6-methyllysine	3-carboxy-4-methyl-5-pentyl-2-furanpropionate (3-CMPFP)	-0.061254	0.659934	0.899924
N6-methyllysine	3-carboxy-4-methyl-5-propyl-2-furanpropanoate (CMPF)	-0.154641	0.264202	0.670906
N6-methyllysine	3-decenoylcarnitine	0.025258	0.856137	0.963768
N6-methyllysine	3-ethylcatechol sulfate (1)	-0.0646156	0.642503	0.893024
N6-methyllysine	3-formylindole	-0.11073	0.425386	0.788345
N6-methyllysine	3-hydroxy-2-ethylpropionate	0.00163903	0.990615	0.9978
N6-methyllysine	3-hydroxy-2-methylpyridine sulfate	0.303189	0.0258414	0.248394
N6-methyllysine	3-hydroxy-3-methylglutarate	-0.0608729	0.661922	0.900712
N6-methyllysine	3-hydroxyadipate	-0.116644	0.400923	0.773165
N6-methyllysine	3-hydroxybutyrate (BHBA)	-0.239413	0.0812272	0.42177
N6-methyllysine	3-hydroxybutyroylglycine	-0.104715	0.451109	0.803452
N6-methyllysine	3-hydroxydecanoate	-0.0873261	0.53007	0.844207
N6-methyllysine	3-hydroxydecanoylcarnitine	-0.0349533	0.801876	0.947768
N6-methyllysine	3-hydroxydodecanedioate*	-0.186553	0.176793	0.578851
N6-methyllysine	3-hydroxyhexanoate	-0.217076	0.11486	0.488287
N6-methyllysine	3-hydroxyhexanoylcarnitine (1)	0.0264537	0.849404	0.961876
N6-methyllysine	3-hydroxyhippurate	0.0777968	0.576053	0.865211
N6-methyllysine	3-hydroxyhippurate sulfate	-0.00702306	0.959802	0.990548
N6-methyllysine	3-hydroxyisobutyrate	0.0282447	0.839339	0.9589
N6-methyllysine	3-hydroxylaurate	-0.120107	0.386991	0.763979
N6-methyllysine	3-hydroxyoctanoate	-0.0947208	0.495682	0.826697
N6-methyllysine	3-hydroxyoctanoylcarnitine (1)	-0.0565275	0.684745	0.909461
N6-methyllysine	3-hydroxyoctanoylcarnitine (2)	-0.100896	0.467878	0.812416
N6-methyllysine	3-hydroxyoleoylcarnitine	-0.186195	0.177641	0.579954
N6-methyllysine	3-hydroxypyridine sulfate	0.235525	0.0864439	0.433517
N6-methyllysine	3-hydroxystachydrine*	-0.0228408	0.869779	0.967403
N6-methyllysine	3-indoleglyoxylic acid	0.171336	0.215426	0.623341
N6-methyllysine	3-indoxyl sulfate	-0.00682295	0.960947	0.990806
N6-methyllysine	3-methoxycatechol sulfate (1)	-0.277835	0.0419385	0.312547
N6-methyllysine	3-methoxycatechol sulfate (2)	0.0835106	0.548262	0.852736
N6-methyllysine	3-methoxytyramine sulfate	-0.0187461	0.892973	0.973853
N6-methyllysine	3-methoxytyrosine	-0.0979226	0.481159	0.819335
N6-methyllysine	3-methyl catechol sulfate (1)	-0.106918	0.44159	0.7978
N6-methyllysine	3-methyl-2-oxobutyrate	0.110577	0.426028	0.78881
N6-methyllysine	3-methyl-2-oxovalerate	0.21418	0.119905	0.49677
N6-methyllysine	3-methyladipate	0.0857405	0.537594	0.847941
N6-methyllysine	3-methylcytidine	0.0915969	0.510066	0.834318
N6-methyllysine	3-methylglutaconate	-0.060263	0.665107	0.90207
N6-methyllysine	3-methylglutarylcarnitine (2)	0.0361731	0.795109	0.945971
N6-methyllysine	3-methylhistidine	0.0896893	0.518953	0.838772
N6-methyllysine	3-methylxanthine	0.0838193	0.546779	0.851971
N6-methyllysine	3-phenylpropionate (hydrocinnamate)	0.0598056	0.6675	0.903032
N6-methyllysine	3-phosphoglycerate	0.143206	0.301578	0.702063
N6-methyllysine	3-sulfo-L-alanine	0.253216	0.0646823	0.381637
N6-methyllysine	3-ureidopropionate	0.392262	0.00335005	0.0792492
N6-methyllysine	3b-hydroxy-5-cholenoic acid	0.169036	0.221742	0.62968
N6-methyllysine	3beta,7alpha-dihydroxy-5-cholestenoate	0.142824	0.30288	0.703117
N6-methyllysine	3beta-hydroxy-5-cholestenoate	0.122622	0.377051	0.757278
N6-methyllysine	4-acetamidobutanoate	-0.39798	0.00287978	0.0723647
N6-methyllysine	4-acetylcatechol sulfate (1)	0.0380099	0.784947	0.942974
N6-methyllysine	4-acetylphenyl sulfate	0.140519	0.310833	0.709568
N6-methyllysine	4-allylcatechol sulfate	-0.219287	0.11112	0.481898
N6-methyllysine	4-allylphenol sulfate	-0.0245092	0.860359	0.964854
N6-methyllysine	4-chlorobenzoic acid	-0.126815	0.360827	0.746317
N6-methyllysine	4-cholesten-3-one	-0.316028	0.0199123	0.217919
N6-methyllysine	4-ethylcatechol sulfate	0.087631	0.528629	0.84348
N6-methyllysine	4-ethylphenyl sulfate	0.00407852	0.976649	0.994456
N6-methyllysine	4-guanidinobutanoate	0.155415	0.261789	0.6689
N6-methyllysine	4-hydroxy-2-oxoglutaric acid	-0.209758	0.127928	0.509895
N6-methyllysine	4-hydroxychlorothalonil	-0.0323613	0.816303	0.952106
N6-methyllysine	4-hydroxycoumarin	-0.0698309	0.615839	0.882063
N6-methyllysine	4-hydroxyglutamate	-0.0565275	0.684745	0.909461
N6-methyllysine	4-hydroxyhippurate	-0.0272537	0.844905	0.960478
N6-methyllysine	4-hydroxyphenylacetate	-0.278603	0.041352	0.310583
N6-methyllysine	4-hydroxyphenylacetylglutamine	-0.305836	0.0245107	0.24191
N6-methyllysine	4-hydroxyphenylpyruvate	-0.144425	0.297436	0.698741
N6-methyllysine	4-imidazoleacetate	0.00686237	0.960721	0.990806
N6-methyllysine	4-methoxyphenol sulfate	-0.264151	0.0535922	0.350301
N6-methyllysine	4-methyl-2-oxopentanoate	0.170497	0.217715	0.625443
N6-methyllysine	4-methylcatechol sulfate	0.0654469	0.638222	0.891265
N6-methyllysine	4-methylguaiacol sulfate	0.0436429	0.754012	0.933283
N6-methyllysine	4-methylhexanoylglutamine	-0.0839532	0.546137	0.851753
N6-methyllysine	4-methylnonanoylcarnitine	0.159753	0.24854	0.656417
N6-methyllysine	4-oxo-retinoic acid	0.102802	0.459469	0.807941
N6-methyllysine	4-vinylcatechol sulfate	0.112026	0.419955	0.785076
N6-methyllysine	4-vinylphenol sulfate	-0.0739851	0.594944	0.87367
N6-methyllysine	5,6-dihydrothymine	0.106156	0.444872	0.799881
N6-methyllysine	5,6-dihydrouracil	0.088927	0.522527	0.840469
N6-methyllysine	5,6-dihydrouridine	0.377854	0.00484848	0.0991529
N6-methyllysine	5-(galactosylhydroxy)-L-lysine	-0.19193	0.16442	0.563221
N6-methyllysine	5-acetylamino-6-amino-3-methyluracil	-0.20183	0.143319	0.533479
N6-methyllysine	5-acetylamino-6-formylamino-3-methyluracil	-0.294929	0.0303894	0.268703
N6-methyllysine	5-dodecenoate (12:1n7)	-0.294454	0.0306704	0.269687
N6-methyllysine	5-dodecenoylcarnitine (C12:1)	-0.275548	0.0437266	0.318797
N6-methyllysine	5-hydroxyhexanoate	-0.148624	0.283461	0.68737
N6-methyllysine	5-hydroxyindole sulfate	0.0545663	0.695141	0.913272
N6-methyllysine	5-hydroxylysine	-0.185211	0.179985	0.582649
N6-methyllysine	5-methylthioadenosine (MTA)	0.107604	0.438648	0.796237
N6-methyllysine	5-methyluridine (ribothymidine)	0.376711	0.00498939	0.100763
N6-methyllysine	5-oxoproline	-0.0421955	0.761926	0.935693
N6-methyllysine	5alpha-androstan-3alpha,17alpha-diol monosulfate	0.069876	0.61561	0.881955
N6-methyllysine	5alpha-androstan-3alpha,17beta-diol 17-glucuronide	0.0787177	0.571531	0.863456
N6-methyllysine	5alpha-androstan-3alpha,17beta-diol disulfate	0.211228	0.125216	0.505624
N6-methyllysine	5alpha-androstan-3alpha,17beta-diol monosulfate (1)	-0.135963	0.326935	0.721766
N6-methyllysine	5alpha-androstan-3alpha,17beta-diol monosulfate (2)	0.237608	0.083618	0.427681
N6-methyllysine	5alpha-androstan-3beta,17alpha-diol disulfate	0.116221	0.402646	0.774229
N6-methyllysine	5alpha-androstan-3beta,17beta-diol disulfate	0.0543168	0.696467	0.913695
N6-methyllysine	5alpha-androstan-3beta,17beta-diol monosulfate (2)	-0.165097	0.232856	0.640899
N6-methyllysine	5alpha-pregnan-3beta,20alpha-diol disulfate	0.0568325	0.683134	0.908913
N6-methyllysine	5alpha-pregnan-3beta,20alpha-diol monosulfate (2)	-0.038765	0.78078	0.941614
N6-methyllysine	5alpha-pregnan-3beta,20beta-diol monosulfate (1)	-0.00461216	0.973595	0.993803
N6-methyllysine	5alpha-pregnan-diol disulfate	-0.0169274	0.903304	0.976584
N6-methyllysine	6-bromotryptophan	-0.0569849	0.682329	0.90862
N6-methyllysine	6-hydroxyindole sulfate	-0.0279398	0.841051	0.959396
N6-methyllysine	6-oxopiperidine-2-carboxylate	0.10829	0.435718	0.794565
N6-methyllysine	7-HOCA	-0.0233657	0.866813	0.966688
N6-methyllysine	7-dehydrocholesterol	-0.0630436	0.650632	0.896366
N6-methyllysine	7-ketodeoxycholate	-0.035797	0.797194	0.946636
N6-methyllysine	7-methylguanine	0.182314	0.187013	0.591094
N6-methyllysine	7-methylurate	0.137362	0.321936	0.71809
N6-methyllysine	7-methylxanthine	0.0973405	0.483783	0.820668
N6-methyllysine	8-methoxykynurenate	-0.118972	0.391524	0.767058
N6-methyllysine	9,10-DiHOME	0.0249666	0.857779	0.964173
N6-methyllysine	9-hydroxystearate	-0.135588	0.328286	0.722811
N6-methyllysine	acetoacetate	0.0391552	0.778629	0.941
N6-methyllysine	acetylcarnitine (C2)	-0.0978464	0.481502	0.819559
N6-methyllysine	acisoga	0.226682	0.0992864	0.459746
N6-methyllysine	aconitate [cis or trans]	0.0739089	0.595324	0.873776
N6-methyllysine	adenine	0.118506	0.393397	0.768215
N6-methyllysine	adenosine 3',5'-cyclic monophosphate (cAMP)	0.047565	0.732693	0.926287
N6-methyllysine	AMP	-0.0904517	0.515393	0.836953
N6-methyllysine	adipoylcarnitine (C6-DC)	-0.0900011	0.517496	0.838004
N6-methyllysine	adrenate (22:4n6)	-0.142672	0.303402	0.703521
N6-methyllysine	alanine	0.23522	0.0868639	0.434388
N6-methyllysine	allantoin	0.204955	0.137094	0.524014
N6-methyllysine	alpha-CMBHC glucuronide	0.00325362	0.981371	0.995589
N6-methyllysine	alpha-hydroxycaproate	0.0222608	0.873059	0.968363
N6-methyllysine	alpha-hydroxyisocaproate	0.0941872	0.498124	0.82793
N6-methyllysine	alpha-hydroxyisovalerate	0.0277111	0.842335	0.959769
N6-methyllysine	alpha-ketobutyrate	-0.124004	0.371657	0.753649
N6-methyllysine	alpha-ketoglutaramate*	0.00316371	0.981886	0.995705
N6-methyllysine	alpha-ketoglutarate	-0.087936	0.52719	0.842779
N6-methyllysine	alpha-tocopherol	-0.284467	0.03709	0.294943
N6-methyllysine	andro steroid monosulfate C19H28O6S (1)*	0.0496665	0.721352	0.922506
N6-methyllysine	androstenediol (3alpha, 17alpha) monosulfate (2)	0.0851153	0.540575	0.84931
N6-methyllysine	androstenediol (3alpha, 17alpha) monosulfate (3)	0.0053745	0.969233	0.992791
N6-methyllysine	androstenediol (3beta,17beta) disulfate (1)	0.0855727	0.538393	0.848296
N6-methyllysine	androstenediol (3beta,17beta) disulfate (2)	0.162798	0.23952	0.647691
N6-methyllysine	androstenediol (3beta,17beta) monosulfate (1)	0.0431866	0.756505	0.934052
N6-methyllysine	androstenediol (3beta,17beta) monosulfate (2)	-0.203279	0.140406	0.52909
N6-methyllysine	androsterone glucuronide	0.0950257	0.494289	0.825915
N6-methyllysine	androsterone sulfate	-0.110501	0.426349	0.789049
N6-methyllysine	anthranilate	-0.0277111	0.842335	0.959769
N6-methyllysine	arabitol/xylitol	0.0329712	0.812903	0.950965
N6-methyllysine	arabonate/xylonate	-0.0348771	0.802299	0.947903
N6-methyllysine	arachidate (20:0)	0.120412	0.385778	0.76314
N6-methyllysine	arachidonate (20:4n6)	-0.168439	0.223403	0.631386
N6-methyllysine	arachidonoylcarnitine (C20:4)	0.226834	0.0990532	0.459307
N6-methyllysine	arachidonoylcholine	0.233256	0.089608	0.44014
N6-methyllysine	arachidoylcarnitine (C20)*	-0.112467	0.418117	0.783922
N6-methyllysine	argininate*	0.121326	0.382153	0.760822
N6-methyllysine	arginine	0.282866	0.0382157	0.299196
N6-methyllysine	ascorbic acid 2-sulfate	0.0893082	0.520738	0.839544
N6-methyllysine	ascorbic acid 3-sulfate*	0.120183	0.386688	0.763765
N6-methyllysine	asparagine	0.303221	0.025825	0.248266
N6-methyllysine	aspartate	0.154793	0.263725	0.670542
N6-methyllysine	behenate (22:0)*	0.24757	0.0710897	0.397741
N6-methyllysine	behenoyl dihydrosphingomyelin (d18:0/22:0)*	-0.178807	0.195781	0.601766
N6-methyllysine	behenoyl sphingomyelin (d18:1/22:0)*	0.0514961	0.711525	0.918958
N6-methyllysine	behenoylcarnitine (C22)*	-0.131948	0.341556	0.732733
N6-methyllysine	benzoate	-0.14595	0.292311	0.694559
N6-methyllysine	beta-alanine	0.0321326	0.817579	0.952526
N6-methyllysine	beta-citrylglutamate	0.00545073	0.968797	0.992669
N6-methyllysine	beta-cryptoxanthin	-0.191538	0.165301	0.564206
N6-methyllysine	beta-hydroxyisovalerate	0.0013341	0.992361	0.998203
N6-methyllysine	beta-hydroxyisovaleroylcarnitine	-0.0516486	0.710708	0.918743
N6-methyllysine	beta-sitosterol	-0.00179218	0.989738	0.997606
N6-methyllysine	betaine	-0.018563	0.894012	0.97404
N6-methyllysine	bilirubin (E,E)*	-0.0301506	0.828656	0.955773
N6-methyllysine	bilirubin (E,Z or Z,E)*	-0.037469	0.787936	0.943899
N6-methyllysine	bilirubin	0.216695	0.115514	0.489366
N6-methyllysine	bilirubin degradation product, C16H18N2O5 (1)	0.161163	0.244335	0.652312
N6-methyllysine	bilirubin degradation product, C16H18N2O5 (2)	0.145416	0.294098	0.696062
N6-methyllysine	bilirubin degradation product, C16H18N2O5 (3)	0.0995235	0.473983	0.815587
N6-methyllysine	bilirubin degradation product, C16H18N2O5 (4)	0.161502	0.243332	0.651317
N6-methyllysine	bilirubin degradation product, C17H18N2O4 (1)	0.192453	0.163253	0.561973
N6-methyllysine	bilirubin degradation product, C17H18N2O4 (2)	0.207623	0.131943	0.515875
N6-methyllysine	bilirubin degradation product, C17H18N2O4 (3)	0.221346	0.107723	0.475942
N6-methyllysine	bilirubin degradation product, C17H20N2O5 (1)	0.224395	0.102837	0.466702
N6-methyllysine	bilirubin degradation product, C17H20N2O5 (2)	0.232781	0.0902818	0.441404
N6-methyllysine	biliverdin	0.283476	0.0377836	0.297654
N6-methyllysine	branched chain 14:0 dicarboxylic acid	-0.0558817	0.688162	0.910835
N6-methyllysine	branched-chain fatty acid 18:0 (2)	-0.0370512	0.790247	0.944706
N6-methyllysine	branched-chain, straight-chain, or cyclopropyl 10:1 fatty acid (1)*	-0.15769	0.254783	0.662279
N6-methyllysine	branched-chain, straight-chain, or cyclopropyl 12:1 fatty acid*	-0.156318	0.258993	0.666277
N6-methyllysine	butyrate/isobutyrate (4:0)	-0.06255	0.653192	0.897178
N6-methyllysine	butyrylcarnitine (C4)	0.179341	0.194428	0.600126
N6-methyllysine	C-glycosyltryptophan	0.10021	0.470925	0.814081
N6-methyllysine	caffeine	-0.178045	0.197725	0.603911
N6-methyllysine	campesterol	-0.0929151	0.503971	0.831145
N6-methyllysine	caprate (10:0)	-0.0585096	0.674298	0.905689
N6-methyllysine	caproate (6:0)	-0.187726	0.174038	0.575383
N6-methyllysine	caprylate (8:0)	-0.0639222	0.646084	0.894428
N6-methyllysine	carboxyethyl-GABA	-0.110577	0.426028	0.78881
N6-methyllysine	carnitine	0.193444	0.161055	0.558907
N6-methyllysine	carotene diol (1)	-0.100362	0.470247	0.813657
N6-methyllysine	carotene diol (2)	0.0772632	0.578681	0.866423
N6-methyllysine	carotene diol (3)	-0.0444826	0.749432	0.93174
N6-methyllysine	catechol sulfate	0.178807	0.195781	0.601766
N6-methyllysine	ceramide (d16:1/24:1, d18:1/22:1)*	-0.120717	0.384567	0.762299
N6-methyllysine	ceramide (d18:1/14:0, d16:1/16:0)*	0.0485992	0.727105	0.924414
N6-methyllysine	ceramide (d18:1/17:0, d17:1/18:0)*	-0.165771	0.230929	0.638949
N6-methyllysine	ceramide (d18:1/20:0, d16:1/22:0, d20:1/18:0)*	-0.150372	0.277775	0.68265
N6-methyllysine	ceramide (d18:2/24:1, d18:1/24:2)*	-0.211664	0.124421	0.5041
N6-methyllysine	cerotoylcarnitine (C26)*	-0.0869449	0.531874	0.845096
N6-methyllysine	chenodeoxycholate	0.0597789	0.66764	0.903165
N6-methyllysine	cholate	0.0157423	0.910045	0.978289
N6-methyllysine	cholesterol	-0.175148	0.205237	0.612295
N6-methyllysine	cholesterol sulfate	0.188641	0.171911	0.572639
N6-methyllysine	cholic acid glucuronide	0.215126	0.118239	0.49402
N6-methyllysine	choline	0.0541643	0.697278	0.913953
N6-methyllysine	phosphocholine	-0.212274	0.123315	0.502494
N6-methyllysine	cinnamoylglycine	-0.0098789	0.943479	0.986728
N6-methyllysine	cis-3,4-methyleneheptanoate	0.15981	0.24837	0.656283
N6-methyllysine	cis-3,4-methyleneheptanoylcarnitine	0.147551	0.286992	0.690129
N6-methyllysine	cis-4-decenoate (10:1n6)*	-0.0498189	0.720531	0.922232
N6-methyllysine	cis-4-decenoylcarnitine (C10:1)	-0.0676577	0.626893	0.88638
N6-methyllysine	citrate	0.177054	0.200273	0.606807
N6-methyllysine	citrulline	0.0313703	0.821835	0.953769
N6-methyllysine	corticosterone	0.00436931	0.974985	0.994111
N6-methyllysine	cortisol	0.0673528	0.628451	0.88702
N6-methyllysine	cortisone	0.0702497	0.613718	0.881271
N6-methyllysine	cortolone glucuronide (1)	0.232857	0.0901735	0.441188
N6-methyllysine	creatine	0.00301124	0.982759	0.995904
N6-methyllysine	creatinine	0.262664	0.0550022	0.354583
N6-methyllysine	cyclo(leu-pro)	0.110238	0.427459	0.789818
N6-methyllysine	cys-gly, oxidized	0.323575	0.0169983	0.200691
N6-methyllysine	cystathionine	-0.0833619	0.548977	0.853135
N6-methyllysine	cysteine	0.175529	0.204238	0.611199
N6-methyllysine	cysteine s-sulfate	0.0469983	0.735762	0.927315
N6-methyllysine	cysteine sulfinic acid	0.228056	0.0971994	0.45576
N6-methyllysine	cysteine-glutathione disulfide	0.251229	0.0668822	0.387203
N6-methyllysine	cysteinylglycine	0.239337	0.0813271	0.421981
N6-methyllysine	cysteinylglycine disulfide*	0.37145	0.00568493	0.108718
N6-methyllysine	cystine	0.313741	0.0208749	0.223351
N6-methyllysine	cytidine	0.101887	0.463495	0.810178
N6-methyllysine	cytosine	-0.0565914	0.684408	0.909381
N6-methyllysine	decadienedioic acid (C10:2-DC)	-0.139546	0.314227	0.712136
N6-methyllysine	decanoylcarnitine (C10)	0.0480656	0.729987	0.925402
N6-methyllysine	dehydroepiandrosterone sulfate (DHEA-S)	0.0633886	0.648844	0.895601
N6-methyllysine	deoxycarnitine	0.227597	0.0978931	0.457056
N6-methyllysine	deoxycholate	0.0324133	0.816013	0.95209
N6-methyllysine	deoxycholic acid 12-sulfate*	0.0452484	0.745263	0.930332
N6-methyllysine	deoxycholic acid glucuronide	0.0725367	0.602194	0.876589
N6-methyllysine	diacylglycerol (14:0/18:1, 16:0/16:1) [1]*	-0.0111912	0.935985	0.985144
N6-methyllysine	diacylglycerol (14:0/18:1, 16:0/16:1) [2]*	0.0794883	0.567759	0.861691
N6-methyllysine	diacylglycerol (16:1/18:2 [2], 16:0/18:3 [1])*	-0.000419287	0.997599	0.999336
N6-methyllysine	dihomolinoleate (20:2n6)	-0.24574	0.0732711	0.403211
N6-methyllysine	dihomolinolenate (20:3n3 or 3n6)	-0.148618	0.283481	0.68737
N6-methyllysine	dihomo-linolenoyl-choline	0.232407	0.0908142	0.442632
N6-methyllysine	dihomo-linolenoylcarnitine (C20:3n3 or 6)*	0.139165	0.315563	0.713197
N6-methyllysine	dihomo-linoleoylcarnitine (C20:2)*	-0.0335049	0.80993	0.950059
N6-methyllysine	dihydrocaffeate sulfate (2)	0.0871372	0.530964	0.844718
N6-methyllysine	dihydroferulate	0.119552	0.389204	0.765494
N6-methyllysine	dihydroorotate	0.251687	0.0663706	0.386021
N6-methyllysine	dimethyl sulfone	-0.0148275	0.915252	0.979646
N6-methyllysine	dimethylarginine (ADMA + SDMA)	0.32571	0.0162432	0.195817
N6-methyllysine	dimethylglycine	0.167601	0.22575	0.633872
N6-methyllysine	dimethylguanidino valeric acid (DMGV)*	0.262975	0.0547049	0.353712
N6-methyllysine	docosadienoate (22:2n6)	-0.238117	0.0829378	0.426071
N6-methyllysine	docosadioate (C22-DC)	-0.16234	0.24086	0.648924
N6-methyllysine	docosahexaenoate (DHA; 22:6n3)	-0.154412	0.264917	0.67145
N6-methyllysine	docosahexaenoylcarnitine (C22:6)*	0.0203679	0.883775	0.971157
N6-methyllysine	docosahexaenoylcholine	0.140076	0.312376	0.71073
N6-methyllysine	docosapentaenoate (DPA; 22:5n3)	-0.182771	0.18589	0.58966
N6-methyllysine	docosapentaenoate (n6 DPA; 22:5n6)	-0.105394	0.448166	0.801718
N6-methyllysine	dodecadienoate (12:2)*	-0.22752	0.0980086	0.457263
N6-methyllysine	dodecanedioate (C12)	0.16356	0.237296	0.645319
N6-methyllysine	dodecenedioate (C12:1-DC)*	-0.047227	0.734523	0.9269
N6-methyllysine	dopamine 3-O-sulfate	-0.00933867	0.946565	0.987404
N6-methyllysine	ectoine	0.045931	0.741552	0.929218
N6-methyllysine	EDTA	0.0566038	0.684343	0.90931
N6-methyllysine	eicosanedioate (C20-DC)	-0.100057	0.471604	0.81451
N6-methyllysine	eicosapentaenoate (EPA; 20:5n3)	-0.197027	0.153289	0.548064
N6-methyllysine	eicosenedioate (C20:1-DC)*	-0.0620926	0.655568	0.898104
N6-methyllysine	eicosenoate (20:1n9 or 1n11)	-0.221498	0.107474	0.475508
N6-methyllysine	eicosenoylcarnitine (C20:1)*	-0.116066	0.403277	0.774681
N6-methyllysine	epiandrosterone sulfate	-0.0885458	0.524318	0.841291
N6-methyllysine	ergothioneine	0.155251	0.262299	0.669366
N6-methyllysine	erucate (22:1n9)	0.0616352	0.657948	0.899143
N6-methyllysine	erythritol	0.0961692	0.489084	0.823412
N6-methyllysine	erythronate*	0.0414332	0.766105	0.936979
N6-methyllysine	ethyl beta-glucopyranoside	0.0368592	0.79131	0.944905
N6-methyllysine	ethylmalonate	0.141986	0.305757	0.705526
N6-methyllysine	etiocholanolone glucuronide	0.0896893	0.518953	0.838772
N6-methyllysine	eugenol sulfate	-0.100221	0.470874	0.814081
N6-methyllysine	FAD	-0.0176495	0.8992	0.97542
N6-methyllysine	formiminoglutamate	0.176215	0.202447	0.609339
N6-methyllysine	fructose	0.197713	0.151834	0.545985
N6-methyllysine	fructosyllysine	-0.0845054	0.54349	0.850534
N6-methyllysine	fumarate	0.121936	0.379747	0.759151
N6-methyllysine	galactonate	0.208657	0.129988	0.513185
N6-methyllysine	gamma-CEHC	0.105394	0.448166	0.801718
N6-methyllysine	gamma-glutamyl-2-aminobutyrate	-0.269633	0.048642	0.334886
N6-methyllysine	gamma-glutamyl-alpha-lysine	0.309472	0.0227772	0.233279
N6-methyllysine	gamma-glutamyl-epsilon-lysine	-0.108062	0.436693	0.795227
N6-methyllysine	gamma-glutamylcitrulline*	0.037469	0.787936	0.943899
N6-methyllysine	gamma-glutamylglutamate	0.0715456	0.607176	0.878636
N6-methyllysine	gamma-glutamylglutamine	0.383572	0.00419505	0.0910454
N6-methyllysine	gamma-glutamylglycine	0.180865	0.190599	0.59526
N6-methyllysine	gamma-glutamylhistidine	0.101658	0.464504	0.810592
N6-methyllysine	gamma-glutamylisoleucine*	0.168744	0.222554	0.630553
N6-methyllysine	gamma-glutamylleucine	0.267162	0.0508249	0.341555
N6-methyllysine	gamma-glutamylmethionine	0.281952	0.0388715	0.301625
N6-methyllysine	gamma-glutamylphenylalanine	0.121555	0.381249	0.760224
N6-methyllysine	gamma-glutamylthreonine	0.0456261	0.743209	0.929743
N6-methyllysine	gamma-glutamyltryptophan	-0.106537	0.443229	0.798918
N6-methyllysine	gamma-glutamyltyrosine	0.0999047	0.472283	0.814884
N6-methyllysine	gamma-glutamylvaline	0.191004	0.166505	0.565728
N6-methyllysine	gamma-tocopherol/beta-tocopherol	-0.242539	0.077216	0.412402
N6-methyllysine	gentisate	-0.0168805	0.903571	0.976602
N6-methyllysine	GlcNAc sulfate conjugate of C21H34O2 steroid	0.0525332	0.705976	0.917099
N6-methyllysine	gluconate	-0.194969	0.157716	0.554198
N6-methyllysine	glucose	-0.0468458	0.736588	0.927596
N6-methyllysine	glucuronate	-0.226606	0.0994032	0.45998
N6-methyllysine	glucuronide of C10H18O2 (7)*	0.0464884	0.738526	0.928309
N6-methyllysine	glucuronide of C14H22O4 (2)*	0.049132	0.724231	0.923528
N6-methyllysine	glucuronide of piperine metabolite C17H21NO3 (3)*	-0.170237	0.218428	0.626241
N6-methyllysine	glucuronide of piperine metabolite C17H21NO3 (4)*	-0.0416524	0.764902	0.936659
N6-methyllysine	glucuronide of piperine metabolite C17H21NO3 (5)*	-0.142464	0.304113	0.704098
N6-methyllysine	glutamate	0.0576711	0.678711	0.907279
N6-methyllysine	glutamine	0.219821	0.110232	0.480296
N6-methyllysine	glutamine conjugate of C6H10O2 (1)*	0.0186392	0.893579	0.973972
N6-methyllysine	glutamine conjugate of C6H10O2 (2)*	-0.149457	0.280742	0.685066
N6-methyllysine	glutamine conjugate of C7H12O2*	-0.1583	0.252927	0.660531
N6-methyllysine	glutamine_degradant*	0.287745	0.0348705	0.286509
N6-methyllysine	glutarylcarnitine (C5-DC)	0.143944	0.299068	0.700092
N6-methyllysine	glycerate	-0.0750524	0.589627	0.871184
N6-methyllysine	glycerol	-0.249171	0.0692237	0.393021
N6-methyllysine	glycerol 3-phosphate	0.0129979	0.925678	0.982397
N6-methyllysine	glycerophosphoethanolamine	0.0681913	0.624171	0.885369
N6-methyllysine	glycerophosphorylcholine (GPC)	0.330132	0.0147697	0.186102
N6-methyllysine	glycine	0.189937	0.168931	0.569047
N6-methyllysine	glycine conjugate of C10H14O2 (1)*	0.233261	0.0896007	0.44014
N6-methyllysine	glyco-beta-muricholate	0.195944	0.155606	0.551332
N6-methyllysine	glycochenodeoxycholate	-0.0361731	0.795109	0.945971
N6-methyllysine	glycochenodeoxycholate 3-sulfate	0.100896	0.467878	0.812416
N6-methyllysine	glycochenodeoxycholate glucuronide (1)	-0.0146751	0.916121	0.979855
N6-methyllysine	glycocholate	0.0197827	0.887092	0.972087
N6-methyllysine	glycocholenate sulfate*	0.0591195	0.671096	0.904443
N6-methyllysine	glycodeoxycholate	0.0538809	0.698787	0.914601
N6-methyllysine	glycodeoxycholate 3-sulfate	0.0803126	0.563738	0.859961
N6-methyllysine	glycohyocholate	0.113715	0.412936	0.780846
N6-methyllysine	glycolithocholate	0.0477957	0.731445	0.925891
N6-methyllysine	glycolithocholate sulfate*	0.0258052	0.853054	0.962969
N6-methyllysine	glycosyl ceramide (d18:1/20:0, d16:1/22:0)*	-0.174995	0.205638	0.612867
N6-methyllysine	glycosyl ceramide (d18:1/23:1, d17:1/24:1)*	-0.0351058	0.801029	0.94755
N6-methyllysine	glycosyl ceramide (d18:2/24:1, d18:1/24:2)*	-0.129636	0.350156	0.738723
N6-methyllysine	glycosyl-N-(2-hydroxynervonoyl)-sphingosine (d18:1/24:1(2OH))*	-0.0106346	0.939163	0.985771
N6-methyllysine	glycosyl-N-behenoyl-sphingadienine (d18:2/22:0)*	-0.191995	0.164275	0.563082
N6-methyllysine	glycosyl-N-behenoyl-sphingosine (d18:1/22:0)*	-0.204574	0.137842	0.525075
N6-methyllysine	glycosyl-N-nervonoyl-sphingosine (d18:1/24:1)*	-0.149838	0.279504	0.684028
N6-methyllysine	glycosyl-N-palmitoyl-sphingosine (d18:1/16:0)	-0.525519	4.49525e-05	0.00390625
N6-methyllysine	glycosyl-N-stearoyl-sphingosine (d18:1/18:0)	-0.186964	0.175825	0.577688
N6-methyllysine	glycoursodeoxycholate	0.0403659	0.771965	0.938909
N6-methyllysine	glycoursodeoxycholic acid sulfate (1)	0.0780395	0.57486	0.864825
N6-methyllysine	guaiacol sulfate	0.120412	0.385778	0.76314
N6-methyllysine	guanidinoacetate	0.247113	0.0716301	0.399078
N6-methyllysine	gulonate*	-0.0253478	0.855631	0.963561
N6-methyllysine	heme	0.0222222	0.873277	0.968363
N6-methyllysine	heptanoate (7:0)	-0.0957881	0.490816	0.824282
N6-methyllysine	heptenedioate (C7:1-DC)*	-0.113856	0.412354	0.780509
N6-methyllysine	hexadecadienoate (16:2n6)	-0.244216	0.0751292	0.407647
N6-methyllysine	hexadecanedioate (C16)	-0.151058	0.275563	0.680838
N6-methyllysine	hexadecasphingosine (d16:1)*	0.00735658	0.957895	0.990063
N6-methyllysine	hexadecenedioate (C16:1-DC)*	-0.156547	0.258288	0.66559
N6-methyllysine	hexanoylcarnitine (C6)	-0.0617877	0.657154	0.8988
N6-methyllysine	hexanoylglutamine	-0.082752	0.551914	0.854574
N6-methyllysine	hippurate	0.0138365	0.920898	0.981188
N6-methyllysine	histidine	0.408271	0.00217869	0.0605517
N6-methyllysine	histidine betaine (hercynine)*	0.0569149	0.682699	0.90875
N6-methyllysine	homoarginine	0.209377	0.128638	0.511104
N6-methyllysine	homocitrulline	0.225081	0.101762	0.464572
N6-methyllysine	homostachydrine*	0.0416619	0.76485	0.936613
N6-methyllysine	homovanillate (HVA)	-0.271978	0.0466423	0.328473
N6-methyllysine	hydantoin-5-propionate	0.240099	0.080333	0.419573
N6-methyllysine	hydroquinone sulfate	0.00712788	0.959203	0.990343
N6-methyllysine	hydroxy-CMPF*	0.00194397	0.988869	0.997447
N6-methyllysine	hydroxy-N6,N6,N6-trimethyllysine*	-0.0622451	0.654776	0.897807
N6-methyllysine	hydroxyasparagine	0.0182581	0.895744	0.974582
N6-methyllysine	hydroxypalmitoyl sphingomyelin (d18:1/16:0(OH))	-0.0972365	0.484252	0.820884
N6-methyllysine	hyocholate	0.0213074	0.878453	0.969714
N6-methyllysine	hypotaurine	0.0969316	0.48563	0.821586
N6-methyllysine	hypoxanthine	0.208538	0.130211	0.513385
N6-methyllysine	imidazole lactate	0.204269	0.138443	0.526076
N6-methyllysine	imidazole propionate	0.0392299	0.778218	0.94082
N6-methyllysine	iminodiacetate (IDA)	-0.0708595	0.610636	0.880005
N6-methyllysine	indole-3-carboxylate	0.00766444	0.956135	0.989593
N6-methyllysine	indoleacetate	0.0820659	0.555228	0.856021
N6-methyllysine	indoleacetoylcarnitine*	-0.0290071	0.835062	0.957579
N6-methyllysine	indoleacetylglutamine	-0.0102936	0.941111	0.986201
N6-methyllysine	indolelactate	-0.025729	0.853484	0.96309
N6-methyllysine	indolepropionate	-0.110349	0.426991	0.789398
N6-methyllysine	indolin-2-one	-0.00442242	0.974681	0.994041
N6-methyllysine	inosine	0.155796	0.260606	0.667912
N6-methyllysine	isobutyrylcarnitine (C4)	0.281875	0.0389266	0.301874
N6-methyllysine	isobutyrylglycine (C4)	-0.0322851	0.816728	0.952266
N6-methyllysine	isocaproate (i6:0)	0.105073	0.449558	0.802598
N6-methyllysine	isocitric lactone	0.0566843	0.683917	0.909161
N6-methyllysine	isoleucine	0.210978	0.125675	0.5063
N6-methyllysine	isoleucylglycine	0.174724	0.206354	0.61369
N6-methyllysine	isoursodeoxycholate	0.0174195	0.900507	0.975763
N6-methyllysine	isovalerate (C5)	0.0464646	0.738655	0.928309
N6-methyllysine	isovalerylcarnitine (C5)	0.282333	0.0385972	0.300642
N6-methyllysine	isovalerylglycine	-0.00933867	0.946565	0.987404
N6-methyllysine	kynurenate	0.154793	0.263725	0.670542
N6-methyllysine	kynurenine	0.169583	0.22023	0.628082
N6-methyllysine	lactate	0.241776	0.0781796	0.414546
N6-methyllysine	lactosyl-N-behenoyl-sphingosine (d18:1/22:0)*	-0.069716	0.616421	0.882262
N6-methyllysine	lactosyl-N-nervonoyl-sphingosine (d18:1/24:1)*	-0.198552	0.15007	0.543373
N6-methyllysine	lactosyl-N-palmitoyl-sphingosine (d18:1/16:0)	-0.258243	0.0593752	0.367062
N6-methyllysine	laurate (12:0)	-0.0384601	0.782462	0.9422
N6-methyllysine	laurylcarnitine (C12)	-0.000343053	0.998036	0.999426
N6-methyllysine	leucine	0.225157	0.101643	0.464336
N6-methyllysine	leucylalanine	0.0670225	0.630139	0.88781
N6-methyllysine	leucylglycine	0.160823	0.245345	0.653287
N6-methyllysine	levulinate (4-oxovalerate)	-0.14492	0.295767	0.697454
N6-methyllysine	lignoceroyl sphingomyelin (d18:1/24:0)	-0.044635	0.748601	0.931516
N6-methyllysine	lignoceroylcarnitine (C24)*	-0.178197	0.197335	0.603477
N6-methyllysine	linoleate (18:2n6)	-0.317705	0.0192306	0.213782
N6-methyllysine	linolenate (18:3n3 or 3n6)	-0.320983	0.0179552	0.206525
N6-methyllysine	linoleoyl ethanolamide	-0.043644	0.754006	0.933283
N6-methyllysine	linoleoyl-arachidonoyl-glycerol (18:2/20:4) [1]*	-0.0279398	0.841051	0.959396
N6-methyllysine	linoleoyl-arachidonoyl-glycerol (18:2/20:4) [2]*	-0.0543168	0.696467	0.913695
N6-methyllysine	linoleoyl-docosahexaenoyl-glycerol (18:2/22:6) [2]*	-0.0311416	0.823113	0.954231
N6-methyllysine	linoleoyl-linolenoyl-glycerol (18:2/18:3) [2]*	-0.0478369	0.731223	0.9258
N6-methyllysine	linoleoyl-linoleoyl-glycerol (18:2/18:2) [1]*	-0.14656	0.290277	0.692813
N6-methyllysine	linoleoyl-linoleoyl-glycerol (18:2/18:2) [2]*	-0.0593482	0.669897	0.903988
N6-methyllysine	linoleoylcarnitine (C18:2)*	0.0537069	0.699713	0.914806
N6-methyllysine	linoleoylcholine*	0.229621	0.0948634	0.451009
N6-methyllysine	lithocholate sulfate (1)	0.019745	0.887306	0.972229
N6-methyllysine	lysine	0.19169	0.164958	0.563784
N6-methyllysine	malate	-0.0632361	0.649634	0.895926
N6-methyllysine	maleate	0.0958643	0.490469	0.824091
N6-methyllysine	maltose	-0.0156661	0.910479	0.978447
N6-methyllysine	maltotetraose	-0.0860699	0.536027	0.847151
N6-methyllysine	maltotriose	0.00690181	0.960496	0.990667
N6-methyllysine	mannitol/sorbitol	0.0206213	0.882339	0.970748
N6-methyllysine	mannonate*	0.0907566	0.513972	0.83618
N6-methyllysine	mannose	-0.123309	0.374367	0.755415
N6-methyllysine	margarate (17:0)	-0.161502	0.243332	0.651317
N6-methyllysine	margaroylcarnitine (C17)*	-0.0695636	0.617194	0.882589
N6-methyllysine	metabolonic lactone sulfate	-0.195045	0.15755	0.553997
N6-methyllysine	methionine	0.366876	0.00635729	0.116234
N6-methyllysine	methionine sulfone	0.191995	0.164275	0.563082
N6-methyllysine	methionine sulfoxide	0.128111	0.3559	0.742795
N6-methyllysine	methyl glucopyranoside (alpha + beta)	-0.0705546	0.612176	0.880629
N6-methyllysine	methyl indole-3-acetate	0.178324	0.197011	0.603295
N6-methyllysine	methyl-4-hydroxybenzoate sulfate	-0.21647	0.115903	0.490065
N6-methyllysine	myo-inositol	0.0904517	0.515393	0.836953
N6-methyllysine	myristate (14:0)	-0.240175	0.0802341	0.41936
N6-methyllysine	myristoleate (14:1n5)	-0.274862	0.044275	0.320744
N6-methyllysine	myristoleoylcarnitine (C14:1)*	-0.0992948	0.475005	0.81611
N6-methyllysine	myristoyl dihydrosphingomyelin (d18:0/14:0)*	-0.122851	0.376155	0.756663
N6-methyllysine	myristoyl-linoleoyl-glycerol (14:0/18:2) [1]*	-0.0181444	0.896389	0.974779
N6-methyllysine	myristoyl-linoleoyl-glycerol (14:0/18:2) [2]*	0.0978217	0.481613	0.819702
N6-methyllysine	myristoylcarnitine (C14)	-0.113627	0.4133	0.781024
N6-methyllysine	N,N,N-trimethyl-5-aminovalerate	0.0838956	0.546413	0.851808
N6-methyllysine	N,N,N-trimethyl-alanylproline betaine (TMAP)	0.311683	0.0217746	0.228055
N6-methyllysine	N,N-dimethyl-5-aminovalerate	0.0245371	0.860202	0.964854
N6-methyllysine	N,N-dimethyl-pro-pro	0.160435	0.246502	0.65437
N6-methyllysine	N,N-dimethylalanine	0.245211	0.0739115	0.404845
N6-methyllysine	N-(2-furoyl)glycine	0.0109115	0.937582	0.985484
N6-methyllysine	N-acetyl-1-methylhistidine*	-0.131483	0.343274	0.73384
N6-methyllysine	N-acetyl-2-aminoadipate	-0.233924	0.0886669	0.437934
N6-methyllysine	N-acetyl-2-aminooctanoate*	-0.0512674	0.712751	0.919322
N6-methyllysine	N-acetyl-aspartyl-glutamate (NAAG)	0.0549266	0.693227	0.912544
N6-methyllysine	N-acetyl-beta-alanine	-0.0150562	0.91395	0.979327
N6-methyllysine	N-acetyl-isoputreanine	-0.0611016	0.660729	0.900254
N6-methyllysine	N-acetylalanine	0.061559	0.658345	0.899313
N6-methyllysine	N-acetylarginine	-0.043644	0.754006	0.933283
N6-methyllysine	N-acetylasparagine	0.0261864	0.850908	0.962296
N6-methyllysine	N-acetylaspartate (NAA)	-0.0248904	0.858209	0.964264
N6-methyllysine	N-acetylcarnosine	0.285916	0.0360953	0.291116
N6-methyllysine	N-acetylcitrulline	-0.126954	0.3603	0.746004
N6-methyllysine	N-acetylglucosamine/N-acetylgalactosamine	-0.0196303	0.887956	0.97232
N6-methyllysine	N-acetylglucosaminylasparagine	-0.0298456	0.830363	0.956247
N6-methyllysine	N-acetylglutamate	-0.0264913	0.849192	0.961766
N6-methyllysine	N-acetylglutamine	-0.199924	0.147216	0.539126
N6-methyllysine	N-acetylglycine	-0.0752049	0.588869	0.870901
N6-methyllysine	N-acetylhistidine	0.204574	0.137842	0.525075
N6-methyllysine	N-acetylisoleucine	-0.125138	0.367265	0.750714
N6-methyllysine	N-acetylkynurenine (2)	0.0647659	0.641729	0.892695
N6-methyllysine	N-acetylleucine	-0.0292358	0.83378	0.957137
N6-methyllysine	N-acetylmethionine	-0.0538593	0.698901	0.914601
N6-methyllysine	N-acetylneuraminate	0.0146751	0.916121	0.979855
N6-methyllysine	N-acetylphenylalanine	0.0868687	0.532235	0.845253
N6-methyllysine	N-acetylproline	-0.227216	0.0984718	0.458122
N6-methyllysine	N-acetylputrescine	-0.166228	0.229627	0.637649
N6-methyllysine	N-acetylserine	-0.075586	0.586976	0.869942
N6-methyllysine	N-acetyltaurine	0.127349	0.358793	0.744911
N6-methyllysine	N-acetyltheanine	-0.230659	0.0933389	0.447864
N6-methyllysine	N-acetylthreonine	0.277378	0.0422912	0.313656
N6-methyllysine	N-acetyltryptophan	0.157766	0.25455	0.66209
N6-methyllysine	N-acetyltyrosine	-0.185668	0.178893	0.581426
N6-methyllysine	N-acetylvaline	-0.0013341	0.992361	0.998203
N6-methyllysine	N-behenoyl-sphingadienine (d18:2/22:0)*	-0.125519	0.365796	0.749787
N6-methyllysine	N-carbamoylalanine	-0.1155	0.405589	0.776216
N6-methyllysine	N-carbamoylvaline	0.19916	0.148799	0.541605
N6-methyllysine	N-delta-acetylornithine	0.270669	0.0477503	0.332026
N6-methyllysine	N-formylanthranilic acid	0.235074	0.0870653	0.434722
N6-methyllysine	N-formylmethionine	0.177587	0.198898	0.605331
N6-methyllysine	N-formylphenylalanine	-0.0942634	0.497775	0.82771
N6-methyllysine	N-methylhydroxyproline	-0.0183357	0.895303	0.974456
N6-methyllysine	N-methylpipecolate	0.834572	4.49446e-15	6.52263e-12
N6-methyllysine	N-methylproline	-0.0705546	0.612176	0.880629
N6-methyllysine	N-methyltaurine	0.141216	0.308415	0.70761
N6-methyllysine	N-oleoylserine	-0.137793	0.320406	0.716933
N6-methyllysine	N-oleoyltaurine	-0.299605	0.0277391	0.257211
N6-methyllysine	N-oxalyl glycine (NOG)	-0.0181822	0.896174	0.974701
N6-methyllysine	N-palmitoyl-heptadecasphingosine (d17:1/16:0)*	-0.208767	0.12978	0.512842
N6-methyllysine	N-palmitoyl-sphingadienine (d18:2/16:0)*	-0.0772632	0.578681	0.866423
N6-methyllysine	N-palmitoyl-sphinganine (d18:0/16:0)	-0.184677	0.181265	0.584173
N6-methyllysine	N-palmitoyl-sphingosine (d18:1/16:0)	-0.22592	0.100459	0.46198
N6-methyllysine	N-palmitoylglycine	-0.169125	0.221496	0.629429
N6-methyllysine	N-palmitoylserine	0.173044	0.210818	0.618633
N6-methyllysine	N-stearoyl-sphingadienine (d18:2/18:0)*	-0.217991	0.113301	0.485668
N6-methyllysine	N-stearoyl-sphinganine (d18:0/18:0)*	-0.162264	0.241084	0.649166
N6-methyllysine	N-stearoyl-sphingosine (d18:1/18:0)*	-0.175224	0.205037	0.612079
N6-methyllysine	N-stearoylserine*	-0.0427292	0.759005	0.934827
N6-methyllysine	N-stearoyltaurine	-0.25872	0.0588903	0.365825
N6-methyllysine	N1-Methyl-2-pyridone-5-carboxamide	0.179264	0.194621	0.600358
N6-methyllysine	N1-Methyl-4-pyridone-3-carboxamide	0.160739	0.245593	0.653547
N6-methyllysine	1-methyladenosine	0.169354	0.220862	0.62878
N6-methyllysine	N1-methylinosine	0.332723	0.0139603	0.180455
N6-methyllysine	N2,N2-dimethylguanosine	0.138784	0.316904	0.714134
N6-methyllysine	N2,N5-diacetylornithine	0.150753	0.276545	0.681599
N6-methyllysine	N2-acetyl,N6-methyllysine	0.68911	8.3548e-09	2.93486e-06
N6-methyllysine	N2-methylguanosine	-0.0501302	0.718857	0.921661
N6-methyllysine	N4-acetylcytidine	-0.0505813	0.716433	0.920698
N6-methyllysine	N6,N6,N6-trimethyllysine	0.0595769	0.668698	0.903526
N6-methyllysine	N6,N6-dimethyllysine	0.799047	4.42988e-13	4.35997e-10
N6-methyllysine	N6-acetyllysine	0.439146	0.000893572	0.0337927
N6-methyllysine	N6-carbamoylthreonyladenosine	0.130551	0.346738	0.736276
N6-methyllysine	N6-methyladenosine	0.233086	0.089849	0.440631
N6-succinyladenosine	Liver fat (%)	0.0908866	0.513366	0.836022
N6-succinyladenosine	Sodium (mmol/L)	0.104664	0.451333	0.803666
N6-succinyladenosine	Potassium (mmol/L)	-0.190763	0.167051	0.566569
N6-succinyladenosine	Creatinine (mg/dL)	0.25655	0.0611214	0.371797
N6-succinyladenosine	Urea (BUN) (mg/dL)	0.146508	0.29045	0.693031
N6-succinyladenosine	Uric acid (mg/dL)	0.155505	0.261508	0.668668
N6-succinyladenosine	ALT (IU/L)	-0.0865629	0.533685	0.846016
N6-succinyladenosine	AST (IU/L)	-0.0257389	0.853428	0.96309
N6-succinyladenosine	GGT (U/L)	0.0698394	0.615796	0.882063
N6-succinyladenosine	Alkaline phosphatase (IU/L)	-0.175485	0.204352	0.611394
N6-succinyladenosine	Total Bilirubin (mg/dL)	0.125726	0.365001	0.749324
N6-succinyladenosine	Albumin (g/dL)	-0.138161	0.319101	0.715901
N6-succinyladenosine	Creatine Kinase (U/L)	0.183476	0.18417	0.587781
N6-succinyladenosine	Total cholesterol (mg/dL)	-0.168595	0.222968	0.630979
N6-succinyladenosine	High Density Lipoprotein (mg/dL)	0.053009	0.703435	0.916208
N6-succinyladenosine	Low Density Lipoprotein (mg/dL)	-0.181624	0.188715	0.593207
N6-succinyladenosine	Triglycerides (mg/dL)	-0.0515161	0.711418	0.918958
N6-succinyladenosine	Glucose (mg/dL)	-0.0362855	0.794486	0.945871
N6-succinyladenosine	Insulin (mg/dL)	0.0116077	0.933608	0.98454
N6-succinyladenosine	Weight (kg)	0.14673	0.289712	0.692393
N6-succinyladenosine	Body mass index (kg/m2)	0.0589202	0.672142	0.904869
N6-succinyladenosine	Heart rate (bpm)	-0.0821273	0.554931	0.855946
N6-succinyladenosine	Systolic blood pressure (mmHg)	0.230956	0.0929066	0.44694
N6-succinyladenosine	Diastolic blood pressure (mmHg)	0.176755	0.201046	0.607649
N6-succinyladenosine	Waist circumference (cm)	0.2161	0.116541	0.491247
N6-succinyladenosine	Hip circumference (cm)	0.126413	0.362366	0.747332
N6-succinyladenosine	Trunk fat mass (kg/m2)	0.125499	0.365874	0.749916
N6-succinyladenosine	Trunk fat free mass (kg/m2)	0.114643	0.409107	0.778475
N6-succinyladenosine	Trunk total body water (%)	0.120311	0.386179	0.763478
N6-succinyladenosine	Left arm fat mass (kg/m2)	0.114298	0.410529	0.779327
N6-succinyladenosine	Left arm fat free mass (kg/m2)	0.102172	0.462238	0.809604
N6-succinyladenosine	Left arm total body water (%)	0.120311	0.386179	0.763478
N6-succinyladenosine	Right arm fat mass (kg/m2)	0.104707	0.451146	0.803453
N6-succinyladenosine	Right arm fat free mass (kg/m2)	0.108607	0.43437	0.793833
N6-succinyladenosine	Right arm total body water (%)	0.120311	0.386179	0.763478
N6-succinyladenosine	Left leg fat mass (kg/m2)	0.11004	0.428296	0.790255
N6-succinyladenosine	Left leg fat free mass (kg/m2)	0.0429666	0.757707	0.934394
N6-succinyladenosine	Left leg total body water (%)	0.120311	0.386179	0.763478
N6-succinyladenosine	Right leg fat mass (kg/m2)	0.126079	0.363645	0.748274
N6-succinyladenosine	Right leg fat free mass (kg/m2)	0.0654799	0.638053	0.891265
N6-succinyladenosine	Right leg total body water (%)	0.120311	0.386179	0.763478
N6-succinyladenosine	(14 or 15)-methylpalmitate (a17:0 or i17:0)	-0.0841829	0.545035	0.851261
N6-succinyladenosine	(16 or 17)-methylstearate (a19:0 or i19:0)	-0.147024	0.288735	0.691577
N6-succinyladenosine	(2 or 3)-decenoate (10:1n7 or n8)	-0.0868554	0.532298	0.845331
N6-succinyladenosine	(N(1) + N(8))-acetylspermidine	0.0526477	0.705364	0.916807
N6-succinyladenosine	(S)-3-hydroxybutyrylcarnitine	0.214065	0.120108	0.497206
N6-succinyladenosine	1,2,3-benzenetriol sulfate (2)	-0.0616855	0.657686	0.899106
N6-succinyladenosine	1,2-dilinoleoyl-GPC (18:2/18:2)	-0.144275	0.297944	0.699161
N6-succinyladenosine	1,2-dilinoleoyl-GPE (18:2/18:2)*	-0.141303	0.308111	0.707389
N6-succinyladenosine	1,2-dipalmitoyl-GPC (16:0/16:0)	-0.0187073	0.893193	0.973896
N6-succinyladenosine	1,3,7-trimethylurate	0.185257	0.179874	0.58264
N6-succinyladenosine	1,3-dimethylurate	0.137826	0.320289	0.716933
N6-succinyladenosine	1,5-anhydroglucitol (1,5-AG)	0.142557	0.303795	0.703908
N6-succinyladenosine	1,7-dimethylurate	0.240599	0.0796864	0.418202
N6-succinyladenosine	1-(1-enyl-oleoyl)-GPE (P-18:1)*	0.0547857	0.693975	0.912802
N6-succinyladenosine	1-(1-enyl-palmitoyl)-2-arachidonoyl-GPC (P-16:0/20:4)*	-0.106632	0.442822	0.798707
N6-succinyladenosine	1-(1-enyl-palmitoyl)-2-arachidonoyl-GPE (P-16:0/20:4)*	-0.0618105	0.657036	0.8988
N6-succinyladenosine	1-(1-enyl-palmitoyl)-2-linoleoyl-GPC (P-16:0/18:2)*	-0.191769	0.164782	0.563547
N6-succinyladenosine	1-(1-enyl-palmitoyl)-2-linoleoyl-GPE (P-16:0/18:2)*	-0.137823	0.320298	0.716933
N6-succinyladenosine	1-(1-enyl-palmitoyl)-2-oleoyl-GPC (P-16:0/18:1)*	0.046501	0.738458	0.928309
N6-succinyladenosine	1-(1-enyl-palmitoyl)-2-oleoyl-GPE (P-16:0/18:1)*	-0.020349	0.883882	0.971157
N6-succinyladenosine	1-(1-enyl-palmitoyl)-2-palmitoleoyl-GPC (P-16:0/16:1)*	-0.113313	0.4146	0.781817
N6-succinyladenosine	1-(1-enyl-palmitoyl)-2-palmitoyl-GPC (P-16:0/16:0)*	-0.0875808	0.528866	0.843665
N6-succinyladenosine	1-(1-enyl-palmitoyl)-GPC (P-16:0)*	-0.0795633	0.567392	0.86151
N6-succinyladenosine	1-(1-enyl-palmitoyl)-GPE (P-16:0)*	-0.117742	0.396477	0.770117
N6-succinyladenosine	1-(1-enyl-stearoyl)-2-arachidonoyl-GPE (P-18:0/20:4)*	-0.129348	0.351238	0.739589
N6-succinyladenosine	1-(1-enyl-stearoyl)-2-linoleoyl-GPE (P-18:0/18:2)*	-0.142596	0.303664	0.703675
N6-succinyladenosine	1-(1-enyl-stearoyl)-2-oleoyl-GPE (P-18:0/18:1)	0.00855191	0.951061	0.988563
N6-succinyladenosine	1-(1-enyl-stearoyl)-GPE (P-18:0)*	-0.0750201	0.589787	0.87135
N6-succinyladenosine	1-arachidonoyl-GPC* (20:4)*	0.067919	0.625559	0.885924
N6-succinyladenosine	1-arachidonoyl-GPE (20:4n6)*	-0.0476846	0.732047	0.926031
N6-succinyladenosine	1-arachidonoyl-GPI* (20:4)*	-0.0761273	0.584293	0.868855
N6-succinyladenosine	1-arachidonylglycerol (20:4)	0.228768	0.0961312	0.453609
N6-succinyladenosine	1-carboxyethylisoleucine	-0.00202422	0.98841	0.997311
N6-succinyladenosine	1-carboxyethylleucine	0.0706296	0.611797	0.88049
N6-succinyladenosine	1-carboxyethylphenylalanine	0.0737221	0.596257	0.874249
N6-succinyladenosine	1-carboxyethyltyrosine	0.0537559	0.699452	0.914806
N6-succinyladenosine	1-carboxyethylvaline	0.00817013	0.953244	0.988995
N6-succinyladenosine	1-dihomo-linolenylglycerol (20:3)	-0.0195091	0.888644	0.972587
N6-succinyladenosine	1-docosahexaenoylglycerol (22:6)	0.0221228	0.873839	0.968601
N6-succinyladenosine	1-lignoceroyl-GPC (24:0)	0.0283478	0.83876	0.958784
N6-succinyladenosine	1-linolenoyl-GPC (18:3)*	-0.0576872	0.678626	0.907279
N6-succinyladenosine	1-linoleoyl-2-arachidonoyl-GPC (18:2/20:4n6)*	-0.216814	0.11531	0.489146
N6-succinyladenosine	1-linoleoyl-2-arachidonoyl-GPE (18:2/20:4)*	-0.000496354	0.997158	0.999241
N6-succinyladenosine	1-linoleoyl-2-linolenoyl-GPC (18:2/18:3)*	-0.137709	0.320705	0.717193
N6-succinyladenosine	1-linoleoyl-GPC (18:2)	-0.157638	0.254943	0.662471
N6-succinyladenosine	1-linoleoyl-GPE (18:2)*	-0.186844	0.176107	0.578007
N6-succinyladenosine	1-linoleoyl-GPG (18:2)*	-0.0595198	0.668997	0.903667
N6-succinyladenosine	1-linoleoyl-GPI* (18:2)*	-0.172069	0.21344	0.621386
N6-succinyladenosine	1-linoleoylglycerol (18:2)	0.259841	0.0577636	0.362661
N6-succinyladenosine	1-methyl-4-imidazoleacetate	0.313099	0.021152	0.224911
N6-succinyladenosine	1-methyl-5-imidazoleacetate	0.117627	0.39694	0.770503
N6-succinyladenosine	1-methyl-5-imidazolelactate	0.0928875	0.504098	0.831158
N6-succinyladenosine	1-methylhistidine	0.309625	0.0227065	0.232911
N6-succinyladenosine	1-methylnicotinamide	0.166037	0.230171	0.638255
N6-succinyladenosine	1-methylurate	0.0719796	0.604992	0.877819
N6-succinyladenosine	1-methylxanthine	0.155576	0.261288	0.668517
N6-succinyladenosine	1-myristoyl-2-arachidonoyl-GPC (14:0/20:4)*	-0.038789	0.780648	0.941614
N6-succinyladenosine	1-myristoyl-2-palmitoyl-GPC (14:0/16:0)	0.0222579	0.873075	0.968363
N6-succinyladenosine	1-myristoylglycerol (14:0)	0.121748	0.380488	0.759767
N6-succinyladenosine	1-oleoyl-2-arachidonoyl-GPE (18:1/20:4)*	0.154469	0.264739	0.671423
N6-succinyladenosine	1-oleoyl-2-docosahexaenoyl-GPC (18:1/22:6)*	-0.10541	0.448095	0.801718
N6-succinyladenosine	1-oleoyl-2-linoleoyl-GPE (18:1/18:2)*	-0.00637576	0.963505	0.991441
N6-succinyladenosine	1-oleoyl-GPC (18:1)	-0.0561983	0.686487	0.910198
N6-succinyladenosine	1-oleoyl-GPE (18:1)	-0.131066	0.344822	0.735006
N6-succinyladenosine	1-oleoyl-GPG (18:1)*	-0.240932	0.0792577	0.417137
N6-succinyladenosine	1-oleoyl-GPI (18:1)	-0.0904059	0.515606	0.837107
N6-succinyladenosine	1-oleoyl-GPS (18:1)	0.0200252	0.885717	0.971701
N6-succinyladenosine	1-oleoylglycerol (18:1)	-0.195854	0.1558	0.551675
N6-succinyladenosine	1-palmitoleoyl-2-linolenoyl-GPC (16:1/18:3)*	-0.114049	0.411555	0.780086
N6-succinyladenosine	1-palmitoleoyl-GPC* (16:1)*	-0.0705533	0.612183	0.880629
N6-succinyladenosine	1-palmitoleoylglycerol (16:1)*	-0.0564605	0.6851	0.909646
N6-succinyladenosine	1-palmitoyl-2-arachidonoyl-GPC (16:0/20:4n6)	-0.118314	0.394168	0.768812
N6-succinyladenosine	1-palmitoyl-2-arachidonoyl-GPE (16:0/20:4)*	0.132211	0.340586	0.73198
N6-succinyladenosine	1-palmitoyl-2-arachidonoyl-GPI (16:0/20:4)*	-0.135991	0.326837	0.721766
N6-succinyladenosine	1-palmitoyl-2-dihomo-linolenoyl-GPC (16:0/20:3n3 or 6)*	-0.149582	0.280335	0.684843
N6-succinyladenosine	1-palmitoyl-2-docosahexaenoyl-GPC (16:0/22:6)	-0.125339	0.366491	0.750292
N6-succinyladenosine	1-palmitoyl-2-docosahexaenoyl-GPE (16:0/22:6)*	-0.00981179	0.943862	0.986784
N6-succinyladenosine	1-palmitoyl-2-linoleoyl-GPC (16:0/18:2)	-0.179094	0.195052	0.60094
N6-succinyladenosine	1-palmitoyl-2-linoleoyl-GPE (16:0/18:2)	0.0237087	0.864877	0.966162
N6-succinyladenosine	1-palmitoyl-2-linoleoyl-GPI (16:0/18:2)	-0.109877	0.428983	0.790801
N6-succinyladenosine	1-palmitoyl-2-oleoyl-GPC (16:0/18:1)	-0.123736	0.372702	0.754427
N6-succinyladenosine	1-palmitoyl-2-oleoyl-GPE (16:0/18:1)	0.0210362	0.879989	0.970181
N6-succinyladenosine	1-palmitoyl-2-oleoyl-GPI (16:0/18:1)*	0.00832285	0.952371	0.98882
N6-succinyladenosine	1-palmitoyl-2-palmitoleoyl-GPC (16:0/16:1)*	-0.0368801	0.791193	0.944905
N6-succinyladenosine	1-palmitoyl-2-stearoyl-GPC (16:0/18:0)	-0.111862	0.420639	0.785566
N6-succinyladenosine	1-palmitoyl-2-stearoyl-GPE (16:0/18:0)*	0.0736188	0.596774	0.874361
N6-succinyladenosine	1-palmitoyl-GPC (16:0)	-0.08613	0.535741	0.847016
N6-succinyladenosine	1-palmitoyl-GPE (16:0)	-0.0332532	0.811332	0.950527
N6-succinyladenosine	1-palmitoyl-GPG (16:0)*	-0.0323751	0.816226	0.952106
N6-succinyladenosine	1-palmitoyl-GPI* (16:0)	-0.148246	0.284703	0.688232
N6-succinyladenosine	1-palmitoylglycerol (16:0)	-0.167144	0.227034	0.635164
N6-succinyladenosine	1-ribosyl-imidazoleacetate*	0.0477991	0.731427	0.925891
N6-succinyladenosine	1-stearoyl-2-arachidonoyl-GPC (18:0/20:4)	-0.0594053	0.669598	0.903943
N6-succinyladenosine	1-stearoyl-2-arachidonoyl-GPE (18:0/20:4)	0.0795252	0.567579	0.86165
N6-succinyladenosine	1-stearoyl-2-arachidonoyl-GPI (18:0/20:4)	-0.0840684	0.545584	0.851436
N6-succinyladenosine	1-stearoyl-2-arachidonoyl-GPS (18:0/20:4)	0.0894201	0.520214	0.839401
N6-succinyladenosine	1-stearoyl-2-docosahexaenoyl-GPC (18:0/22:6)	-0.0770818	0.579576	0.866889
N6-succinyladenosine	1-stearoyl-2-docosahexaenoyl-GPE (18:0/22:6)*	0.027641	0.842729	0.95993
N6-succinyladenosine	1-stearoyl-2-linoleoyl-GPC (18:0/18:2)*	-0.251327	0.0667726	0.38704
N6-succinyladenosine	1-stearoyl-2-linoleoyl-GPE (18:0/18:2)*	-0.0341695	0.806232	0.949061
N6-succinyladenosine	1-stearoyl-2-linoleoyl-GPI (18:0/18:2)	-0.0453939	0.744471	0.930168
N6-succinyladenosine	1-stearoyl-2-oleoyl-GPC (18:0/18:1)	-0.0918185	0.509039	0.833794
N6-succinyladenosine	1-stearoyl-2-oleoyl-GPE (18:0/18:1)	-0.00278701	0.984043	0.996242
N6-succinyladenosine	1-stearoyl-2-oleoyl-GPI (18:0/18:1)*	0.00446685	0.974427	0.993968
N6-succinyladenosine	1-stearoyl-2-oleoyl-GPS (18:0/18:1)	0.0459284	0.741566	0.929228
N6-succinyladenosine	1-stearoyl-GPC (18:0)	-0.175276	0.2049	0.612018
N6-succinyladenosine	1-stearoyl-GPE (18:0)	-0.0977362	0.481998	0.819848
N6-succinyladenosine	1-stearoyl-GPG (18:0)	-0.0260762	0.851529	0.962555
N6-succinyladenosine	1-stearoyl-GPI (18:0)	-0.243004	0.0766322	0.411058
N6-succinyladenosine	10-heptadecenoate (17:1n7)	0.012866	0.92643	0.982632
N6-succinyladenosine	10-nonadecenoate (19:1n9)	0.0576872	0.678626	0.907279
N6-succinyladenosine	10-undecenoate (11:1n1)	-0.068568	0.622252	0.884599
N6-succinyladenosine	11-ketoetiocholanolone glucuronide	0.0352592	0.800178	0.947466
N6-succinyladenosine	11beta-hydroxyandrosterone glucuronide	0.290421	0.0331412	0.279703
N6-succinyladenosine	11beta-hydroxyetiocholanolone glucuronide*	-0.0520248	0.708694	0.918062
N6-succinyladenosine	12,13-DiHOME	0.040892	0.769075	0.938088
N6-succinyladenosine	12-HETE	0.118938	0.391664	0.767204
N6-succinyladenosine	13-HODE + 9-HODE	0.0152713	0.912726	0.979056
N6-succinyladenosine	16a-hydroxy DHEA 3-sulfate	0.0660864	0.634936	0.889838
N6-succinyladenosine	17alpha-hydroxypregnanolone glucuronide	-0.0124544	0.928778	0.983309
N6-succinyladenosine	17alpha-hydroxypregnenolone 3-sulfate	-0.0281576	0.839828	0.959052
N6-succinyladenosine	2'-deoxyuridine	-0.264308	0.053445	0.349816
N6-succinyladenosine	2'-O-methyluridine	0.24644	0.0724306	0.401176
N6-succinyladenosine	2,3-dihydroxy-2-methylbutyrate	-0.0451084	0.746024	0.930657
N6-succinyladenosine	2,3-dihydroxy-5-methylthio-4-pentenoate (DMTPA)*	0.406598	0.00228117	0.0623277
N6-succinyladenosine	2,3-dihydroxyisovalerate	-0.027595	0.842987	0.960052
N6-succinyladenosine	2,4-di-tert-butylphenol	-0.0308098	0.824968	0.954785
N6-succinyladenosine	2,6-dihydroxybenzoic acid	0.166151	0.229845	0.637845
N6-succinyladenosine	2-acetamidophenol sulfate	-0.0355574	0.798523	0.947006
N6-succinyladenosine	2-aminoadipate	-0.00519223	0.970276	0.993103
N6-succinyladenosine	2-aminobutyrate	0.0637958	0.646738	0.894672
N6-succinyladenosine	2-aminoheptanoate	-0.149009	0.282201	0.686378
N6-succinyladenosine	2-aminooctanoate	-0.0820449	0.555329	0.856128
N6-succinyladenosine	2-aminophenol sulfate	-0.0604361	0.664203	0.901723
N6-succinyladenosine	2-arachidonoylglycerol (20:4)	-0.054417	0.695934	0.913592
N6-succinyladenosine	2-hydroxy-3-methylvalerate	0.0138969	0.920554	0.98116
N6-succinyladenosine	2-hydroxy-4-(methylthio)butanoic acid	0.0765473	0.582215	0.868079
N6-succinyladenosine	2-hydroxyarachidate*	0.116825	0.400188	0.772464
N6-succinyladenosine	2-hydroxybehenate	0.15256	0.270761	0.676617
N6-succinyladenosine	2-hydroxybutyrate/2-hydroxyisobutyrate	0.0146604	0.916204	0.979927
N6-succinyladenosine	2-hydroxydecanoate	0.0650938	0.640039	0.892029
N6-succinyladenosine	2-hydroxyglutarate	0.0988815	0.476854	0.817115
N6-succinyladenosine	2-hydroxyhippurate (salicylurate)	0.149849	0.279467	0.684028
N6-succinyladenosine	2-hydroxylaurate	0.16722	0.226819	0.634969
N6-succinyladenosine	2-hydroxynervonate*	0.0400871	0.773499	0.939452
N6-succinyladenosine	2-hydroxyoctanoate	0.0208453	0.88107	0.970455
N6-succinyladenosine	2-hydroxypalmitate	-0.104456	0.452239	0.804167
N6-succinyladenosine	2-hydroxyphenylacetate	0.358608	0.0077503	0.129872
N6-succinyladenosine	2-hydroxyphytanate*	0.231207	0.0925416	0.446202
N6-succinyladenosine	2-hydroxysebacate	0.002471	0.985852	0.996641
N6-succinyladenosine	2-hydroxystearate	0.0108044	0.938194	0.985625
N6-succinyladenosine	2-isopropylmalate	0.0501318	0.718848	0.921661
N6-succinyladenosine	2-keto-3-deoxy-gluconate	0.226168	0.100077	0.461349
N6-succinyladenosine	2-ketocaprylate	-0.012637	0.927736	0.983035
N6-succinyladenosine	2-linoleoylglycerol (18:2)	0.00576502	0.966998	0.992226
N6-succinyladenosine	2-methoxyhydroquinone sulfate (1)	0.108849	0.433341	0.793351
N6-succinyladenosine	2-methoxyhydroquinone sulfate (2)	0.20426	0.138461	0.526095
N6-succinyladenosine	2-methoxyresorcinol sulfate	0.174614	0.206643	0.613921
N6-succinyladenosine	2-methylbutyrylcarnitine (C5)	0.290841	0.0328764	0.278756
N6-succinyladenosine	2-methylserine	0.107588	0.43872	0.796328
N6-succinyladenosine	2-naphthol sulfate	0.0529913	0.703529	0.916286
N6-succinyladenosine	2-O-methylascorbic acid	0.141336	0.308	0.707389
N6-succinyladenosine	2-oleoylglycerol (18:1)	-0.126149	0.363378	0.748065
N6-succinyladenosine	2-oxoarginine*	0.0213416	0.87826	0.969714
N6-succinyladenosine	2-palmitoleoyl-GPC* (16:1)*	-0.118352	0.394014	0.768675
N6-succinyladenosine	2-palmitoyl-GPC* (16:0)*	-0.147826	0.286084	0.68946
N6-succinyladenosine	2-piperidinone	0.0448975	0.747172	0.931084
N6-succinyladenosine	2-stearoyl-GPE (18:0)*	0.189822	0.169194	0.569525
N6-succinyladenosine	21-hydroxypregnenolone disulfate	0.0550148	0.692759	0.912424
N6-succinyladenosine	21-hydroxypregnenolone monosulfate (1)	-0.0839348	0.546225	0.851808
N6-succinyladenosine	2R,3R-dihydroxybutyrate	0.152827	0.269912	0.675932
N6-succinyladenosine	3,4-dihydroxybutyrate	0.324056	0.0168255	0.199693
N6-succinyladenosine	3,5-dichloro-2,6-dihydroxybenzoic acid	0.184057	0.18276	0.586022
N6-succinyladenosine	3,7-dimethylurate	0.325566	0.0162931	0.196237
N6-succinyladenosine	3-(3-amino-3-carboxypropyl)uridine*	0.49456	0.000143974	0.0093516
N6-succinyladenosine	3-(3-hydroxyphenyl)propionate	0.238257	0.0827514	0.425573
N6-succinyladenosine	3-(3-hydroxyphenyl)propionate sulfate	0.275634	0.0436579	0.31857
N6-succinyladenosine	3-(4-hydroxyphenyl)lactate (HPLA)	0.157027	0.256812	0.664259
N6-succinyladenosine	3-acetylphenol sulfate	0.157233	0.25618	0.663721
N6-succinyladenosine	3-amino-2-piperidone	0.23533	0.0867119	0.434141
N6-succinyladenosine	3-aminoisobutyrate	0.327531	0.0156219	0.191835
N6-succinyladenosine	3-bromo-5-chloro-2,6-dihydroxybenzoic acid*	0.219372	0.110979	0.481675
N6-succinyladenosine	3-carboxy-4-methyl-5-pentyl-2-furanpropionate (3-CMPFP)	0.0703624	0.613148	0.881108
N6-succinyladenosine	3-carboxy-4-methyl-5-propyl-2-furanpropanoate (CMPF)	-0.0684153	0.62303	0.884954
N6-succinyladenosine	3-decenoylcarnitine	0.0139258	0.920389	0.981077
N6-succinyladenosine	3-ethylcatechol sulfate (1)	-0.0479864	0.730414	0.925527
N6-succinyladenosine	3-formylindole	-0.149582	0.280335	0.684843
N6-succinyladenosine	3-hydroxy-2-ethylpropionate	0.0494026	0.722773	0.923152
N6-succinyladenosine	3-hydroxy-2-methylpyridine sulfate	-0.0164667	0.905924	0.977317
N6-succinyladenosine	3-hydroxy-3-methylglutarate	-0.0821595	0.554776	0.855862
N6-succinyladenosine	3-hydroxyadipate	0.225719	0.100769	0.462633
N6-succinyladenosine	3-hydroxybutyrate (BHBA)	0.0339022	0.807719	0.949497
N6-succinyladenosine	3-hydroxybutyroylglycine	0.131152	0.344502	0.734728
N6-succinyladenosine	3-hydroxydecanoate	-0.0020998	0.987977	0.997244
N6-succinyladenosine	3-hydroxydecanoylcarnitine	0.0185164	0.894277	0.974156
N6-succinyladenosine	3-hydroxydodecanedioate*	0.162851	0.239363	0.64755
N6-succinyladenosine	3-hydroxyhexanoate	0.0920858	0.507801	0.83318
N6-succinyladenosine	3-hydroxyhexanoylcarnitine (1)	0.234075	0.0884556	0.437489
N6-succinyladenosine	3-hydroxyhippurate	0.177605	0.198852	0.605331
N6-succinyladenosine	3-hydroxyhippurate sulfate	0.207294	0.132571	0.516783
N6-succinyladenosine	3-hydroxyisobutyrate	0.0127515	0.927083	0.982845
N6-succinyladenosine	3-hydroxylaurate	-0.0142786	0.918379	0.980602
N6-succinyladenosine	3-hydroxyoctanoate	0.0684153	0.62303	0.884954
N6-succinyladenosine	3-hydroxyoctanoylcarnitine (1)	0.0448975	0.747172	0.931084
N6-succinyladenosine	3-hydroxyoctanoylcarnitine (2)	-0.00439049	0.974864	0.994041
N6-succinyladenosine	3-hydroxyoleoylcarnitine	0.154545	0.264502	0.671196
N6-succinyladenosine	3-hydroxypyridine sulfate	-0.0692934	0.618565	0.883272
N6-succinyladenosine	3-hydroxystachydrine*	-0.17351	0.209574	0.617145
N6-succinyladenosine	3-indoleglyoxylic acid	-0.0156912	0.910335	0.978447
N6-succinyladenosine	3-indoxyl sulfate	0.111289	0.423037	0.787037
N6-succinyladenosine	3-methoxycatechol sulfate (1)	0.173482	0.209648	0.617145
N6-succinyladenosine	3-methoxycatechol sulfate (2)	-0.100324	0.470418	0.813848
N6-succinyladenosine	3-methoxytyramine sulfate	0.143886	0.299264	0.700228
N6-succinyladenosine	3-methoxytyrosine	0.110297	0.42721	0.789636
N6-succinyladenosine	3-methyl catechol sulfate (1)	-0.100065	0.471569	0.81451
N6-succinyladenosine	3-methyl-2-oxobutyrate	0.137365	0.321925	0.71809
N6-succinyladenosine	3-methyl-2-oxovalerate	0.123697	0.372851	0.754432
N6-succinyladenosine	3-methyladipate	0.105484	0.447773	0.801546
N6-succinyladenosine	3-methylcytidine	0.00820847	0.953024	0.988939
N6-succinyladenosine	3-methylglutaconate	0.423816	0.00140557	0.0456124
N6-succinyladenosine	3-methylglutarylcarnitine (2)	0.228	0.0972835	0.455965
N6-succinyladenosine	3-methylhistidine	0.127744	0.357291	0.743809
N6-succinyladenosine	3-methylxanthine	0.310427	0.0223395	0.231013
N6-succinyladenosine	3-phenylpropionate (hydrocinnamate)	-0.175543	0.2042	0.611199
N6-succinyladenosine	3-phosphoglycerate	0.0901387	0.516853	0.837713
N6-succinyladenosine	3-sulfo-L-alanine	0.262543	0.0551182	0.354995
N6-succinyladenosine	3-ureidopropionate	0.199214	0.148688	0.541482
N6-succinyladenosine	3b-hydroxy-5-cholenoic acid	0.0709404	0.610228	0.879916
N6-succinyladenosine	3beta,7alpha-dihydroxy-5-cholestenoate	0.167297	0.226604	0.63469
N6-succinyladenosine	3beta-hydroxy-5-cholestenoate	0.189249	0.170508	0.571059
N6-succinyladenosine	4-acetamidobutanoate	-0.111709	0.421278	0.785973
N6-succinyladenosine	4-acetylcatechol sulfate (1)	0.105258	0.448753	0.802128
N6-succinyladenosine	4-acetylphenyl sulfate	0.084282	0.54456	0.851013
N6-succinyladenosine	4-allylcatechol sulfate	-0.0486772	0.726684	0.924289
N6-succinyladenosine	4-allylphenol sulfate	0.0802506	0.56404	0.860106
N6-succinyladenosine	4-chlorobenzoic acid	0.187188	0.175299	0.576966
N6-succinyladenosine	4-cholesten-3-one	-0.224488	0.102691	0.466482
N6-succinyladenosine	4-ethylcatechol sulfate	-0.215249	0.118024	0.493537
N6-succinyladenosine	4-ethylphenyl sulfate	0.0298935	0.830095	0.956247
N6-succinyladenosine	4-guanidinobutanoate	0.112902	0.416307	0.782823
N6-succinyladenosine	4-hydroxy-2-oxoglutaric acid	-0.29485	0.0304361	0.268841
N6-succinyladenosine	4-hydroxychlorothalonil	-0.0304662	0.82689	0.955266
N6-succinyladenosine	4-hydroxycoumarin	-0.318275	0.0190036	0.212577
N6-succinyladenosine	4-hydroxyglutamate	-0.0326424	0.814736	0.951612
N6-succinyladenosine	4-hydroxyhippurate	0.253923	0.0639138	0.379666
N6-succinyladenosine	4-hydroxyphenylacetate	0.0588337	0.672596	0.905016
N6-succinyladenosine	4-hydroxyphenylacetylglutamine	0.0913292	0.511309	0.835097
N6-succinyladenosine	4-hydroxyphenylpyruvate	-0.0200435	0.885613	0.971701
N6-succinyladenosine	4-imidazoleacetate	-0.0412021	0.767372	0.937443
N6-succinyladenosine	4-methoxyphenol sulfate	-0.212348	0.123181	0.50229
N6-succinyladenosine	4-methyl-2-oxopentanoate	0.104379	0.452572	0.804384
N6-succinyladenosine	4-methylcatechol sulfate	0.166495	0.22887	0.637044
N6-succinyladenosine	4-methylguaiacol sulfate	0.232097	0.0912576	0.443444
N6-succinyladenosine	4-methylhexanoylglutamine	0.265158	0.0526535	0.347273
N6-succinyladenosine	4-methylnonanoylcarnitine	-0.0361802	0.79507	0.945971
N6-succinyladenosine	4-oxo-retinoic acid	0.0510442	0.713948	0.91981
N6-succinyladenosine	4-vinylcatechol sulfate	-0.0225633	0.871348	0.967877
N6-succinyladenosine	4-vinylphenol sulfate	-0.0083992	0.951934	0.988733
N6-succinyladenosine	5,6-dihydrothymine	0.278624	0.0413354	0.310583
N6-succinyladenosine	5,6-dihydrouracil	0.0502807	0.718048	0.921308
N6-succinyladenosine	5,6-dihydrouridine	0.478564	0.000251834	0.014004
N6-succinyladenosine	5-(galactosylhydroxy)-L-lysine	-0.0680828	0.624724	0.88564
N6-succinyladenosine	5-acetylamino-6-amino-3-methyluracil	0.0981561	0.480109	0.818719
N6-succinyladenosine	5-acetylamino-6-formylamino-3-methyluracil	-0.114499	0.4097	0.77885
N6-succinyladenosine	5-dodecenoate (12:1n7)	-0.0444776	0.749459	0.931768
N6-succinyladenosine	5-dodecenoylcarnitine (C12:1)	0.0383691	0.782964	0.94239
N6-succinyladenosine	5-hydroxyhexanoate	-0.0794191	0.568097	0.861916
N6-succinyladenosine	5-hydroxyindole sulfate	-0.0618723	0.656714	0.898639
N6-succinyladenosine	5-hydroxylysine	0.124346	0.370328	0.752899
N6-succinyladenosine	5-methylthioadenosine (MTA)	0.308327	0.0233116	0.236024
N6-succinyladenosine	5-methyluridine (ribothymidine)	0.254839	0.0629286	0.376993
N6-succinyladenosine	5-oxoproline	0.104952	0.450082	0.802912
N6-succinyladenosine	5alpha-androstan-3alpha,17alpha-diol monosulfate	-0.136685	0.324348	0.71998
N6-succinyladenosine	5alpha-androstan-3alpha,17beta-diol 17-glucuronide	-0.0608986	0.661787	0.900712
N6-succinyladenosine	5alpha-androstan-3alpha,17beta-diol disulfate	0.0753154	0.58832	0.870706
N6-succinyladenosine	5alpha-androstan-3alpha,17beta-diol monosulfate (1)	-0.193296	0.161381	0.559373
N6-succinyladenosine	5alpha-androstan-3alpha,17beta-diol monosulfate (2)	0.029988	0.829566	0.956079
N6-succinyladenosine	5alpha-androstan-3beta,17alpha-diol disulfate	-0.0165696	0.905338	0.977134
N6-succinyladenosine	5alpha-androstan-3beta,17beta-diol disulfate	0.00145077	0.991693	0.9981
N6-succinyladenosine	5alpha-androstan-3beta,17beta-diol monosulfate (2)	-0.201634	0.143714	0.534152
N6-succinyladenosine	5alpha-pregnan-3beta,20alpha-diol disulfate	0.164777	0.233777	0.641738
N6-succinyladenosine	5alpha-pregnan-3beta,20alpha-diol monosulfate (2)	0.00813195	0.953462	0.988995
N6-succinyladenosine	5alpha-pregnan-3beta,20beta-diol monosulfate (1)	0.124957	0.367964	0.751267
N6-succinyladenosine	5alpha-pregnan-diol disulfate	0.139904	0.312974	0.711224
N6-succinyladenosine	6-bromotryptophan	-0.0460429	0.740944	0.929108
N6-succinyladenosine	6-hydroxyindole sulfate	0.0749056	0.590357	0.871603
N6-succinyladenosine	6-oxopiperidine-2-carboxylate	0.319475	0.0185328	0.209954
N6-succinyladenosine	7-HOCA	0.106403	0.443808	0.799303
N6-succinyladenosine	7-dehydrocholesterol	-0.0173677	0.900801	0.975891
N6-succinyladenosine	7-ketodeoxycholate	-0.187449	0.174687	0.576237
N6-succinyladenosine	7-methylguanine	0.587295	3.03785e-06	0.000452268
N6-succinyladenosine	7-methylurate	0.361538	0.0072289	0.124965
N6-succinyladenosine	7-methylxanthine	0.169807	0.219611	0.627451
N6-succinyladenosine	8-methoxykynurenate	0.215761	0.11713	0.492192
N6-succinyladenosine	9,10-DiHOME	0.0605124	0.663804	0.901603
N6-succinyladenosine	9-hydroxystearate	0.129169	0.351909	0.740066
N6-succinyladenosine	acetoacetate	-0.0546141	0.694886	0.913184
N6-succinyladenosine	acetylcarnitine (C2)	0.182759	0.18592	0.589709
N6-succinyladenosine	acisoga	0.0539458	0.698441	0.914448
N6-succinyladenosine	aconitate [cis or trans]	0.352117	0.00902278	0.141769
N6-succinyladenosine	adenine	0.130035	0.348663	0.737575
N6-succinyladenosine	adenosine 3',5'-cyclic monophosphate (cAMP)	-0.181515	0.188985	0.593599
N6-succinyladenosine	AMP	0.0300844	0.829026	0.955895
N6-succinyladenosine	adipoylcarnitine (C6-DC)	0.282426	0.0385306	0.300449
N6-succinyladenosine	adrenate (22:4n6)	0.137671	0.32084	0.717302
N6-succinyladenosine	alanine	-0.0217616	0.875883	0.969075
N6-succinyladenosine	allantoin	0.295003	0.0303462	0.268525
N6-succinyladenosine	alpha-CMBHC glucuronide	-0.0564738	0.68503	0.909646
N6-succinyladenosine	alpha-hydroxycaproate	0.0263053	0.850239	0.962181
N6-succinyladenosine	alpha-hydroxyisocaproate	0.0566946	0.683863	0.909161
N6-succinyladenosine	alpha-hydroxyisovalerate	-0.0474173	0.733493	0.926601
N6-succinyladenosine	alpha-ketobutyrate	0.156352	0.258889	0.666277
N6-succinyladenosine	alpha-ketoglutaramate*	0.415188	0.00179726	0.0535794
N6-succinyladenosine	alpha-ketoglutarate	0.0322987	0.816652	0.952266
N6-succinyladenosine	alpha-tocopherol	-0.274807	0.0443194	0.320973
N6-succinyladenosine	andro steroid monosulfate C19H28O6S (1)*	0.0943383	0.497431	0.82758
N6-succinyladenosine	androstenediol (3alpha, 17alpha) monosulfate (2)	-0.149888	0.279343	0.68399
N6-succinyladenosine	androstenediol (3alpha, 17alpha) monosulfate (3)	-0.131791	0.342136	0.733038
N6-succinyladenosine	androstenediol (3beta,17beta) disulfate (1)	0.0894133	0.520246	0.839401
N6-succinyladenosine	androstenediol (3beta,17beta) disulfate (2)	0.102699	0.459918	0.808277
N6-succinyladenosine	androstenediol (3beta,17beta) monosulfate (1)	-0.0259612	0.852176	0.962693
N6-succinyladenosine	androstenediol (3beta,17beta) monosulfate (2)	0.033877	0.807859	0.949544
N6-succinyladenosine	androsterone glucuronide	0.0474555	0.733286	0.926464
N6-succinyladenosine	androsterone sulfate	-0.166686	0.228329	0.636375
N6-succinyladenosine	anthranilate	0.196389	0.154652	0.550081
N6-succinyladenosine	arabitol/xylitol	0.327683	0.0155707	0.191471
N6-succinyladenosine	arabonate/xylonate	0.133738	0.334988	0.728177
N6-succinyladenosine	arachidate (20:0)	0.237163	0.0842152	0.429074
N6-succinyladenosine	arachidonate (20:4n6)	0.0108426	0.937976	0.985581
N6-succinyladenosine	arachidonoylcarnitine (C20:4)	0.190776	0.167021	0.566502
N6-succinyladenosine	arachidonoylcholine	0.117674	0.396749	0.770311
N6-succinyladenosine	arachidoylcarnitine (C20)*	0.0611349	0.660555	0.900254
N6-succinyladenosine	argininate*	0.0600161	0.666399	0.902665
N6-succinyladenosine	arginine	-0.135953	0.326974	0.721832
N6-succinyladenosine	ascorbic acid 2-sulfate	0.140801	0.309852	0.708868
N6-succinyladenosine	ascorbic acid 3-sulfate*	-0.0943765	0.497257	0.82758
N6-succinyladenosine	asparagine	0.0151949	0.913161	0.979123
N6-succinyladenosine	aspartate	0.218837	0.111873	0.483219
N6-succinyladenosine	behenate (22:0)*	0.258619	0.0589926	0.366054
N6-succinyladenosine	behenoyl dihydrosphingomyelin (d18:0/22:0)*	-0.125721	0.365021	0.749361
N6-succinyladenosine	behenoyl sphingomyelin (d18:1/22:0)*	0.161876	0.242228	0.650176
N6-succinyladenosine	behenoylcarnitine (C22)*	0.125401	0.366251	0.750186
N6-succinyladenosine	benzoate	0.0426069	0.759675	0.935067
N6-succinyladenosine	beta-alanine	0.225442	0.101199	0.463523
N6-succinyladenosine	beta-citrylglutamate	0.269729	0.0485592	0.334633
N6-succinyladenosine	beta-cryptoxanthin	-0.219219	0.111234	0.482063
N6-succinyladenosine	beta-hydroxyisovalerate	0.0691789	0.619147	0.883404
N6-succinyladenosine	beta-hydroxyisovaleroylcarnitine	0.0613523	0.659421	0.899803
N6-succinyladenosine	beta-sitosterol	-0.145285	0.294539	0.696497
N6-succinyladenosine	betaine	0.0867027	0.533022	0.845691
N6-succinyladenosine	bilirubin (E,E)*	-0.00584126	0.966562	0.992132
N6-succinyladenosine	bilirubin (E,Z or Z,E)*	0.0146604	0.916204	0.979927
N6-succinyladenosine	bilirubin	0.132822	0.33834	0.730497
N6-succinyladenosine	bilirubin degradation product, C16H18N2O5 (1)	0.180136	0.192424	0.597612
N6-succinyladenosine	bilirubin degradation product, C16H18N2O5 (2)	0.0835339	0.54815	0.852717
N6-succinyladenosine	bilirubin degradation product, C16H18N2O5 (3)	0.0796779	0.566833	0.86135
N6-succinyladenosine	bilirubin degradation product, C16H18N2O5 (4)	0.0618105	0.657036	0.8988
N6-succinyladenosine	bilirubin degradation product, C17H18N2O4 (1)	0.10247	0.460925	0.808858
N6-succinyladenosine	bilirubin degradation product, C17H18N2O4 (2)	0.10247	0.460925	0.808858
N6-succinyladenosine	bilirubin degradation product, C17H18N2O4 (3)	0.108731	0.433839	0.793557
N6-succinyladenosine	bilirubin degradation product, C17H20N2O5 (1)	0.0926585	0.505154	0.83179
N6-succinyladenosine	bilirubin degradation product, C17H20N2O5 (2)	0.098996	0.476341	0.816836
N6-succinyladenosine	biliverdin	0.139427	0.314646	0.71257
N6-succinyladenosine	branched chain 14:0 dicarboxylic acid	-0.234919	0.0872798	0.43514
N6-succinyladenosine	branched-chain fatty acid 18:0 (2)	0.0159755	0.908718	0.977994
N6-succinyladenosine	branched-chain, straight-chain, or cyclopropyl 10:1 fatty acid (1)*	0.0831521	0.549987	0.853716
N6-succinyladenosine	branched-chain, straight-chain, or cyclopropyl 12:1 fatty acid*	0.0210744	0.879773	0.970074
N6-succinyladenosine	butyrate/isobutyrate (4:0)	0.0127515	0.927083	0.982845
N6-succinyladenosine	butyrylcarnitine (C4)	0.357959	0.0078701	0.13105
N6-succinyladenosine	C-glycosyltryptophan	0.497462	0.000129701	0.00864333
N6-succinyladenosine	caffeine	0.154507	0.26462	0.671317
N6-succinyladenosine	campesterol	-0.176826	0.200862	0.607406
N6-succinyladenosine	caprate (10:0)	0.105143	0.449253	0.802443
N6-succinyladenosine	caproate (6:0)	0.0821595	0.554776	0.855862
N6-succinyladenosine	caprylate (8:0)	0.0771581	0.579199	0.866733
N6-succinyladenosine	carboxyethyl-GABA	0.0146222	0.916421	0.979982
N6-succinyladenosine	carnitine	0.116863	0.400033	0.772448
N6-succinyladenosine	carotene diol (1)	-0.237392	0.0839071	0.428343
N6-succinyladenosine	carotene diol (2)	-0.225213	0.101556	0.464191
N6-succinyladenosine	carotene diol (3)	-0.326462	0.0159842	0.194252
N6-succinyladenosine	catechol sulfate	0.162754	0.239649	0.647932
N6-succinyladenosine	ceramide (d16:1/24:1, d18:1/22:1)*	-0.052075	0.708425	0.918043
N6-succinyladenosine	ceramide (d18:1/14:0, d16:1/16:0)*	0.191616	0.165125	0.563962
N6-succinyladenosine	ceramide (d18:1/17:0, d17:1/18:0)*	-0.0138969	0.920554	0.98116
N6-succinyladenosine	ceramide (d18:1/20:0, d16:1/22:0, d20:1/18:0)*	0.00652847	0.962631	0.991263
N6-succinyladenosine	ceramide (d18:2/24:1, d18:1/24:2)*	-0.0662392	0.634153	0.889492
N6-succinyladenosine	cerotoylcarnitine (C26)*	-0.00538312	0.969183	0.992791
N6-succinyladenosine	chenodeoxycholate	0.168512	0.223199	0.631248
N6-succinyladenosine	cholate	0.0578018	0.678022	0.907068
N6-succinyladenosine	cholesterol	-0.171611	0.21468	0.622639
N6-succinyladenosine	cholesterol sulfate	-0.041996	0.763019	0.936076
N6-succinyladenosine	cholic acid glucuronide	0.214858	0.118708	0.494808
N6-succinyladenosine	choline	0.28668	0.0355794	0.289254
N6-succinyladenosine	phosphocholine	-0.0188218	0.892543	0.973699
N6-succinyladenosine	cinnamoylglycine	-0.198354	0.150485	0.544009
N6-succinyladenosine	cis-3,4-methyleneheptanoate	-0.0281794	0.839706	0.958986
N6-succinyladenosine	cis-3,4-methyleneheptanoylcarnitine	0.0792579	0.568885	0.862278
N6-succinyladenosine	cis-4-decenoate (10:1n6)*	0.00885734	0.949316	0.98811
N6-succinyladenosine	cis-4-decenoylcarnitine (C10:1)	0.179781	0.193316	0.598678
N6-succinyladenosine	citrate	0.450464	0.000630809	0.0266938
N6-succinyladenosine	citrulline	-0.00755928	0.956736	0.989808
N6-succinyladenosine	corticosterone	0.0609997	0.66126	0.900542
N6-succinyladenosine	cortisol	0.172794	0.211487	0.619289
N6-succinyladenosine	cortisone	0.121979	0.379578	0.759151
N6-succinyladenosine	cortolone glucuronide (1)	0.155347	0.262	0.669127
N6-succinyladenosine	creatine	0.0179819	0.897312	0.975076
N6-succinyladenosine	creatinine	0.275036	0.0441355	0.320415
N6-succinyladenosine	cyclo(leu-pro)	0.281445	0.0392389	0.303118
N6-succinyladenosine	cys-gly, oxidized	0.144275	0.297944	0.699161
N6-succinyladenosine	cystathionine	0.134922	0.330689	0.724611
N6-succinyladenosine	cysteine	0.0725386	0.602184	0.876589
N6-succinyladenosine	cysteine s-sulfate	0.342153	0.0113282	0.161231
N6-succinyladenosine	cysteine sulfinic acid	0.181751	0.1884	0.59291
N6-succinyladenosine	cysteine-glutathione disulfide	0.148628	0.28345	0.68737
N6-succinyladenosine	cysteinylglycine	0.0683771	0.623224	0.885102
N6-succinyladenosine	cysteinylglycine disulfide*	0.224182	0.103172	0.467448
N6-succinyladenosine	cystine	0.44531	0.000740305	0.0297839
N6-succinyladenosine	cytidine	0.306036	0.0244124	0.241432
N6-succinyladenosine	cytosine	0.297533	0.0288887	0.262154
N6-succinyladenosine	decadienedioic acid (C10:2-DC)	0.211049	0.125544	0.506123
N6-succinyladenosine	decanoylcarnitine (C10)	0.338526	0.012285	0.168757
N6-succinyladenosine	dehydroepiandrosterone sulfate (DHEA-S)	-0.0573818	0.680235	0.907836
N6-succinyladenosine	deoxycarnitine	0.339671	0.0119756	0.166389
N6-succinyladenosine	deoxycholate	-0.0426179	0.759614	0.935067
N6-succinyladenosine	deoxycholic acid 12-sulfate*	-0.0785003	0.572597	0.863882
N6-succinyladenosine	deoxycholic acid glucuronide	0.279732	0.0405017	0.307551
N6-succinyladenosine	diacylglycerol (14:0/18:1, 16:0/16:1) [1]*	-0.0650056	0.640494	0.892179
N6-succinyladenosine	diacylglycerol (14:0/18:1, 16:0/16:1) [2]*	0.0912322	0.51176	0.835279
N6-succinyladenosine	diacylglycerol (16:1/18:2 [2], 16:0/18:3 [1])*	0.0658192	0.636309	0.890425
N6-succinyladenosine	dihomolinoleate (20:2n6)	0.0514642	0.711696	0.919078
N6-succinyladenosine	dihomolinolenate (20:3n3 or 3n6)	-0.0628795	0.651483	0.896686
N6-succinyladenosine	dihomo-linolenoyl-choline	0.00319795	0.98169	0.995705
N6-succinyladenosine	dihomo-linolenoylcarnitine (C20:3n3 or 6)*	0.153705	0.267137	0.673437
N6-succinyladenosine	dihomo-linoleoylcarnitine (C20:2)*	0.254458	0.0633376	0.378109
N6-succinyladenosine	dihydrocaffeate sulfate (2)	0.152544	0.270812	0.676689
N6-succinyladenosine	dihydroferulate	0.134894	0.33079	0.724611
N6-succinyladenosine	dihydroorotate	0.165044	0.233009	0.641125
N6-succinyladenosine	dimethyl sulfone	-0.216928	0.115114	0.488753
N6-succinyladenosine	dimethylarginine (ADMA + SDMA)	0.256176	0.0615136	0.372813
N6-succinyladenosine	dimethylglycine	0.3483	0.00985288	0.149115
N6-succinyladenosine	dimethylguanidino valeric acid (DMGV)*	0.180111	0.192487	0.597662
N6-succinyladenosine	docosadienoate (22:2n6)	0.055931	0.687901	0.91065
N6-succinyladenosine	docosadioate (C22-DC)	0.106212	0.444631	0.799834
N6-succinyladenosine	docosahexaenoate (DHA; 22:6n3)	-0.0474173	0.733493	0.926601
N6-succinyladenosine	docosahexaenoylcarnitine (C22:6)*	0.0289601	0.835326	0.957678
N6-succinyladenosine	docosahexaenoylcholine	0.0839356	0.546221	0.851808
N6-succinyladenosine	docosapentaenoate (DPA; 22:5n3)	-0.0775399	0.577318	0.865914
N6-succinyladenosine	docosapentaenoate (n6 DPA; 22:5n6)	0.16619	0.229737	0.637845
N6-succinyladenosine	dodecadienoate (12:2)*	-0.0902151	0.516496	0.837509
N6-succinyladenosine	dodecanedioate (C12)	0.068339	0.623419	0.885125
N6-succinyladenosine	dodecenedioate (C12:1-DC)*	0.0946437	0.496034	0.826845
N6-succinyladenosine	dopamine 3-O-sulfate	0.0902914	0.51614	0.837257
N6-succinyladenosine	ectoine	0.140458	0.311046	0.709687
N6-succinyladenosine	EDTA	-0.103577	0.45607	0.806242
N6-succinyladenosine	eicosanedioate (C20-DC)	0.0866645	0.533203	0.845813
N6-succinyladenosine	eicosapentaenoate (EPA; 20:5n3)	-0.0978125	0.481655	0.81971
N6-succinyladenosine	eicosenedioate (C20:1-DC)*	0.0334059	0.810481	0.950263
N6-succinyladenosine	eicosenoate (20:1n9 or 1n11)	0.056771	0.683459	0.909044
N6-succinyladenosine	eicosenoylcarnitine (C20:1)*	0.158172	0.253315	0.661058
N6-succinyladenosine	epiandrosterone sulfate	-0.174627	0.206609	0.613921
N6-succinyladenosine	ergothioneine	0.0705915	0.61199	0.880629
N6-succinyladenosine	erucate (22:1n9)	0.23659	0.0849893	0.430441
N6-succinyladenosine	erythritol	0.208529	0.130228	0.513414
N6-succinyladenosine	erythronate*	0.334975	0.0132882	0.175894
N6-succinyladenosine	ethyl beta-glucopyranoside	0.0293208	0.833303	0.957051
N6-succinyladenosine	ethylmalonate	0.258046	0.0595758	0.367691
N6-succinyladenosine	etiocholanolone glucuronide	0.0281373	0.839942	0.959113
N6-succinyladenosine	eugenol sulfate	0.322731	0.0173053	0.202685
N6-succinyladenosine	FAD	0.0644115	0.643557	0.893464
N6-succinyladenosine	formiminoglutamate	0.258619	0.0589926	0.366054
N6-succinyladenosine	fructose	0.251327	0.0667726	0.38704
N6-succinyladenosine	fructosyllysine	0.156569	0.25822	0.66559
N6-succinyladenosine	fumarate	0.222083	0.106526	0.473787
N6-succinyladenosine	galactonate	0.0709555	0.610151	0.879916
N6-succinyladenosine	gamma-CEHC	-0.152865	0.269791	0.675839
N6-succinyladenosine	gamma-glutamyl-2-aminobutyrate	-0.155256	0.262281	0.669366
N6-succinyladenosine	gamma-glutamyl-alpha-lysine	0.111977	0.420161	0.785249
N6-succinyladenosine	gamma-glutamyl-epsilon-lysine	-0.195434	0.156706	0.552812
N6-succinyladenosine	gamma-glutamylcitrulline*	-0.0708969	0.610447	0.880005
N6-succinyladenosine	gamma-glutamylglutamate	0.0841065	0.545401	0.85138
N6-succinyladenosine	gamma-glutamylglutamine	0.0681862	0.624197	0.885389
N6-succinyladenosine	gamma-glutamylglycine	0.0136678	0.921859	0.981533
N6-succinyladenosine	gamma-glutamylhistidine	-0.117054	0.399258	0.771988
N6-succinyladenosine	gamma-glutamylisoleucine*	0.231474	0.0921547	0.445388
N6-succinyladenosine	gamma-glutamylleucine	0.149697	0.279962	0.684494
N6-succinyladenosine	gamma-glutamylmethionine	0.100676	0.468853	0.813008
N6-succinyladenosine	gamma-glutamylphenylalanine	0.392434	0.00333503	0.079043
N6-succinyladenosine	gamma-glutamylthreonine	0.0408125	0.769512	0.938191
N6-succinyladenosine	gamma-glutamyltryptophan	0.00141259	0.991912	0.9981
N6-succinyladenosine	gamma-glutamyltyrosine	0.0846029	0.543024	0.850393
N6-succinyladenosine	gamma-glutamylvaline	0.18169	0.188551	0.593058
N6-succinyladenosine	gamma-tocopherol/beta-tocopherol	-0.341542	0.0114847	0.162431
N6-succinyladenosine	gentisate	-0.145843	0.29267	0.69494
N6-succinyladenosine	GlcNAc sulfate conjugate of C21H34O2 steroid	-0.0712783	0.608523	0.879227
N6-succinyladenosine	gluconate	0.0637958	0.646738	0.894672
N6-succinyladenosine	glucose	0.0286336	0.837156	0.958174
N6-succinyladenosine	glucuronate	-0.0232123	0.86768	0.966861
N6-succinyladenosine	glucuronide of C10H18O2 (7)*	-0.156462	0.25855	0.665849
N6-succinyladenosine	glucuronide of C14H22O4 (2)*	0.0160796	0.908126	0.977877
N6-succinyladenosine	glucuronide of piperine metabolite C17H21NO3 (3)*	-0.237773	0.0833969	0.427188
N6-succinyladenosine	glucuronide of piperine metabolite C17H21NO3 (4)*	-0.162174	0.241351	0.649447
N6-succinyladenosine	glucuronide of piperine metabolite C17H21NO3 (5)*	-0.240941	0.0792459	0.417103
N6-succinyladenosine	glutamate	0.0375292	0.787604	0.943858
N6-succinyladenosine	glutamine	-0.0565801	0.684468	0.909433
N6-succinyladenosine	glutamine conjugate of C6H10O2 (1)*	0.305845	0.0245061	0.24191
N6-succinyladenosine	glutamine conjugate of C6H10O2 (2)*	0.230138	0.0941018	0.449399
N6-succinyladenosine	glutamine conjugate of C7H12O2*	0.158936	0.251001	0.658643
N6-succinyladenosine	glutamine_degradant*	0.316459	0.0197353	0.216881
N6-succinyladenosine	glutarylcarnitine (C5-DC)	0.0865964	0.533526	0.846013
N6-succinyladenosine	glycerate	0.0664682	0.632978	0.889047
N6-succinyladenosine	glycerol	0.0522659	0.707404	0.917587
N6-succinyladenosine	glycerol 3-phosphate	0.0146986	0.915987	0.979855
N6-succinyladenosine	glycerophosphoethanolamine	-0.0518842	0.709447	0.918342
N6-succinyladenosine	glycerophosphorylcholine (GPC)	-0.012217	0.930132	0.983637
N6-succinyladenosine	glycine	-0.00710114	0.959356	0.99045
N6-succinyladenosine	glycine conjugate of C10H14O2 (1)*	0.148362	0.28432	0.688069
N6-succinyladenosine	glyco-beta-muricholate	0.0234253	0.866477	0.966621
N6-succinyladenosine	glycochenodeoxycholate	0.145192	0.294853	0.696641
N6-succinyladenosine	glycochenodeoxycholate 3-sulfate	0.318597	0.0188763	0.211831
N6-succinyladenosine	glycochenodeoxycholate glucuronide (1)	-0.066201	0.634349	0.889524
N6-succinyladenosine	glycocholate	0.079067	0.56982	0.862781
N6-succinyladenosine	glycocholenate sulfate*	0.217348	0.114395	0.487628
N6-succinyladenosine	glycodeoxycholate	-0.0774755	0.577635	0.86602
N6-succinyladenosine	glycodeoxycholate 3-sulfate	-0.0410416	0.768254	0.937808
N6-succinyladenosine	glycohyocholate	0.186547	0.176809	0.57889
N6-succinyladenosine	glycolithocholate	-0.28891	0.034109	0.283623
N6-succinyladenosine	glycolithocholate sulfate*	-0.071775	0.606021	0.878124
N6-succinyladenosine	glycosyl ceramide (d18:1/20:0, d16:1/22:0)*	0.0597489	0.667797	0.903175
N6-succinyladenosine	glycosyl ceramide (d18:1/23:1, d17:1/24:1)*	0.192647	0.16282	0.561477
N6-succinyladenosine	glycosyl ceramide (d18:2/24:1, d18:1/24:2)*	0.0225633	0.871348	0.967877
N6-succinyladenosine	glycosyl-N-(2-hydroxynervonoyl)-sphingosine (d18:1/24:1(2OH))*	0.134502	0.332211	0.725894
N6-succinyladenosine	glycosyl-N-behenoyl-sphingadienine (d18:2/22:0)*	0.148857	0.2827	0.686754
N6-succinyladenosine	glycosyl-N-behenoyl-sphingosine (d18:1/22:0)*	0.130035	0.348663	0.737575
N6-succinyladenosine	glycosyl-N-nervonoyl-sphingosine (d18:1/24:1)*	0.043065	0.757169	0.934282
N6-succinyladenosine	glycosyl-N-palmitoyl-sphingosine (d18:1/16:0)	-0.212653	0.122631	0.501336
N6-succinyladenosine	glycosyl-N-stearoyl-sphingosine (d18:1/18:0)	-0.0726149	0.601801	0.876432
N6-succinyladenosine	glycoursodeoxycholate	0.292139	0.032069	0.275475
N6-succinyladenosine	glycoursodeoxycholic acid sulfate (1)	0.453248	0.000577956	0.0251312
N6-succinyladenosine	guaiacol sulfate	0.194709	0.158281	0.555121
N6-succinyladenosine	guanidinoacetate	-0.0828467	0.551458	0.854432
N6-succinyladenosine	gulonate*	0.157714	0.25471	0.662279
N6-succinyladenosine	heme	-0.0640248	0.645554	0.894275
N6-succinyladenosine	heptanoate (7:0)	-0.0236323	0.865308	0.966288
N6-succinyladenosine	heptenedioate (C7:1-DC)*	0.235941	0.0858733	0.432305
N6-succinyladenosine	hexadecadienoate (16:2n6)	-0.00278701	0.984043	0.996242
N6-succinyladenosine	hexadecanedioate (C16)	0.215401	0.117757	0.493132
N6-succinyladenosine	hexadecasphingosine (d16:1)*	-0.0358875	0.796692	0.946514
N6-succinyladenosine	hexadecenedioate (C16:1-DC)*	0.171764	0.214266	0.622288
N6-succinyladenosine	hexanoylcarnitine (C6)	0.34536	0.0105363	0.154831
N6-succinyladenosine	hexanoylglutamine	0.305769	0.0245436	0.242074
N6-succinyladenosine	hippurate	-0.00874281	0.94997	0.988292
N6-succinyladenosine	histidine	0.155042	0.26295	0.670009
N6-succinyladenosine	histidine betaine (hercynine)*	0.153667	0.267257	0.673521
N6-succinyladenosine	homoarginine	0.0419578	0.763228	0.936126
N6-succinyladenosine	homocitrulline	0.279884	0.0403877	0.307185
N6-succinyladenosine	homostachydrine*	0.0421869	0.761974	0.935734
N6-succinyladenosine	homovanillate (HVA)	0.188689	0.171801	0.572561
N6-succinyladenosine	hydantoin-5-propionate	0.266942	0.0510233	0.342246
N6-succinyladenosine	hydroquinone sulfate	0.0720422	0.604677	0.877684
N6-succinyladenosine	hydroxy-CMPF*	-0.0984234	0.478908	0.818143
N6-succinyladenosine	hydroxy-N6,N6,N6-trimethyllysine*	-0.0842974	0.544486	0.851013
N6-succinyladenosine	hydroxyasparagine	0.393312	0.00325896	0.0779145
N6-succinyladenosine	hydroxypalmitoyl sphingomyelin (d18:1/16:0(OH))	-0.221853	0.106897	0.47452
N6-succinyladenosine	hyocholate	0.153171	0.268824	0.675006
N6-succinyladenosine	hypotaurine	0.121712	0.38063	0.75978
N6-succinyladenosine	hypoxanthine	0.127706	0.357436	0.743945
N6-succinyladenosine	imidazole lactate	0.276601	0.0428957	0.315849
N6-succinyladenosine	imidazole propionate	0.243967	0.0754359	0.408366
N6-succinyladenosine	iminodiacetate (IDA)	-0.130875	0.345532	0.735477
N6-succinyladenosine	indole-3-carboxylate	-0.00882253	0.949515	0.988136
N6-succinyladenosine	indoleacetate	-0.060856	0.66201	0.900807
N6-succinyladenosine	indoleacetoylcarnitine*	-0.194823	0.158032	0.554704
N6-succinyladenosine	indoleacetylglutamine	-0.0461662	0.740275	0.928813
N6-succinyladenosine	indolelactate	0.0324896	0.815587	0.951933
N6-succinyladenosine	indolepropionate	-0.1555	0.261525	0.668668
N6-succinyladenosine	indolin-2-one	0.0809723	0.560529	0.858501
N6-succinyladenosine	inosine	0.265015	0.0527857	0.347687
N6-succinyladenosine	isobutyrylcarnitine (C4)	0.318177	0.0190425	0.212776
N6-succinyladenosine	isobutyrylglycine (C4)	-0.0252358	0.856262	0.963839
N6-succinyladenosine	isocaproate (i6:0)	-0.0656455	0.637201	0.890918
N6-succinyladenosine	isocitric lactone	0.0481464	0.72955	0.925282
N6-succinyladenosine	isoleucine	0.126637	0.361508	0.746792
N6-succinyladenosine	isoleucylglycine	0.0818505	0.55627	0.856578
N6-succinyladenosine	isoursodeoxycholate	0.210018	0.127445	0.50932
N6-succinyladenosine	isovalerate (C5)	0.209713	0.128012	0.510085
N6-succinyladenosine	isovalerylcarnitine (C5)	0.321422	0.01779	0.205596
N6-succinyladenosine	isovalerylglycine	-0.0852519	0.539923	0.849039
N6-succinyladenosine	kynurenate	0.298897	0.0281277	0.259006
N6-succinyladenosine	kynurenine	0.289505	0.0337251	0.282103
N6-succinyladenosine	lactate	-0.0891461	0.521499	0.839979
N6-succinyladenosine	lactosyl-N-behenoyl-sphingosine (d18:1/22:0)*	0.0337113	0.808781	0.949871
N6-succinyladenosine	lactosyl-N-nervonoyl-sphingosine (d18:1/24:1)*	-0.150117	0.2786	0.68335
N6-succinyladenosine	lactosyl-N-palmitoyl-sphingosine (d18:1/16:0)	-0.198794	0.149563	0.542766
N6-succinyladenosine	laurate (12:0)	0.0701715	0.614114	0.881348
N6-succinyladenosine	laurylcarnitine (C12)	0.282977	0.0381372	0.299022
N6-succinyladenosine	leucine	0.149429	0.280832	0.685215
N6-succinyladenosine	leucylalanine	0.172388	0.212579	0.620385
N6-succinyladenosine	leucylglycine	-0.01349	0.922873	0.981781
N6-succinyladenosine	levulinate (4-oxovalerate)	0.0904044	0.515613	0.837107
N6-succinyladenosine	lignoceroyl sphingomyelin (d18:1/24:0)	-0.0526477	0.705364	0.916807
N6-succinyladenosine	lignoceroylcarnitine (C24)*	-0.0604743	0.664003	0.901697
N6-succinyladenosine	linoleate (18:2n6)	-0.0358111	0.797116	0.946636
N6-succinyladenosine	linolenate (18:3n3 or 3n6)	-0.0203872	0.883666	0.971095
N6-succinyladenosine	linoleoyl ethanolamide	0.366282	0.00644963	0.117146
N6-succinyladenosine	linoleoyl-arachidonoyl-glycerol (18:2/20:4) [1]*	-0.084412	0.543938	0.850828
N6-succinyladenosine	linoleoyl-arachidonoyl-glycerol (18:2/20:4) [2]*	-0.208262	0.130732	0.514148
N6-succinyladenosine	linoleoyl-docosahexaenoyl-glycerol (18:2/22:6) [2]*	-0.0162257	0.907294	0.977666
N6-succinyladenosine	linoleoyl-linolenoyl-glycerol (18:2/18:3) [2]*	-0.041576	0.765321	0.936859
N6-succinyladenosine	linoleoyl-linoleoyl-glycerol (18:2/18:2) [1]*	-0.16806	0.224461	0.632473
N6-succinyladenosine	linoleoyl-linoleoyl-glycerol (18:2/18:2) [2]*	-0.0266866	0.848094	0.961523
N6-succinyladenosine	linoleoylcarnitine (C18:2)*	0.196083	0.155307	0.550942
N6-succinyladenosine	linoleoylcholine*	0.0201966	0.884745	0.971448
N6-succinyladenosine	lithocholate sulfate (1)	-0.192231	0.163748	0.562579
N6-succinyladenosine	lysine	0.0418051	0.764065	0.93642
N6-succinyladenosine	malate	0.342764	0.0111735	0.160013
N6-succinyladenosine	maleate	0.296492	0.0294813	0.264771
N6-succinyladenosine	maltose	0.0239377	0.863584	0.965818
N6-succinyladenosine	maltotetraose	0.137062	0.323003	0.718865
N6-succinyladenosine	maltotriose	0.109766	0.429452	0.791082
N6-succinyladenosine	mannitol/sorbitol	0.181079	0.190067	0.594674
N6-succinyladenosine	mannonate*	0.293094	0.0314859	0.2732
N6-succinyladenosine	mannose	0.0372619	0.789081	0.944301
N6-succinyladenosine	margarate (17:0)	0.0560838	0.687093	0.910365
N6-succinyladenosine	margaroylcarnitine (C17)*	0.058489	0.674407	0.905786
N6-succinyladenosine	metabolonic lactone sulfate	-0.299126	0.0280016	0.258494
N6-succinyladenosine	methionine	0.0839157	0.546317	0.851808
N6-succinyladenosine	methionine sulfone	0.0341695	0.806232	0.949061
N6-succinyladenosine	methionine sulfoxide	0.0274119	0.844016	0.960238
N6-succinyladenosine	methyl glucopyranoside (alpha + beta)	-0.132784	0.33848	0.730608
N6-succinyladenosine	methyl indole-3-acetate	0.11663	0.400982	0.773178
N6-succinyladenosine	methyl-4-hydroxybenzoate sulfate	-0.0141859	0.918907	0.980713
N6-succinyladenosine	myo-inositol	0.138854	0.316657	0.713985
N6-succinyladenosine	myristate (14:0)	0.0309243	0.824328	0.954582
N6-succinyladenosine	myristoleate (14:1n5)	0.0574582	0.679833	0.907677
N6-succinyladenosine	myristoleoylcarnitine (C14:1)*	0.167068	0.22725	0.635335
N6-succinyladenosine	myristoyl dihydrosphingomyelin (d18:0/14:0)*	-0.0303517	0.827531	0.955507
N6-succinyladenosine	myristoyl-linoleoyl-glycerol (14:0/18:2) [1]*	-0.0758248	0.585792	0.869496
N6-succinyladenosine	myristoyl-linoleoyl-glycerol (14:0/18:2) [2]*	-0.0116119	0.933585	0.984518
N6-succinyladenosine	myristoylcarnitine (C14)	0.339251	0.0120883	0.167219
N6-succinyladenosine	N,N,N-trimethyl-5-aminovalerate	0.0571909	0.681242	0.908285
N6-succinyladenosine	N,N,N-trimethyl-alanylproline betaine (TMAP)	0.405681	0.00233908	0.0634017
N6-succinyladenosine	N,N-dimethyl-5-aminovalerate	0.0475842	0.73259	0.926273
N6-succinyladenosine	N,N-dimethyl-pro-pro	0.553202	1.43583e-05	0.00159631
N6-succinyladenosine	N,N-dimethylalanine	-0.0569629	0.682445	0.908731
N6-succinyladenosine	N-(2-furoyl)glycine	0.0984011	0.479008	0.818143
N6-succinyladenosine	N-acetyl-1-methylhistidine*	-0.0894698	0.519981	0.83926
N6-succinyladenosine	N-acetyl-2-aminoadipate	-0.141756	0.30655	0.706168
N6-succinyladenosine	N-acetyl-2-aminooctanoate*	-0.021418	0.877827	0.969601
N6-succinyladenosine	N-acetyl-aspartyl-glutamate (NAAG)	0.267935	0.0501343	0.339213
N6-succinyladenosine	N-acetyl-beta-alanine	0.125568	0.365608	0.749738
N6-succinyladenosine	N-acetyl-isoputreanine	-0.00881916	0.949534	0.988136
N6-succinyladenosine	N-acetylalanine	0.423243	0.00142897	0.0461039
N6-succinyladenosine	N-acetylarginine	-0.0920094	0.508155	0.833327
N6-succinyladenosine	N-acetylasparagine	0.0897569	0.518637	0.838644
N6-succinyladenosine	N-acetylaspartate (NAA)	0.100294	0.470549	0.813874
N6-succinyladenosine	N-acetylcarnosine	0.124804	0.368554	0.751779
N6-succinyladenosine	N-acetylcitrulline	0.0986492	0.477895	0.817658
N6-succinyladenosine	N-acetylglucosamine/N-acetylgalactosamine	0.151377	0.274539	0.679978
N6-succinyladenosine	N-acetylglucosaminylasparagine	-0.0146222	0.916421	0.979982
N6-succinyladenosine	N-acetylglutamate	0.239721	0.080825	0.420736
N6-succinyladenosine	N-acetylglutamine	-0.053144	0.702714	0.91595
N6-succinyladenosine	N-acetylglycine	0.0642921	0.644173	0.893677
N6-succinyladenosine	N-acetylhistidine	0.0962472	0.48873	0.823239
N6-succinyladenosine	N-acetylisoleucine	0.151453	0.274294	0.679767
N6-succinyladenosine	N-acetylkynurenine (2)	0.0417948	0.764122	0.936472
N6-succinyladenosine	N-acetylleucine	0.0901005	0.517031	0.837836
N6-succinyladenosine	N-acetylmethionine	0.294697	0.0305262	0.26917
N6-succinyladenosine	N-acetylneuraminate	0.190051	0.168671	0.568721
N6-succinyladenosine	N-acetylphenylalanine	-0.0243959	0.860998	0.965097
N6-succinyladenosine	N-acetylproline	0.188218	0.172891	0.574001
N6-succinyladenosine	N-acetylputrescine	0.114535	0.409554	0.778713
N6-succinyladenosine	N-acetylserine	0.459016	0.00048098	0.0221397
N6-succinyladenosine	N-acetyltaurine	0.411294	0.00200395	0.0574012
N6-succinyladenosine	N-acetyltheanine	0.139417	0.31468	0.712601
N6-succinyladenosine	N-acetylthreonine	0.433857	0.00104722	0.0374715
N6-succinyladenosine	N-acetyltryptophan	0.137747	0.320569	0.717147
N6-succinyladenosine	N-acetyltyrosine	-0.0152713	0.912726	0.979056
N6-succinyladenosine	N-acetylvaline	0.327874	0.015507	0.191235
N6-succinyladenosine	N-behenoyl-sphingadienine (d18:2/22:0)*	0.0808614	0.561067	0.858677
N6-succinyladenosine	N-carbamoylalanine	0.0996449	0.473441	0.815422
N6-succinyladenosine	N-carbamoylvaline	0.360579	0.00739616	0.126533
N6-succinyladenosine	N-delta-acetylornithine	0.137289	0.322197	0.718283
N6-succinyladenosine	N-formylanthranilic acid	0.193982	0.15987	0.557303
N6-succinyladenosine	N-formylmethionine	0.342764	0.0111735	0.160013
N6-succinyladenosine	N-formylphenylalanine	-0.0813577	0.558658	0.857697
N6-succinyladenosine	N-methylhydroxyproline	-0.125196	0.367043	0.750584
N6-succinyladenosine	N-methylpipecolate	0.391441	0.0034229	0.080352
