## Supplementary material for "Multi-omics analysis reveals the impact of microbiota on host metabolism in hepatic steatosis": Supplementary Dataset 16N.xlsx (part 24 of 42)

### Sheet: Edges (Unfiltered) (continued)
source	target	correlation	pvalue	padj
N6-succinyladenosine	N-methylproline	-0.110793	0.425121	0.788233
N6-succinyladenosine	N-methyltaurine	0.0456352	0.743159	0.929743
N6-succinyladenosine	N-oleoylserine	0.144123	0.298461	0.699584
N6-succinyladenosine	N-oleoyltaurine	-0.0375681	0.787389	0.943787
N6-succinyladenosine	N-oxalyl glycine (NOG)	-0.177265	0.199728	0.606215
N6-succinyladenosine	N-palmitoyl-heptadecasphingosine (d17:1/16:0)*	-0.110793	0.425121	0.788233
N6-succinyladenosine	N-palmitoyl-sphingadienine (d18:2/16:0)*	0.269805	0.0484931	0.334434
N6-succinyladenosine	N-palmitoyl-sphinganine (d18:0/16:0)	-0.139007	0.31612	0.713621
N6-succinyladenosine	N-palmitoyl-sphingosine (d18:1/16:0)	-0.0860155	0.536285	0.847224
N6-succinyladenosine	N-palmitoylglycine	0.0288245	0.836086	0.957969
N6-succinyladenosine	N-palmitoylserine	0.243092	0.0765224	0.410845
N6-succinyladenosine	N-stearoyl-sphingadienine (d18:2/18:0)*	0.0268011	0.84745	0.961197
N6-succinyladenosine	N-stearoyl-sphinganine (d18:0/18:0)*	-0.0280228	0.840585	0.959221
N6-succinyladenosine	N-stearoyl-sphingosine (d18:1/18:0)*	0.0195854	0.888211	0.972421
N6-succinyladenosine	N-stearoylserine*	-0.0885352	0.524368	0.841348
N6-succinyladenosine	N-stearoyltaurine	0.0500554	0.719259	0.921822
N6-succinyladenosine	N1-Methyl-2-pyridone-5-carboxamide	0.296721	0.0293501	0.264163
N6-succinyladenosine	N1-Methyl-4-pyridone-3-carboxamide	0.226053	0.100253	0.461688
N6-succinyladenosine	1-methyladenosine	0.31707	0.0194866	0.215461
N6-succinyladenosine	N1-methylinosine	0.383271	0.00422738	0.0914092
N6-succinyladenosine	N2,N2-dimethylguanosine	0.330203	0.0147468	0.185948
N6-succinyladenosine	N2,N5-diacetylornithine	0.0925439	0.505683	0.832081
N6-succinyladenosine	N2-acetyl,N6-methyllysine	0.0669487	0.630517	0.887947
N6-succinyladenosine	N2-methylguanosine	-0.248207	0.0703429	0.395969
N6-succinyladenosine	N4-acetylcytidine	0.101401	0.465639	0.811309
N6-succinyladenosine	N6,N6,N6-trimethyllysine	0.0229833	0.868974	0.967218
N6-succinyladenosine	N6,N6-dimethyllysine	0.317948	0.0191336	0.213226
N6-succinyladenosine	N6-acetyllysine	0.219677	0.11047	0.480835
N6-succinyladenosine	N6-carbamoylthreonyladenosine	0.290918	0.0328284	0.278542
N6-succinyladenosine	N6-methyladenosine	0.149849	0.279467	0.684028
N6-succinyladenosine	N6-methyllysine	0.245562	0.0734865	0.403888
nervonoylcarnitine (C24:1)*	Liver fat (%)	0.0230743	0.86846	0.967069
nervonoylcarnitine (C24:1)*	Sodium (mmol/L)	-0.116025	0.403446	0.774855
nervonoylcarnitine (C24:1)*	Potassium (mmol/L)	-0.176271	0.2023	0.609246
nervonoylcarnitine (C24:1)*	Creatinine (mg/dL)	-0.097076	0.484977	0.821279
nervonoylcarnitine (C24:1)*	Urea (BUN) (mg/dL)	-0.13598	0.326874	0.721766
nervonoylcarnitine (C24:1)*	Uric acid (mg/dL)	0.0016279	0.990679	0.997855
nervonoylcarnitine (C24:1)*	ALT (IU/L)	0.075693	0.586446	0.869786
nervonoylcarnitine (C24:1)*	AST (IU/L)	0.147916	0.285787	0.689101
nervonoylcarnitine (C24:1)*	GGT (U/L)	0.0466236	0.737793	0.927949
nervonoylcarnitine (C24:1)*	Alkaline phosphatase (IU/L)	0.0408364	0.76938	0.93814
nervonoylcarnitine (C24:1)*	Total Bilirubin (mg/dL)	-0.0324935	0.815566	0.951915
nervonoylcarnitine (C24:1)*	Albumin (g/dL)	0.162289	0.241012	0.649166
nervonoylcarnitine (C24:1)*	Creatine Kinase (U/L)	-0.00896988	0.948673	0.987923
nervonoylcarnitine (C24:1)*	Total cholesterol (mg/dL)	0.0531364	0.702755	0.915981
nervonoylcarnitine (C24:1)*	High Density Lipoprotein (mg/dL)	-0.0877076	0.528268	0.843331
nervonoylcarnitine (C24:1)*	Low Density Lipoprotein (mg/dL)	0.041833	0.763913	0.936368
nervonoylcarnitine (C24:1)*	Triglycerides (mg/dL)	0.224485	0.102695	0.466482
nervonoylcarnitine (C24:1)*	Glucose (mg/dL)	0.227543	0.0979745	0.457263
nervonoylcarnitine (C24:1)*	Insulin (mg/dL)	0.320849	0.0180062	0.206846
nervonoylcarnitine (C24:1)*	Weight (kg)	-0.0604756	0.663996	0.901697
nervonoylcarnitine (C24:1)*	Body mass index (kg/m2)	-0.003294	0.98114	0.995589
nervonoylcarnitine (C24:1)*	Heart rate (bpm)	0.208376	0.130516	0.513803
nervonoylcarnitine (C24:1)*	Systolic blood pressure (mmHg)	0.217812	0.113604	0.486226
nervonoylcarnitine (C24:1)*	Diastolic blood pressure (mmHg)	0.166525	0.228784	0.63689
nervonoylcarnitine (C24:1)*	Waist circumference (cm)	-0.136498	0.325018	0.720344
nervonoylcarnitine (C24:1)*	Hip circumference (cm)	-0.0463119	0.739484	0.928637
nervonoylcarnitine (C24:1)*	Trunk fat mass (kg/m2)	-0.00132973	0.992386	0.998226
nervonoylcarnitine (C24:1)*	Trunk fat free mass (kg/m2)	-0.162108	0.241544	0.649658
nervonoylcarnitine (C24:1)*	Trunk total body water (%)	-0.100715	0.468679	0.812954
nervonoylcarnitine (C24:1)*	Left arm fat mass (kg/m2)	0.0390138	0.779408	0.941242
nervonoylcarnitine (C24:1)*	Left arm fat free mass (kg/m2)	-0.125523	0.365782	0.749787
nervonoylcarnitine (C24:1)*	Left arm total body water (%)	-0.100715	0.468679	0.812954
nervonoylcarnitine (C24:1)*	Right arm fat mass (kg/m2)	0.0562034	0.686459	0.910172
nervonoylcarnitine (C24:1)*	Right arm fat free mass (kg/m2)	-0.146107	0.291787	0.694171
nervonoylcarnitine (C24:1)*	Right arm total body water (%)	-0.100715	0.468679	0.812954
nervonoylcarnitine (C24:1)*	Left leg fat mass (kg/m2)	0.0575997	0.679087	0.907435
nervonoylcarnitine (C24:1)*	Left leg fat free mass (kg/m2)	-0.171713	0.214402	0.622311
nervonoylcarnitine (C24:1)*	Left leg total body water (%)	-0.100715	0.468679	0.812954
nervonoylcarnitine (C24:1)*	Right leg fat mass (kg/m2)	0.0532717	0.702033	0.915698
nervonoylcarnitine (C24:1)*	Right leg fat free mass (kg/m2)	-0.172279	0.212872	0.620758
nervonoylcarnitine (C24:1)*	Right leg total body water (%)	-0.100715	0.468679	0.812954
nervonoylcarnitine (C24:1)*	(14 or 15)-methylpalmitate (a17:0 or i17:0)	0.0758665	0.585585	0.869483
nervonoylcarnitine (C24:1)*	(16 or 17)-methylstearate (a19:0 or i19:0)	-0.0438058	0.753123	0.93299
nervonoylcarnitine (C24:1)*	(2 or 3)-decenoate (10:1n7 or n8)	0.112252	0.41901	0.784402
nervonoylcarnitine (C24:1)*	(N(1) + N(8))-acetylspermidine	-0.162565	0.2402	0.648347
nervonoylcarnitine (C24:1)*	(S)-3-hydroxybutyrylcarnitine	0.232599	0.0905404	0.442077
nervonoylcarnitine (C24:1)*	1,2,3-benzenetriol sulfate (2)	-0.0533063	0.701849	0.915605
nervonoylcarnitine (C24:1)*	1,2-dilinoleoyl-GPC (18:2/18:2)	0.00432502	0.975239	0.994184
nervonoylcarnitine (C24:1)*	1,2-dilinoleoyl-GPE (18:2/18:2)*	0.088366	0.525164	0.84185
nervonoylcarnitine (C24:1)*	1,2-dipalmitoyl-GPC (16:0/16:0)	0.231369	0.0923071	0.445677
nervonoylcarnitine (C24:1)*	1,3,7-trimethylurate	0.277053	0.0425432	0.314593
nervonoylcarnitine (C24:1)*	1,3-dimethylurate	0.0914224	0.510876	0.834805
nervonoylcarnitine (C24:1)*	1,5-anhydroglucitol (1,5-AG)	-0.122608	0.377106	0.757377
nervonoylcarnitine (C24:1)*	1,7-dimethylurate	0.121497	0.381477	0.760395
nervonoylcarnitine (C24:1)*	1-(1-enyl-oleoyl)-GPE (P-18:1)*	-0.0410282	0.768327	0.937864
nervonoylcarnitine (C24:1)*	1-(1-enyl-palmitoyl)-2-arachidonoyl-GPC (P-16:0/20:4)*	-0.0403537	0.772033	0.938966
nervonoylcarnitine (C24:1)*	1-(1-enyl-palmitoyl)-2-arachidonoyl-GPE (P-16:0/20:4)*	-0.0290451	0.834849	0.957579
nervonoylcarnitine (C24:1)*	1-(1-enyl-palmitoyl)-2-linoleoyl-GPC (P-16:0/18:2)*	-0.230179	0.0940423	0.449327
nervonoylcarnitine (C24:1)*	1-(1-enyl-palmitoyl)-2-linoleoyl-GPE (P-16:0/18:2)*	-0.170422	0.217922	0.625605
nervonoylcarnitine (C24:1)*	1-(1-enyl-palmitoyl)-2-oleoyl-GPC (P-16:0/18:1)*	-0.215934	0.11683	0.49163
nervonoylcarnitine (C24:1)*	1-(1-enyl-palmitoyl)-2-oleoyl-GPE (P-16:0/18:1)*	0.0100388	0.942566	0.986565
nervonoylcarnitine (C24:1)*	1-(1-enyl-palmitoyl)-2-palmitoleoyl-GPC (P-16:0/16:1)*	-0.101896	0.463454	0.810178
nervonoylcarnitine (C24:1)*	1-(1-enyl-palmitoyl)-2-palmitoyl-GPC (P-16:0/16:0)*	-0.0641215	0.645054	0.894118
nervonoylcarnitine (C24:1)*	1-(1-enyl-palmitoyl)-GPC (P-16:0)*	-0.185778	0.178632	0.58117
nervonoylcarnitine (C24:1)*	1-(1-enyl-palmitoyl)-GPE (P-16:0)*	0.0725334	0.60221	0.876605
nervonoylcarnitine (C24:1)*	1-(1-enyl-stearoyl)-2-arachidonoyl-GPE (P-18:0/20:4)*	0.00900716	0.94846	0.987923
nervonoylcarnitine (C24:1)*	1-(1-enyl-stearoyl)-2-linoleoyl-GPE (P-18:0/18:2)*	-0.0719779	0.605	0.877819
nervonoylcarnitine (C24:1)*	1-(1-enyl-stearoyl)-2-oleoyl-GPE (P-18:0/18:1)	-0.0740412	0.594664	0.873629
nervonoylcarnitine (C24:1)*	1-(1-enyl-stearoyl)-GPE (P-18:0)*	-0.0239265	0.863647	0.965818
nervonoylcarnitine (C24:1)*	1-arachidonoyl-GPC* (20:4)*	0.0402743	0.772469	0.939125
nervonoylcarnitine (C24:1)*	1-arachidonoyl-GPE (20:4n6)*	0.0143638	0.917893	0.980418
nervonoylcarnitine (C24:1)*	1-arachidonoyl-GPI* (20:4)*	0.211014	0.125609	0.5063
nervonoylcarnitine (C24:1)*	1-arachidonylglycerol (20:4)	-0.000317439	0.998182	0.999502
nervonoylcarnitine (C24:1)*	1-carboxyethylisoleucine	0.229195	0.0954957	0.452161
nervonoylcarnitine (C24:1)*	1-carboxyethylleucine	0.116538	0.401357	0.773356
nervonoylcarnitine (C24:1)*	1-carboxyethylphenylalanine	0.265414	0.0524171	0.346557
nervonoylcarnitine (C24:1)*	1-carboxyethyltyrosine	0.233675	0.0890171	0.438739
nervonoylcarnitine (C24:1)*	1-carboxyethylvaline	0.287872	0.034787	0.286218
nervonoylcarnitine (C24:1)*	1-dihomo-linolenylglycerol (20:3)	0.0415837	0.765279	0.936809
nervonoylcarnitine (C24:1)*	1-docosahexaenoylglycerol (22:6)	0.041303	0.766819	0.937265
nervonoylcarnitine (C24:1)*	1-lignoceroyl-GPC (24:0)	-0.000476159	0.997274	0.999336
nervonoylcarnitine (C24:1)*	1-linolenoyl-GPC (18:3)*	-0.0686052	0.622063	0.884583
nervonoylcarnitine (C24:1)*	1-linoleoyl-2-arachidonoyl-GPC (18:2/20:4n6)*	0.18423	0.182342	0.585542
nervonoylcarnitine (C24:1)*	1-linoleoyl-2-arachidonoyl-GPE (18:2/20:4)*	0.09488	0.494954	0.826323
nervonoylcarnitine (C24:1)*	1-linoleoyl-2-linolenoyl-GPC (18:2/18:3)*	0.0457897	0.742319	0.929475
nervonoylcarnitine (C24:1)*	1-linoleoyl-GPC (18:2)	-0.00345208	0.980235	0.995382
nervonoylcarnitine (C24:1)*	1-linoleoyl-GPE (18:2)*	-0.00424567	0.975693	0.99431
nervonoylcarnitine (C24:1)*	1-linoleoyl-GPG (18:2)*	0.203594	0.13978	0.528068
nervonoylcarnitine (C24:1)*	1-linoleoyl-GPI* (18:2)*	0.272397	0.0462918	0.327346
nervonoylcarnitine (C24:1)*	1-linoleoylglycerol (18:2)	-0.0433693	0.755506	0.933823
nervonoylcarnitine (C24:1)*	1-methyl-4-imidazoleacetate	-0.00432502	0.975239	0.994184
nervonoylcarnitine (C24:1)*	1-methyl-5-imidazoleacetate	-0.0972139	0.484354	0.821008
nervonoylcarnitine (C24:1)*	1-methyl-5-imidazolelactate	-0.0339257	0.807588	0.949497
nervonoylcarnitine (C24:1)*	1-methylhistidine	-0.054043	0.697924	0.914282
nervonoylcarnitine (C24:1)*	1-methylnicotinamide	-0.00186492	0.989322	0.997543
nervonoylcarnitine (C24:1)*	1-methylurate	0.0108742	0.937796	0.985484
nervonoylcarnitine (C24:1)*	1-methylxanthine	-0.029799	0.830624	0.956403
nervonoylcarnitine (C24:1)*	1-myristoyl-2-arachidonoyl-GPC (14:0/20:4)*	0.157685	0.254799	0.662312
nervonoylcarnitine (C24:1)*	1-myristoyl-2-palmitoyl-GPC (14:0/16:0)	0.11995	0.387616	0.764409
nervonoylcarnitine (C24:1)*	1-myristoylglycerol (14:0)	0.137916	0.319968	0.716684
nervonoylcarnitine (C24:1)*	1-oleoyl-2-arachidonoyl-GPE (18:1/20:4)*	0.0600345	0.666302	0.902564
nervonoylcarnitine (C24:1)*	1-oleoyl-2-docosahexaenoyl-GPC (18:1/22:6)*	0.221449	0.107554	0.475699
nervonoylcarnitine (C24:1)*	1-oleoyl-2-linoleoyl-GPE (18:1/18:2)*	0.079517	0.567619	0.861691
nervonoylcarnitine (C24:1)*	1-oleoyl-GPC (18:1)	-0.0724541	0.602608	0.87676
nervonoylcarnitine (C24:1)*	1-oleoyl-GPE (18:1)	0.00488053	0.972059	0.993512
nervonoylcarnitine (C24:1)*	1-oleoyl-GPG (18:1)*	-0.0544035	0.696006	0.913592
nervonoylcarnitine (C24:1)*	1-oleoyl-GPI (18:1)	0.157129	0.256498	0.664064
nervonoylcarnitine (C24:1)*	1-oleoyl-GPS (18:1)	-0.0630605	0.650544	0.896331
nervonoylcarnitine (C24:1)*	1-oleoylglycerol (18:1)	0.199546	0.147997	0.54037
nervonoylcarnitine (C24:1)*	1-palmitoleoyl-2-linolenoyl-GPC (16:1/18:3)*	0.146631	0.29004	0.692651
nervonoylcarnitine (C24:1)*	1-palmitoleoyl-GPC* (16:1)*	0.115308	0.406379	0.776557
nervonoylcarnitine (C24:1)*	1-palmitoleoylglycerol (16:1)*	0.0521825	0.707851	0.917733
nervonoylcarnitine (C24:1)*	1-palmitoyl-2-arachidonoyl-GPC (16:0/20:4n6)	0.283904	0.0374829	0.296628
nervonoylcarnitine (C24:1)*	1-palmitoyl-2-arachidonoyl-GPE (16:0/20:4)*	0.115903	0.403945	0.775185
nervonoylcarnitine (C24:1)*	1-palmitoyl-2-arachidonoyl-GPI (16:0/20:4)*	0.108324	0.435574	0.794565
nervonoylcarnitine (C24:1)*	1-palmitoyl-2-dihomo-linolenoyl-GPC (16:0/20:3n3 or 6)*	0.317592	0.0192762	0.214152
nervonoylcarnitine (C24:1)*	1-palmitoyl-2-docosahexaenoyl-GPC (16:0/22:6)	0.322433	0.0174147	0.20334
nervonoylcarnitine (C24:1)*	1-palmitoyl-2-docosahexaenoyl-GPE (16:0/22:6)*	0.212244	0.123369	0.502693
nervonoylcarnitine (C24:1)*	1-palmitoyl-2-linoleoyl-GPC (16:0/18:2)	0.34743	0.0100508	0.150757
nervonoylcarnitine (C24:1)*	1-palmitoyl-2-linoleoyl-GPE (16:0/18:2)	0.0961028	0.489385	0.823599
nervonoylcarnitine (C24:1)*	1-palmitoyl-2-linoleoyl-GPI (16:0/18:2)	0.275135	0.0440559	0.320099
nervonoylcarnitine (C24:1)*	1-palmitoyl-2-oleoyl-GPC (16:0/18:1)	0.18554	0.179199	0.581835
nervonoylcarnitine (C24:1)*	1-palmitoyl-2-oleoyl-GPE (16:0/18:1)	0.1657	0.231132	0.63915
nervonoylcarnitine (C24:1)*	1-palmitoyl-2-oleoyl-GPI (16:0/18:1)*	0.226171	0.100071	0.461349
nervonoylcarnitine (C24:1)*	1-palmitoyl-2-palmitoleoyl-GPC (16:0/16:1)*	0.204982	0.137041	0.524014
nervonoylcarnitine (C24:1)*	1-palmitoyl-2-stearoyl-GPC (16:0/18:0)	0.125664	0.36524	0.749445
nervonoylcarnitine (C24:1)*	1-palmitoyl-2-stearoyl-GPE (16:0/18:0)*	0.147422	0.287417	0.690507
nervonoylcarnitine (C24:1)*	1-palmitoyl-GPC (16:0)	0.188992	0.171101	0.571774
nervonoylcarnitine (C24:1)*	1-palmitoyl-GPE (16:0)	0.0291245	0.834404	0.957448
nervonoylcarnitine (C24:1)*	1-palmitoyl-GPG (16:0)*	0.0417424	0.764409	0.936472
nervonoylcarnitine (C24:1)*	1-palmitoyl-GPI* (16:0)	0.0365842	0.792832	0.945356
nervonoylcarnitine (C24:1)*	1-palmitoylglycerol (16:0)	0.233035	0.0899199	0.440807
nervonoylcarnitine (C24:1)*	1-ribosyl-imidazoleacetate*	0.189071	0.170918	0.571565
nervonoylcarnitine (C24:1)*	1-stearoyl-2-arachidonoyl-GPC (18:0/20:4)	0.198634	0.149898	0.543115
nervonoylcarnitine (C24:1)*	1-stearoyl-2-arachidonoyl-GPE (18:0/20:4)	0.172207	0.213067	0.620958
nervonoylcarnitine (C24:1)*	1-stearoyl-2-arachidonoyl-GPI (18:0/20:4)	0.234147	0.0883555	0.43731
nervonoylcarnitine (C24:1)*	1-stearoyl-2-arachidonoyl-GPS (18:0/20:4)	0.0874198	0.529627	0.844045
nervonoylcarnitine (C24:1)*	1-stearoyl-2-docosahexaenoyl-GPC (18:0/22:6)	0.245495	0.073568	0.404094
nervonoylcarnitine (C24:1)*	1-stearoyl-2-docosahexaenoyl-GPE (18:0/22:6)*	0.221846	0.106909	0.47456
nervonoylcarnitine (C24:1)*	1-stearoyl-2-linoleoyl-GPC (18:0/18:2)*	0.239027	0.0817337	0.423028
nervonoylcarnitine (C24:1)*	1-stearoyl-2-linoleoyl-GPE (18:0/18:2)*	0.17066	0.21727	0.625069
nervonoylcarnitine (C24:1)*	1-stearoyl-2-linoleoyl-GPI (18:0/18:2)	0.36969	0.00593588	0.111643
nervonoylcarnitine (C24:1)*	1-stearoyl-2-oleoyl-GPC (18:0/18:1)	0.0424567	0.760497	0.935288
nervonoylcarnitine (C24:1)*	1-stearoyl-2-oleoyl-GPE (18:0/18:1)	0.149352	0.281083	0.68539
nervonoylcarnitine (C24:1)*	1-stearoyl-2-oleoyl-GPI (18:0/18:1)*	0.208871	0.129585	0.512669
nervonoylcarnitine (C24:1)*	1-stearoyl-2-oleoyl-GPS (18:0/18:1)	0.214466	0.119399	0.495948
nervonoylcarnitine (C24:1)*	1-stearoyl-GPC (18:0)	0.029799	0.830624	0.956403
nervonoylcarnitine (C24:1)*	1-stearoyl-GPE (18:0)	0.0876115	0.528721	0.843595
nervonoylcarnitine (C24:1)*	1-stearoyl-GPG (18:0)	0.0695985	0.617017	0.882589
nervonoylcarnitine (C24:1)*	1-stearoyl-GPI (18:0)	0.118998	0.391422	0.767058
nervonoylcarnitine (C24:1)*	10-heptadecenoate (17:1n7)	0.112609	0.417522	0.783521
nervonoylcarnitine (C24:1)*	10-nonadecenoate (19:1n9)	0.143996	0.298892	0.699941
nervonoylcarnitine (C24:1)*	10-undecenoate (11:1n1)	0.24482	0.0743881	0.405937
nervonoylcarnitine (C24:1)*	11-ketoetiocholanolone glucuronide	0.0644647	0.643282	0.893332
nervonoylcarnitine (C24:1)*	11beta-hydroxyandrosterone glucuronide	0.175342	0.204727	0.611854
nervonoylcarnitine (C24:1)*	11beta-hydroxyetiocholanolone glucuronide*	0.0969526	0.485535	0.821586
nervonoylcarnitine (C24:1)*	12,13-DiHOME	0.00892848	0.948909	0.987995
nervonoylcarnitine (C24:1)*	12-HETE	0.20965	0.128128	0.510286
nervonoylcarnitine (C24:1)*	13-HODE + 9-HODE	0.398775	0.00281922	0.0714433
nervonoylcarnitine (C24:1)*	16a-hydroxy DHEA 3-sulfate	-0.0802312	0.564134	0.860132
nervonoylcarnitine (C24:1)*	17alpha-hydroxypregnanolone glucuronide	0.279051	0.0410125	0.309451
nervonoylcarnitine (C24:1)*	17alpha-hydroxypregnenolone 3-sulfate	-0.0382415	0.783669	0.942532
nervonoylcarnitine (C24:1)*	2'-deoxyuridine	-0.149233	0.281471	0.685737
nervonoylcarnitine (C24:1)*	2'-O-methyluridine	-0.173874	0.208604	0.615919
nervonoylcarnitine (C24:1)*	2,3-dihydroxy-2-methylbutyrate	0.098049	0.48059	0.819099
nervonoylcarnitine (C24:1)*	2,3-dihydroxy-5-methylthio-4-pentenoate (DMTPA)*	0.19538	0.156824	0.55299
nervonoylcarnitine (C24:1)*	2,3-dihydroxyisovalerate	-0.0179124	0.897707	0.975181
nervonoylcarnitine (C24:1)*	2,4-di-tert-butylphenol	0.238511	0.0824146	0.42466
nervonoylcarnitine (C24:1)*	2,6-dihydroxybenzoic acid	0.138559	0.317695	0.714825
nervonoylcarnitine (C24:1)*	2-acetamidophenol sulfate	-0.151751	0.273339	0.678945
nervonoylcarnitine (C24:1)*	2-aminoadipate	0.00349176	0.980008	0.995306
nervonoylcarnitine (C24:1)*	2-aminobutyrate	0.302553	0.0261699	0.249969
nervonoylcarnitine (C24:1)*	2-aminoheptanoate	0.111617	0.421663	0.786269
nervonoylcarnitine (C24:1)*	2-aminooctanoate	0.305291	0.0247798	0.243163
nervonoylcarnitine (C24:1)*	2-aminophenol sulfate	-0.0581696	0.676086	0.906356
nervonoylcarnitine (C24:1)*	2-arachidonoylglycerol (20:4)	-0.162897	0.23923	0.647428
nervonoylcarnitine (C24:1)*	2-hydroxy-3-methylvalerate	-0.0508686	0.71489	0.920182
nervonoylcarnitine (C24:1)*	2-hydroxy-4-(methylthio)butanoic acid	-0.0807867	0.56143	0.858868
nervonoylcarnitine (C24:1)*	2-hydroxyarachidate*	0.131417	0.343519	0.734015
nervonoylcarnitine (C24:1)*	2-hydroxybehenate	0.020157	0.88497	0.971475
nervonoylcarnitine (C24:1)*	2-hydroxybutyrate/2-hydroxyisobutyrate	0.225496	0.101115	0.463381
nervonoylcarnitine (C24:1)*	2-hydroxydecanoate	0.0576538	0.678802	0.907374
nervonoylcarnitine (C24:1)*	2-hydroxyglutarate	0.138083	0.319377	0.716121
nervonoylcarnitine (C24:1)*	2-hydroxyhippurate (salicylurate)	0.0710256	0.609798	0.879778
nervonoylcarnitine (C24:1)*	2-hydroxylaurate	0.367667	0.00623636	0.114958
nervonoylcarnitine (C24:1)*	2-hydroxynervonate*	0.206173	0.134725	0.520241
nervonoylcarnitine (C24:1)*	2-hydroxyoctanoate	0.222441	0.105947	0.472729
nervonoylcarnitine (C24:1)*	2-hydroxypalmitate	-0.0701924	0.614008	0.881348
nervonoylcarnitine (C24:1)*	2-hydroxyphenylacetate	0.135147	0.329875	0.724008
nervonoylcarnitine (C24:1)*	2-hydroxyphytanate*	0.0989201	0.476681	0.816927
nervonoylcarnitine (C24:1)*	2-hydroxysebacate	0.0658471	0.636165	0.890388
nervonoylcarnitine (C24:1)*	2-hydroxystearate	-0.153122	0.268979	0.675141
nervonoylcarnitine (C24:1)*	2-isopropylmalate	0.190554	0.167526	0.567146
nervonoylcarnitine (C24:1)*	2-keto-3-deoxy-gluconate	-0.023252	0.867456	0.966861
nervonoylcarnitine (C24:1)*	2-ketocaprylate	0.270056	0.0482764	0.333699
nervonoylcarnitine (C24:1)*	2-linoleoylglycerol (18:2)	0.0320613	0.817977	0.952643
nervonoylcarnitine (C24:1)*	2-methoxyhydroquinone sulfate (1)	-0.128031	0.356203	0.743054
nervonoylcarnitine (C24:1)*	2-methoxyhydroquinone sulfate (2)	-0.034696	0.803305	0.948222
nervonoylcarnitine (C24:1)*	2-methoxyresorcinol sulfate	-0.0178303	0.898173	0.975241
nervonoylcarnitine (C24:1)*	2-methylbutyrylcarnitine (C5)	-0.0888812	0.522742	0.840626
nervonoylcarnitine (C24:1)*	2-methylserine	0.185337	0.179683	0.582396
nervonoylcarnitine (C24:1)*	2-naphthol sulfate	0.0397982	0.775088	0.939938
nervonoylcarnitine (C24:1)*	2-O-methylascorbic acid	0.259541	0.0580631	0.363501
nervonoylcarnitine (C24:1)*	2-oleoylglycerol (18:1)	0.159299	0.249906	0.657651
nervonoylcarnitine (C24:1)*	2-oxoarginine*	0.121775	0.380381	0.759646
nervonoylcarnitine (C24:1)*	2-palmitoleoyl-GPC* (16:1)*	0.200499	0.146032	0.537391
nervonoylcarnitine (C24:1)*	2-palmitoyl-GPC* (16:0)*	0.156971	0.256984	0.664451
nervonoylcarnitine (C24:1)*	2-piperidinone	0.00111102	0.993638	0.998463
nervonoylcarnitine (C24:1)*	2-stearoyl-GPE (18:0)*	-0.0234107	0.866559	0.966687
nervonoylcarnitine (C24:1)*	21-hydroxypregnenolone disulfate	-0.0140067	0.919928	0.980921
nervonoylcarnitine (C24:1)*	21-hydroxypregnenolone monosulfate (1)	0.0829813	0.55081	0.854083
nervonoylcarnitine (C24:1)*	2R,3R-dihydroxybutyrate	0.0998724	0.472427	0.81504
nervonoylcarnitine (C24:1)*	3,4-dihydroxybutyrate	0.191055	0.16639	0.565687
nervonoylcarnitine (C24:1)*	3,5-dichloro-2,6-dihydroxybenzoic acid	-0.130386	0.347353	0.736755
nervonoylcarnitine (C24:1)*	3,7-dimethylurate	0.0814523	0.558199	0.857464
nervonoylcarnitine (C24:1)*	3-(3-amino-3-carboxypropyl)uridine*	0.0149987	0.914278	0.97941
nervonoylcarnitine (C24:1)*	3-(3-hydroxyphenyl)propionate	-0.0571196	0.681619	0.908453
nervonoylcarnitine (C24:1)*	3-(3-hydroxyphenyl)propionate sulfate	-0.208094	0.13105	0.514554
nervonoylcarnitine (C24:1)*	3-(4-hydroxyphenyl)lactate (HPLA)	-0.0083723	0.952088	0.988736
nervonoylcarnitine (C24:1)*	3-acetylphenol sulfate	-0.0273403	0.844419	0.96036
nervonoylcarnitine (C24:1)*	3-amino-2-piperidone	0.0180937	0.896677	0.974838
nervonoylcarnitine (C24:1)*	3-aminoisobutyrate	-0.0557888	0.688654	0.910906
nervonoylcarnitine (C24:1)*	3-bromo-5-chloro-2,6-dihydroxybenzoic acid*	-0.000198396	0.998864	0.999629
nervonoylcarnitine (C24:1)*	3-carboxy-4-methyl-5-pentyl-2-furanpropionate (3-CMPFP)	0.0561063	0.686973	0.910365
nervonoylcarnitine (C24:1)*	3-carboxy-4-methyl-5-propyl-2-furanpropanoate (CMPF)	0.11626	0.402488	0.774219
nervonoylcarnitine (C24:1)*	3-decenoylcarnitine	-0.0022514	0.987109	0.996951
nervonoylcarnitine (C24:1)*	3-ethylcatechol sulfate (1)	0.100206	0.470942	0.8141
nervonoylcarnitine (C24:1)*	3-formylindole	0.194309	0.159155	0.556472
nervonoylcarnitine (C24:1)*	3-hydroxy-2-ethylpropionate	0.158121	0.253469	0.661202
nervonoylcarnitine (C24:1)*	3-hydroxy-2-methylpyridine sulfate	-0.144145	0.298386	0.699584
nervonoylcarnitine (C24:1)*	3-hydroxy-3-methylglutarate	-0.0697956	0.616018	0.882063
nervonoylcarnitine (C24:1)*	3-hydroxyadipate	0.115312	0.406362	0.776557
nervonoylcarnitine (C24:1)*	3-hydroxybutyrate (BHBA)	0.26585	0.0520159	0.3454
nervonoylcarnitine (C24:1)*	3-hydroxybutyroylglycine	0.166387	0.229175	0.637309
nervonoylcarnitine (C24:1)*	3-hydroxydecanoate	0.129076	0.352258	0.74032
nervonoylcarnitine (C24:1)*	3-hydroxydecanoylcarnitine	0.154272	0.265355	0.671837
nervonoylcarnitine (C24:1)*	3-hydroxydodecanedioate*	0.231537	0.0920644	0.445186
nervonoylcarnitine (C24:1)*	3-hydroxyhexanoate	0.201808	0.143362	0.533602
nervonoylcarnitine (C24:1)*	3-hydroxyhexanoylcarnitine (1)	0.129277	0.351503	0.73982
nervonoylcarnitine (C24:1)*	3-hydroxyhippurate	-0.109078	0.432367	0.792791
nervonoylcarnitine (C24:1)*	3-hydroxyhippurate sulfate	-0.0597262	0.667916	0.903193
nervonoylcarnitine (C24:1)*	3-hydroxyisobutyrate	0.162645	0.239968	0.648113
nervonoylcarnitine (C24:1)*	3-hydroxylaurate	0.0845959	0.543057	0.850393
nervonoylcarnitine (C24:1)*	3-hydroxyoctanoate	0.219227	0.11122	0.482063
nervonoylcarnitine (C24:1)*	3-hydroxyoctanoylcarnitine (1)	0.110149	0.427833	0.790035
nervonoylcarnitine (C24:1)*	3-hydroxyoctanoylcarnitine (2)	0.0866989	0.53304	0.845712
nervonoylcarnitine (C24:1)*	3-hydroxyoleoylcarnitine	0.0491618	0.72407	0.923527
nervonoylcarnitine (C24:1)*	3-hydroxypyridine sulfate	-0.169827	0.219557	0.627437
nervonoylcarnitine (C24:1)*	3-hydroxystachydrine*	0.138215	0.31891	0.71581
nervonoylcarnitine (C24:1)*	3-indoleglyoxylic acid	0.00353144	0.979781	0.995279
nervonoylcarnitine (C24:1)*	3-indoxyl sulfate	0.130306	0.347649	0.736906
nervonoylcarnitine (C24:1)*	3-methoxycatechol sulfate (1)	0.0152368	0.912922	0.979072
nervonoylcarnitine (C24:1)*	3-methoxycatechol sulfate (2)	0.0434665	0.754975	0.933695
nervonoylcarnitine (C24:1)*	3-methoxytyramine sulfate	0.261151	0.0564681	0.35903
nervonoylcarnitine (C24:1)*	3-methoxytyrosine	-0.0279341	0.841083	0.959424
nervonoylcarnitine (C24:1)*	3-methyl catechol sulfate (1)	0.00166652	0.990458	0.9978
nervonoylcarnitine (C24:1)*	3-methyl-2-oxobutyrate	0.179429	0.194204	0.59985
nervonoylcarnitine (C24:1)*	3-methyl-2-oxovalerate	0.0528526	0.70427	0.91657
nervonoylcarnitine (C24:1)*	3-methyladipate	0.0512805	0.712681	0.919322
nervonoylcarnitine (C24:1)*	3-methylcytidine	0.0683684	0.623269	0.885102
nervonoylcarnitine (C24:1)*	3-methylglutaconate	-0.102055	0.462755	0.8098
nervonoylcarnitine (C24:1)*	3-methylglutarylcarnitine (2)	-0.0624946	0.65348	0.897314
nervonoylcarnitine (C24:1)*	3-methylhistidine	-0.157685	0.254799	0.662312
nervonoylcarnitine (C24:1)*	3-methylxanthine	-0.0557888	0.688654	0.910906
nervonoylcarnitine (C24:1)*	3-phenylpropionate (hydrocinnamate)	-0.210934	0.125755	0.506475
nervonoylcarnitine (C24:1)*	3-phosphoglycerate	0.120069	0.387142	0.764155
nervonoylcarnitine (C24:1)*	3-sulfo-L-alanine	-0.0479298	0.730721	0.925648
nervonoylcarnitine (C24:1)*	3-ureidopropionate	-0.149352	0.281083	0.68539
nervonoylcarnitine (C24:1)*	3b-hydroxy-5-cholenoic acid	-0.0690391	0.619857	0.883685
nervonoylcarnitine (C24:1)*	3beta,7alpha-dihydroxy-5-cholestenoate	0.0415837	0.765279	0.936809
nervonoylcarnitine (C24:1)*	3beta-hydroxy-5-cholestenoate	0.0279341	0.841083	0.959424
nervonoylcarnitine (C24:1)*	4-acetamidobutanoate	0.310053	0.0225102	0.23187
nervonoylcarnitine (C24:1)*	4-acetylcatechol sulfate (1)	-0.257249	0.0603956	0.369684
nervonoylcarnitine (C24:1)*	4-acetylphenyl sulfate	-0.178015	0.197801	0.604073
nervonoylcarnitine (C24:1)*	4-allylcatechol sulfate	-0.078644	0.571892	0.863626
nervonoylcarnitine (C24:1)*	4-allylphenol sulfate	0.135861	0.327302	0.722128
nervonoylcarnitine (C24:1)*	4-chlorobenzoic acid	0.0278151	0.841751	0.959631
nervonoylcarnitine (C24:1)*	4-cholesten-3-one	0.237757	0.0834176	0.427249
nervonoylcarnitine (C24:1)*	4-ethylcatechol sulfate	-0.228195	0.0969906	0.455358
nervonoylcarnitine (C24:1)*	4-ethylphenyl sulfate	0.0313862	0.821747	0.953769
nervonoylcarnitine (C24:1)*	4-guanidinobutanoate	-0.0704755	0.612576	0.880794
nervonoylcarnitine (C24:1)*	4-hydroxy-2-oxoglutaric acid	0.189507	0.169915	0.570413
nervonoylcarnitine (C24:1)*	4-hydroxychlorothalonil	0.0866592	0.533228	0.845813
nervonoylcarnitine (C24:1)*	4-hydroxycoumarin	-0.166232	0.229617	0.637649
nervonoylcarnitine (C24:1)*	4-hydroxyglutamate	0.127211	0.359318	0.745344
nervonoylcarnitine (C24:1)*	4-hydroxyhippurate	0.0138083	0.921058	0.981311
nervonoylcarnitine (C24:1)*	4-hydroxyphenylacetate	0.190503	0.167641	0.56736
nervonoylcarnitine (C24:1)*	4-hydroxyphenylacetylglutamine	0.204125	0.138728	0.526513
nervonoylcarnitine (C24:1)*	4-hydroxyphenylpyruvate	0.252716	0.0652303	0.383068
nervonoylcarnitine (C24:1)*	4-imidazoleacetate	0.208157	0.130931	0.514329
nervonoylcarnitine (C24:1)*	4-methoxyphenol sulfate	0.283461	0.0377943	0.297708
nervonoylcarnitine (C24:1)*	4-methyl-2-oxopentanoate	0.0758665	0.585585	0.869483
nervonoylcarnitine (C24:1)*	4-methylcatechol sulfate	-0.092254	0.507023	0.832745
nervonoylcarnitine (C24:1)*	4-methylguaiacol sulfate	-0.0683669	0.623276	0.885102
nervonoylcarnitine (C24:1)*	4-methylhexanoylglutamine	0.0179473	0.897508	0.975101
nervonoylcarnitine (C24:1)*	4-methylnonanoylcarnitine	-0.102619	0.460273	0.808543
nervonoylcarnitine (C24:1)*	4-oxo-retinoic acid	0.0107927	0.93826	0.985625
nervonoylcarnitine (C24:1)*	4-vinylcatechol sulfate	-0.0622169	0.654923	0.897958
nervonoylcarnitine (C24:1)*	4-vinylphenol sulfate	0.0990788	0.475971	0.816657
nervonoylcarnitine (C24:1)*	5,6-dihydrothymine	-0.0422583	0.761583	0.935597
nervonoylcarnitine (C24:1)*	5,6-dihydrouracil	-0.0834849	0.548386	0.852883
nervonoylcarnitine (C24:1)*	5,6-dihydrouridine	-0.147408	0.287464	0.690507
nervonoylcarnitine (C24:1)*	5-(galactosylhydroxy)-L-lysine	0.0622886	0.65455	0.897803
nervonoylcarnitine (C24:1)*	5-acetylamino-6-amino-3-methyluracil	0.0515035	0.711486	0.918958
nervonoylcarnitine (C24:1)*	5-acetylamino-6-formylamino-3-methyluracil	0.0923509	0.506575	0.832425
nervonoylcarnitine (C24:1)*	5-dodecenoate (12:1n7)	0.213553	0.121018	0.49858
nervonoylcarnitine (C24:1)*	5-dodecenoylcarnitine (C12:1)	0.205141	0.136731	0.52352
nervonoylcarnitine (C24:1)*	5-hydroxyhexanoate	0.114914	0.407992	0.777618
nervonoylcarnitine (C24:1)*	5-hydroxyindole sulfate	0.0199662	0.886052	0.971831
nervonoylcarnitine (C24:1)*	5-hydroxylysine	0.0133322	0.923772	0.981974
nervonoylcarnitine (C24:1)*	5-methylthioadenosine (MTA)	0.196491	0.154433	0.549724
nervonoylcarnitine (C24:1)*	5-methyluridine (ribothymidine)	-0.0142845	0.918345	0.98058
nervonoylcarnitine (C24:1)*	5-oxoproline	-0.166573	0.228649	0.636835
nervonoylcarnitine (C24:1)*	5alpha-androstan-3alpha,17alpha-diol monosulfate	-0.0141184	0.919292	0.980836
nervonoylcarnitine (C24:1)*	5alpha-androstan-3alpha,17beta-diol 17-glucuronide	-0.114553	0.409479	0.778669
nervonoylcarnitine (C24:1)*	5alpha-androstan-3alpha,17beta-diol disulfate	-0.0662492	0.634101	0.889492
nervonoylcarnitine (C24:1)*	5alpha-androstan-3alpha,17beta-diol monosulfate (1)	0.198435	0.150314	0.543778
nervonoylcarnitine (C24:1)*	5alpha-androstan-3alpha,17beta-diol monosulfate (2)	-0.101004	0.467398	0.812254
nervonoylcarnitine (C24:1)*	5alpha-androstan-3beta,17alpha-diol disulfate	0.00503934	0.971151	0.99329
nervonoylcarnitine (C24:1)*	5alpha-androstan-3beta,17beta-diol disulfate	0.0286483	0.837074	0.958174
nervonoylcarnitine (C24:1)*	5alpha-androstan-3beta,17beta-diol monosulfate (2)	0.14484	0.296037	0.697714
nervonoylcarnitine (C24:1)*	5alpha-pregnan-3beta,20alpha-diol disulfate	0.175144	0.205248	0.612317
nervonoylcarnitine (C24:1)*	5alpha-pregnan-3beta,20alpha-diol monosulfate (2)	0.124315	0.370451	0.752954
nervonoylcarnitine (C24:1)*	5alpha-pregnan-3beta,20beta-diol monosulfate (1)	0.155026	0.262998	0.670009
nervonoylcarnitine (C24:1)*	5alpha-pregnan-diol disulfate	0.186241	0.177532	0.579892
nervonoylcarnitine (C24:1)*	6-bromotryptophan	0.0927698	0.504641	0.831583
nervonoylcarnitine (C24:1)*	6-hydroxyindole sulfate	0.120148	0.386826	0.763972
nervonoylcarnitine (C24:1)*	6-oxopiperidine-2-carboxylate	0.0592013	0.670667	0.904314
nervonoylcarnitine (C24:1)*	7-HOCA	-0.0602726	0.665057	0.90207
nervonoylcarnitine (C24:1)*	7-dehydrocholesterol	0.115196	0.406835	0.776955
nervonoylcarnitine (C24:1)*	7-ketodeoxycholate	0.0809115	0.560824	0.858621
nervonoylcarnitine (C24:1)*	7-methylguanine	-0.183079	0.185136	0.588806
nervonoylcarnitine (C24:1)*	7-methylurate	-0.0599655	0.666664	0.902733
nervonoylcarnitine (C24:1)*	7-methylxanthine	-0.0360672	0.795696	0.946274
nervonoylcarnitine (C24:1)*	8-methoxykynurenate	0.175911	0.203239	0.610018
nervonoylcarnitine (C24:1)*	9,10-DiHOME	0.0505909	0.716381	0.920698
nervonoylcarnitine (C24:1)*	9-hydroxystearate	-0.00888491	0.949158	0.987995
nervonoylcarnitine (C24:1)*	acetoacetate	-0.0339532	0.807435	0.949436
nervonoylcarnitine (C24:1)*	acetylcarnitine (C2)	0.102094	0.46258	0.80977
nervonoylcarnitine (C24:1)*	acisoga	-0.0238472	0.864095	0.9659
nervonoylcarnitine (C24:1)*	aconitate [cis or trans]	-0.00849133	0.951408	0.988603
nervonoylcarnitine (C24:1)*	adenine	0.216965	0.11505	0.488669
nervonoylcarnitine (C24:1)*	adenosine 3',5'-cyclic monophosphate (cAMP)	0.0452314	0.745355	0.930403
nervonoylcarnitine (C24:1)*	AMP	0.185341	0.179673	0.582373
nervonoylcarnitine (C24:1)*	adipoylcarnitine (C6-DC)	0.270235	0.0481219	0.33322
nervonoylcarnitine (C24:1)*	adrenate (22:4n6)	0.104039	0.454055	0.80514
nervonoylcarnitine (C24:1)*	alanine	0.147725	0.286416	0.689691
nervonoylcarnitine (C24:1)*	allantoin	0.0922143	0.507207	0.83278
nervonoylcarnitine (C24:1)*	alpha-CMBHC glucuronide	0.125875	0.364427	0.748856
nervonoylcarnitine (C24:1)*	alpha-hydroxycaproate	-0.0942992	0.49761	0.82771
nervonoylcarnitine (C24:1)*	alpha-hydroxyisocaproate	0.0241646	0.862303	0.965481
nervonoylcarnitine (C24:1)*	alpha-hydroxyisovalerate	-0.101102	0.466962	0.812058
nervonoylcarnitine (C24:1)*	alpha-ketobutyrate	0.24095	0.0792347	0.417103
nervonoylcarnitine (C24:1)*	alpha-ketoglutaramate*	0.246011	0.0729457	0.402452
nervonoylcarnitine (C24:1)*	alpha-ketoglutarate	0.0906271	0.514575	0.836603
nervonoylcarnitine (C24:1)*	alpha-tocopherol	0.329019	0.0151292	0.188651
nervonoylcarnitine (C24:1)*	andro steroid monosulfate C19H28O6S (1)*	-0.0459484	0.741457	0.929218
nervonoylcarnitine (C24:1)*	androstenediol (3alpha, 17alpha) monosulfate (2)	-0.0316639	0.820195	0.953323
nervonoylcarnitine (C24:1)*	androstenediol (3alpha, 17alpha) monosulfate (3)	0.0175382	0.899833	0.975678
nervonoylcarnitine (C24:1)*	androstenediol (3beta,17beta) disulfate (1)	0.0101975	0.941659	0.986277
nervonoylcarnitine (C24:1)*	androstenediol (3beta,17beta) disulfate (2)	-0.0155145	0.911341	0.978674
nervonoylcarnitine (C24:1)*	androstenediol (3beta,17beta) monosulfate (1)	0.0263469	0.850005	0.962027
nervonoylcarnitine (C24:1)*	androstenediol (3beta,17beta) monosulfate (2)	0.226535	0.0995114	0.460203
nervonoylcarnitine (C24:1)*	androsterone glucuronide	0.0986026	0.478104	0.817714
nervonoylcarnitine (C24:1)*	androsterone sulfate	0.238908	0.0818905	0.423448
nervonoylcarnitine (C24:1)*	anthranilate	0.122093	0.379132	0.758798
nervonoylcarnitine (C24:1)*	arabitol/xylitol	0.063804	0.646695	0.894672
nervonoylcarnitine (C24:1)*	arabonate/xylonate	0.0639231	0.646079	0.894428
nervonoylcarnitine (C24:1)*	arachidate (20:0)	0.0834055	0.548768	0.853132
nervonoylcarnitine (C24:1)*	arachidonate (20:4n6)	0.158478	0.252385	0.660082
nervonoylcarnitine (C24:1)*	arachidonoylcarnitine (C20:4)	0.150384	0.277735	0.68265
nervonoylcarnitine (C24:1)*	arachidonoylcholine	-0.133054	0.337488	0.729966
nervonoylcarnitine (C24:1)*	arachidoylcarnitine (C20)*	0.0905055	0.515142	0.836862
nervonoylcarnitine (C24:1)*	argininate*	0.205538	0.135957	0.522358
nervonoylcarnitine (C24:1)*	arginine	0.0333305	0.810901	0.950393
nervonoylcarnitine (C24:1)*	ascorbic acid 2-sulfate	0.18296	0.185427	0.58923
nervonoylcarnitine (C24:1)*	ascorbic acid 3-sulfate*	0.119633	0.388882	0.765253
nervonoylcarnitine (C24:1)*	asparagine	0.162684	0.239851	0.648111
nervonoylcarnitine (C24:1)*	aspartate	0.291919	0.0322048	0.276002
nervonoylcarnitine (C24:1)*	behenate (22:0)*	-0.06678	0.631381	0.888347
nervonoylcarnitine (C24:1)*	behenoyl dihydrosphingomyelin (d18:0/22:0)*	0.20526	0.136498	0.523106
nervonoylcarnitine (C24:1)*	behenoyl sphingomyelin (d18:1/22:0)*	0.00714224	0.959121	0.990343
nervonoylcarnitine (C24:1)*	behenoylcarnitine (C22)*	0.241216	0.0788942	0.416248
nervonoylcarnitine (C24:1)*	benzoate	0.17062	0.217379	0.625253
nervonoylcarnitine (C24:1)*	beta-alanine	0.0293626	0.83307	0.957051
nervonoylcarnitine (C24:1)*	beta-citrylglutamate	0.231329	0.0923646	0.445689
nervonoylcarnitine (C24:1)*	beta-cryptoxanthin	0.0918175	0.509044	0.833794
nervonoylcarnitine (C24:1)*	beta-hydroxyisovalerate	0.111736	0.421165	0.78589
nervonoylcarnitine (C24:1)*	beta-hydroxyisovaleroylcarnitine	0.174548	0.206816	0.614071
nervonoylcarnitine (C24:1)*	beta-sitosterol	-0.0452118	0.745462	0.930491
nervonoylcarnitine (C24:1)*	betaine	0.0308307	0.824851	0.954723
nervonoylcarnitine (C24:1)*	bilirubin (E,E)*	0.0403537	0.772033	0.938966
nervonoylcarnitine (C24:1)*	bilirubin (E,Z or Z,E)*	-0.0714224	0.607797	0.878977
nervonoylcarnitine (C24:1)*	bilirubin	-0.0444406	0.749661	0.931865
nervonoylcarnitine (C24:1)*	bilirubin degradation product, C16H18N2O5 (1)	-0.0823877	0.553673	0.855394
nervonoylcarnitine (C24:1)*	bilirubin degradation product, C16H18N2O5 (2)	-0.102055	0.462755	0.8098
nervonoylcarnitine (C24:1)*	bilirubin degradation product, C16H18N2O5 (3)	-0.0579712	0.67713	0.906691
nervonoylcarnitine (C24:1)*	bilirubin degradation product, C16H18N2O5 (4)	-0.103483	0.456482	0.80644
nervonoylcarnitine (C24:1)*	bilirubin degradation product, C17H18N2O4 (1)	-0.0513448	0.712336	0.919211
nervonoylcarnitine (C24:1)*	bilirubin degradation product, C17H18N2O4 (2)	-0.049837	0.720434	0.922232
nervonoylcarnitine (C24:1)*	bilirubin degradation product, C17H18N2O4 (3)	-0.0445993	0.748796	0.931612
nervonoylcarnitine (C24:1)*	bilirubin degradation product, C17H20N2O5 (1)	-0.0640421	0.645464	0.894275
nervonoylcarnitine (C24:1)*	bilirubin degradation product, C17H20N2O5 (2)	-0.0751126	0.589328	0.871128
nervonoylcarnitine (C24:1)*	biliverdin	-0.0599948	0.66651	0.902733
nervonoylcarnitine (C24:1)*	branched chain 14:0 dicarboxylic acid	0.119875	0.387914	0.764581
nervonoylcarnitine (C24:1)*	branched-chain fatty acid 18:0 (2)	-0.0780131	0.574989	0.864902
nervonoylcarnitine (C24:1)*	branched-chain, straight-chain, or cyclopropyl 10:1 fatty acid (1)*	0.198792	0.149566	0.542766
nervonoylcarnitine (C24:1)*	branched-chain, straight-chain, or cyclopropyl 12:1 fatty acid*	0.00535668	0.969335	0.992881
nervonoylcarnitine (C24:1)*	butyrate/isobutyrate (4:0)	-0.0125386	0.928297	0.983166
nervonoylcarnitine (C24:1)*	butyrylcarnitine (C4)	-0.0304339	0.827071	0.955365
nervonoylcarnitine (C24:1)*	C-glycosyltryptophan	0.0114673	0.93441	0.984717
nervonoylcarnitine (C24:1)*	caffeine	0.191769	0.164782	0.563547
nervonoylcarnitine (C24:1)*	campesterol	0.0614246	0.659045	0.899661
nervonoylcarnitine (C24:1)*	caprate (10:0)	0.134909	0.330735	0.724611
nervonoylcarnitine (C24:1)*	caproate (6:0)	0.321004	0.0179473	0.206523
nervonoylcarnitine (C24:1)*	caprylate (8:0)	0.089159	0.521438	0.839931
nervonoylcarnitine (C24:1)*	carboxyethyl-GABA	0.214624	0.11912	0.495457
nervonoylcarnitine (C24:1)*	carnitine	-0.131576	0.342931	0.733665
nervonoylcarnitine (C24:1)*	carotene diol (1)	0.166097	0.230001	0.638046
nervonoylcarnitine (C24:1)*	carotene diol (2)	-0.0851911	0.540213	0.849138
nervonoylcarnitine (C24:1)*	carotene diol (3)	-0.0929285	0.503909	0.831145
nervonoylcarnitine (C24:1)*	catechol sulfate	-0.21141	0.124883	0.504967
nervonoylcarnitine (C24:1)*	ceramide (d16:1/24:1, d18:1/22:1)*	0.295887	0.02983	0.266405
nervonoylcarnitine (C24:1)*	ceramide (d18:1/14:0, d16:1/16:0)*	0.0799534	0.565488	0.860727
nervonoylcarnitine (C24:1)*	ceramide (d18:1/17:0, d17:1/18:0)*	0.048964	0.725136	0.923891
nervonoylcarnitine (C24:1)*	ceramide (d18:1/20:0, d16:1/22:0, d20:1/18:0)*	0.130822	0.345728	0.735683
nervonoylcarnitine (C24:1)*	ceramide (d18:2/24:1, d18:1/24:2)*	0.0963409	0.488305	0.823036
nervonoylcarnitine (C24:1)*	cerotoylcarnitine (C26)*	0.287197	0.0352336	0.287872
nervonoylcarnitine (C24:1)*	chenodeoxycholate	0.230103	0.0941528	0.449454
nervonoylcarnitine (C24:1)*	cholate	-0.0475753	0.732638	0.926287
nervonoylcarnitine (C24:1)*	cholesterol	0.108086	0.43659	0.795227
nervonoylcarnitine (C24:1)*	cholesterol sulfate	-0.0246804	0.859393	0.964647
nervonoylcarnitine (C24:1)*	cholic acid glucuronide	-0.195323	0.156948	0.553148
nervonoylcarnitine (C24:1)*	choline	0.103523	0.456309	0.806413
nervonoylcarnitine (C24:1)*	phosphocholine	0.301046	0.0269629	0.253633
nervonoylcarnitine (C24:1)*	cinnamoylglycine	-0.222768	0.105421	0.471816
nervonoylcarnitine (C24:1)*	cis-3,4-methyleneheptanoate	0.248603	0.0698817	0.394851
nervonoylcarnitine (C24:1)*	cis-3,4-methyleneheptanoylcarnitine	0.33382	0.0136294	0.178213
nervonoylcarnitine (C24:1)*	cis-4-decenoate (10:1n6)*	0.095468	0.492272	0.825029
nervonoylcarnitine (C24:1)*	cis-4-decenoylcarnitine (C10:1)	0.094595	0.496257	0.827046
nervonoylcarnitine (C24:1)*	citrate	-0.137925	0.319939	0.716646
nervonoylcarnitine (C24:1)*	citrulline	0.123561	0.373383	0.754811
nervonoylcarnitine (C24:1)*	corticosterone	0.00742102	0.957526	0.989996
nervonoylcarnitine (C24:1)*	cortisol	0.0228949	0.869474	0.967401
nervonoylcarnitine (C24:1)*	cortisone	-0.0167843	0.904118	0.976834
nervonoylcarnitine (C24:1)*	cortolone glucuronide (1)	0.161613	0.243003	0.651103
nervonoylcarnitine (C24:1)*	creatine	0.00230139	0.986823	0.996951
nervonoylcarnitine (C24:1)*	creatinine	-0.0500751	0.719153	0.921822
nervonoylcarnitine (C24:1)*	cyclo(leu-pro)	0.0993436	0.474787	0.81611
nervonoylcarnitine (C24:1)*	cys-gly, oxidized	-0.0196412	0.887895	0.97232
nervonoylcarnitine (C24:1)*	cystathionine	0.122569	0.377261	0.757487
nervonoylcarnitine (C24:1)*	cysteine	0.0140067	0.919928	0.980921
nervonoylcarnitine (C24:1)*	cysteine s-sulfate	0.06801	0.625095	0.885778
nervonoylcarnitine (C24:1)*	cysteine sulfinic acid	0.0200214	0.885739	0.971701
nervonoylcarnitine (C24:1)*	cysteine-glutathione disulfide	-0.00253946	0.98546	0.996563
nervonoylcarnitine (C24:1)*	cysteinylglycine	0.0900716	0.517166	0.837836
nervonoylcarnitine (C24:1)*	cysteinylglycine disulfide*	-0.0374571	0.788002	0.943968
nervonoylcarnitine (C24:1)*	cystine	-0.234623	0.0876915	0.436031
nervonoylcarnitine (C24:1)*	cytidine	0.113879	0.412257	0.780509
nervonoylcarnitine (C24:1)*	cytosine	0.0277369	0.84219	0.959769
nervonoylcarnitine (C24:1)*	decadienedioic acid (C10:2-DC)	0.0349573	0.801854	0.947768
nervonoylcarnitine (C24:1)*	decanoylcarnitine (C10)	-0.0251169	0.856933	0.963994
nervonoylcarnitine (C24:1)*	dehydroepiandrosterone sulfate (DHEA-S)	0.0506306	0.716168	0.920698
nervonoylcarnitine (C24:1)*	deoxycarnitine	-0.231488	0.092135	0.445332
nervonoylcarnitine (C24:1)*	deoxycholate	0.112273	0.418922	0.784387
nervonoylcarnitine (C24:1)*	deoxycholic acid 12-sulfate*	0.137261	0.322297	0.718283
nervonoylcarnitine (C24:1)*	deoxycholic acid glucuronide	-0.0503528	0.71766	0.921158
nervonoylcarnitine (C24:1)*	diacylglycerol (14:0/18:1, 16:0/16:1) [1]*	0.108638	0.434237	0.793833
nervonoylcarnitine (C24:1)*	diacylglycerol (14:0/18:1, 16:0/16:1) [2]*	0.109098	0.432283	0.792791
nervonoylcarnitine (C24:1)*	diacylglycerol (16:1/18:2 [2], 16:0/18:3 [1])*	0.101579	0.464856	0.810794
nervonoylcarnitine (C24:1)*	dihomolinoleate (20:2n6)	0.256129	0.0615629	0.373018
nervonoylcarnitine (C24:1)*	dihomolinolenate (20:3n3 or 3n6)	0.227877	0.0974689	0.456287
nervonoylcarnitine (C24:1)*	dihomo-linolenoyl-choline	-0.077579	0.577125	0.865751
nervonoylcarnitine (C24:1)*	dihomo-linolenoylcarnitine (C20:3n3 or 6)*	0.180302	0.192008	0.597052
nervonoylcarnitine (C24:1)*	dihomo-linoleoylcarnitine (C20:2)*	0.146932	0.289041	0.691884
nervonoylcarnitine (C24:1)*	dihydrocaffeate sulfate (2)	-0.29256	0.0318112	0.274467
nervonoylcarnitine (C24:1)*	dihydroferulate	0.00903838	0.948281	0.987811
nervonoylcarnitine (C24:1)*	dihydroorotate	-0.170581	0.217487	0.625287
nervonoylcarnitine (C24:1)*	dimethyl sulfone	-0.0970948	0.484892	0.821236
nervonoylcarnitine (C24:1)*	dimethylarginine (ADMA + SDMA)	-0.0257518	0.853356	0.96309
nervonoylcarnitine (C24:1)*	dimethylglycine	-0.277	0.0425842	0.314707
nervonoylcarnitine (C24:1)*	dimethylguanidino valeric acid (DMGV)*	-0.178904	0.195534	0.601508
nervonoylcarnitine (C24:1)*	docosadienoate (22:2n6)	0.262239	0.0554109	0.355819
nervonoylcarnitine (C24:1)*	docosadioate (C22-DC)	0.213751	0.120665	0.498128
nervonoylcarnitine (C24:1)*	docosahexaenoate (DHA; 22:6n3)	0.227084	0.0986727	0.458524
nervonoylcarnitine (C24:1)*	docosahexaenoylcarnitine (C22:6)*	0.0572593	0.680882	0.908171
nervonoylcarnitine (C24:1)*	docosahexaenoylcholine	0.0200304	0.885688	0.971701
nervonoylcarnitine (C24:1)*	docosapentaenoate (DPA; 22:5n3)	0.191968	0.164337	0.563221
nervonoylcarnitine (C24:1)*	docosapentaenoate (n6 DPA; 22:5n6)	0.183675	0.183687	0.587147
nervonoylcarnitine (C24:1)*	dodecadienoate (12:2)*	0.107213	0.440325	0.797212
nervonoylcarnitine (C24:1)*	dodecanedioate (C12)	0.300371	0.0273242	0.255279
nervonoylcarnitine (C24:1)*	dodecenedioate (C12:1-DC)*	0.300173	0.0274312	0.255759
nervonoylcarnitine (C24:1)*	dopamine 3-O-sulfate	0.288864	0.0341387	0.283709
nervonoylcarnitine (C24:1)*	ectoine	0.19042	0.16783	0.567552
nervonoylcarnitine (C24:1)*	EDTA	0.022379	0.87239	0.968117
nervonoylcarnitine (C24:1)*	eicosanedioate (C20-DC)	0.183437	0.184266	0.587907
nervonoylcarnitine (C24:1)*	eicosapentaenoate (EPA; 20:5n3)	0.160939	0.245001	0.652996
nervonoylcarnitine (C24:1)*	eicosenedioate (C20:1-DC)*	0.204546	0.137898	0.525223
nervonoylcarnitine (C24:1)*	eicosenoate (20:1n9 or 1n11)	0.22137	0.107683	0.475942
nervonoylcarnitine (C24:1)*	eicosenoylcarnitine (C20:1)*	0.129751	0.349726	0.738506
nervonoylcarnitine (C24:1)*	epiandrosterone sulfate	0.156733	0.257716	0.665188
nervonoylcarnitine (C24:1)*	ergothioneine	0.215339	0.117867	0.493327
nervonoylcarnitine (C24:1)*	erucate (22:1n9)	0.146019	0.29208	0.694358
nervonoylcarnitine (C24:1)*	erythritol	0.128402	0.354802	0.742123
nervonoylcarnitine (C24:1)*	erythronate*	0.160819	0.245355	0.653287
nervonoylcarnitine (C24:1)*	ethyl beta-glucopyranoside	0.0034124	0.980462	0.995388
nervonoylcarnitine (C24:1)*	ethylmalonate	-0.0972932	0.483996	0.820773
nervonoylcarnitine (C24:1)*	etiocholanolone glucuronide	0.125069	0.367534	0.750862
nervonoylcarnitine (C24:1)*	eugenol sulfate	0.0742761	0.593492	0.873033
nervonoylcarnitine (C24:1)*	FAD	0.318925	0.0187472	0.211106
nervonoylcarnitine (C24:1)*	formiminoglutamate	0.188793	0.171559	0.57221
nervonoylcarnitine (C24:1)*	fructose	0.109911	0.428838	0.790715
nervonoylcarnitine (C24:1)*	fructosyllysine	0.222997	0.105056	0.471114
nervonoylcarnitine (C24:1)*	fumarate	-0.226092	0.100194	0.461584
nervonoylcarnitine (C24:1)*	galactonate	0.0988823	0.476851	0.817115
nervonoylcarnitine (C24:1)*	gamma-CEHC	0.147011	0.288778	0.69162
nervonoylcarnitine (C24:1)*	gamma-glutamyl-2-aminobutyrate	0.189107	0.170835	0.571445
nervonoylcarnitine (C24:1)*	gamma-glutamyl-alpha-lysine	0.107967	0.437098	0.795563
nervonoylcarnitine (C24:1)*	gamma-glutamyl-epsilon-lysine	0.368183	0.00615853	0.114092
nervonoylcarnitine (C24:1)*	gamma-glutamylcitrulline*	0.134393	0.332605	0.726292
nervonoylcarnitine (C24:1)*	gamma-glutamylglutamate	0.106816	0.442029	0.798218
nervonoylcarnitine (C24:1)*	gamma-glutamylglutamine	-0.217997	0.113291	0.485668
nervonoylcarnitine (C24:1)*	gamma-glutamylglycine	-0.1138	0.412585	0.780677
nervonoylcarnitine (C24:1)*	gamma-glutamylhistidine	0.302752	0.026067	0.249436
nervonoylcarnitine (C24:1)*	gamma-glutamylisoleucine*	0.0800328	0.565101	0.860553
nervonoylcarnitine (C24:1)*	gamma-glutamylleucine	-0.0254343	0.855144	0.96348
nervonoylcarnitine (C24:1)*	gamma-glutamylmethionine	0.158637	0.251904	0.65958
nervonoylcarnitine (C24:1)*	gamma-glutamylphenylalanine	0.323623	0.0169811	0.200677
nervonoylcarnitine (C24:1)*	gamma-glutamylthreonine	0.0912223	0.511806	0.835279
nervonoylcarnitine (C24:1)*	gamma-glutamyltryptophan	0.163676	0.236959	0.645039
nervonoylcarnitine (C24:1)*	gamma-glutamyltyrosine	0.142924	0.302539	0.702928
nervonoylcarnitine (C24:1)*	gamma-glutamylvaline	0.0411076	0.767891	0.937713
nervonoylcarnitine (C24:1)*	gamma-tocopherol/beta-tocopherol	0.292514	0.0318388	0.274563
nervonoylcarnitine (C24:1)*	gentisate	0.00585744	0.96647	0.992132
nervonoylcarnitine (C24:1)*	GlcNAc sulfate conjugate of C21H34O2 steroid	-0.178862	0.19564	0.601629
nervonoylcarnitine (C24:1)*	gluconate	0.103086	0.45822	0.807384
nervonoylcarnitine (C24:1)*	glucose	0.145622	0.293407	0.695635
nervonoylcarnitine (C24:1)*	glucuronate	0.0742	0.593872	0.873217
nervonoylcarnitine (C24:1)*	glucuronide of C10H18O2 (7)*	0.0802156	0.56421	0.860212
nervonoylcarnitine (C24:1)*	glucuronide of C14H22O4 (2)*	0.152174	0.27199	0.677709
nervonoylcarnitine (C24:1)*	glucuronide of piperine metabolite C17H21NO3 (3)*	0.150402	0.277676	0.68265
nervonoylcarnitine (C24:1)*	glucuronide of piperine metabolite C17H21NO3 (4)*	0.218029	0.113237	0.485668
nervonoylcarnitine (C24:1)*	glucuronide of piperine metabolite C17H21NO3 (5)*	0.165975	0.230347	0.638415
nervonoylcarnitine (C24:1)*	glutamate	0.137925	0.319939	0.716646
nervonoylcarnitine (C24:1)*	glutamine	-0.226806	0.0990967	0.45945
nervonoylcarnitine (C24:1)*	glutamine conjugate of C6H10O2 (1)*	0.0995549	0.473843	0.815587
nervonoylcarnitine (C24:1)*	glutamine conjugate of C6H10O2 (2)*	0.198158	0.150897	0.544503
nervonoylcarnitine (C24:1)*	glutamine conjugate of C7H12O2*	0.00424567	0.975693	0.99431
nervonoylcarnitine (C24:1)*	glutamine_degradant*	-0.177643	0.198753	0.605164
nervonoylcarnitine (C24:1)*	glutarylcarnitine (C5-DC)	-0.0629371	0.651184	0.896555
nervonoylcarnitine (C24:1)*	glycerate	0.25101	0.0671284	0.387924
nervonoylcarnitine (C24:1)*	glycerol	0.132568	0.339273	0.731194
nervonoylcarnitine (C24:1)*	glycerol 3-phosphate	-0.159867	0.248199	0.656155
nervonoylcarnitine (C24:1)*	glycerophosphoethanolamine	0.00269818	0.984551	0.996338
nervonoylcarnitine (C24:1)*	glycerophosphorylcholine (GPC)	-0.120863	0.383988	0.761969
nervonoylcarnitine (C24:1)*	glycine	-0.137607	0.321065	0.717513
nervonoylcarnitine (C24:1)*	glycine conjugate of C10H14O2 (1)*	0.191276	0.165892	0.565099
nervonoylcarnitine (C24:1)*	glyco-beta-muricholate	-0.057379	0.68025	0.907836
nervonoylcarnitine (C24:1)*	glycochenodeoxycholate	0.232401	0.0908236	0.442632
nervonoylcarnitine (C24:1)*	glycochenodeoxycholate 3-sulfate	0.161891	0.242183	0.650153
nervonoylcarnitine (C24:1)*	glycochenodeoxycholate glucuronide (1)	0.207879	0.131457	0.515314
nervonoylcarnitine (C24:1)*	glycocholate	0.112927	0.416202	0.782711
nervonoylcarnitine (C24:1)*	glycocholenate sulfate*	-0.015832	0.909535	0.978204
nervonoylcarnitine (C24:1)*	glycodeoxycholate	0.151714	0.273457	0.679102
nervonoylcarnitine (C24:1)*	glycodeoxycholate 3-sulfate	0.189785	0.169278	0.569543
nervonoylcarnitine (C24:1)*	glycohyocholate	-0.0184126	0.894866	0.974294
nervonoylcarnitine (C24:1)*	glycolithocholate	0.171999	0.213629	0.621534
nervonoylcarnitine (C24:1)*	glycolithocholate sulfate*	0.237519	0.0837364	0.427938
nervonoylcarnitine (C24:1)*	glycosyl ceramide (d18:1/20:0, d16:1/22:0)*	0.175421	0.204519	0.611595
nervonoylcarnitine (C24:1)*	glycosyl ceramide (d18:1/23:1, d17:1/24:1)*	-0.0632485	0.64957	0.895926
nervonoylcarnitine (C24:1)*	glycosyl ceramide (d18:2/24:1, d18:1/24:2)*	0.00154749	0.991139	0.997962
nervonoylcarnitine (C24:1)*	glycosyl-N-(2-hydroxynervonoyl)-sphingosine (d18:1/24:1(2OH))*	-0.0157923	0.90976	0.978289
nervonoylcarnitine (C24:1)*	glycosyl-N-behenoyl-sphingadienine (d18:2/22:0)*	0.00678513	0.961163	0.990934
nervonoylcarnitine (C24:1)*	glycosyl-N-behenoyl-sphingosine (d18:1/22:0)*	-0.165343	0.232153	0.640136
nervonoylcarnitine (C24:1)*	glycosyl-N-nervonoyl-sphingosine (d18:1/24:1)*	0.00583283	0.96661	0.992132
nervonoylcarnitine (C24:1)*	glycosyl-N-palmitoyl-sphingosine (d18:1/16:0)	0.112451	0.418183	0.784001
nervonoylcarnitine (C24:1)*	glycosyl-N-stearoyl-sphingosine (d18:1/18:0)	0.0545588	0.69518	0.913272
nervonoylcarnitine (C24:1)*	glycoursodeoxycholate	0.0832468	0.549531	0.85352
nervonoylcarnitine (C24:1)*	glycoursodeoxycholic acid sulfate (1)	0.0859825	0.536442	0.847296
nervonoylcarnitine (C24:1)*	guaiacol sulfate	-0.064796	0.641574	0.892695
nervonoylcarnitine (C24:1)*	guanidinoacetate	-0.189865	0.169096	0.569304
nervonoylcarnitine (C24:1)*	gulonate*	0.196848	0.15367	0.548704
nervonoylcarnitine (C24:1)*	heme	0.189507	0.169915	0.570413
nervonoylcarnitine (C24:1)*	heptanoate (7:0)	0.0409092	0.768981	0.938047
nervonoylcarnitine (C24:1)*	heptenedioate (C7:1-DC)*	0.0427344	0.758977	0.934827
nervonoylcarnitine (C24:1)*	hexadecadienoate (16:2n6)	0.125346	0.366462	0.750274
nervonoylcarnitine (C24:1)*	hexadecanedioate (C16)	0.173517	0.209555	0.617128
nervonoylcarnitine (C24:1)*	hexadecasphingosine (d16:1)*	0.262557	0.0551054	0.354942
nervonoylcarnitine (C24:1)*	hexadecenedioate (C16:1-DC)*	0.213593	0.120947	0.498503
nervonoylcarnitine (C24:1)*	hexanoylcarnitine (C6)	0.0227361	0.870371	0.967658
nervonoylcarnitine (C24:1)*	hexanoylglutamine	0.0703114	0.613406	0.881173
nervonoylcarnitine (C24:1)*	hippurate	-0.189627	0.169642	0.570012
nervonoylcarnitine (C24:1)*	histidine	-0.120744	0.38446	0.762299
nervonoylcarnitine (C24:1)*	histidine betaine (hercynine)*	0.152248	0.271755	0.677525
nervonoylcarnitine (C24:1)*	homoarginine	0.166256	0.229549	0.637649
nervonoylcarnitine (C24:1)*	homocitrulline	-0.0267041	0.847996	0.961463
nervonoylcarnitine (C24:1)*	homostachydrine*	0.0395601	0.776399	0.940348
nervonoylcarnitine (C24:1)*	homovanillate (HVA)	0.120623	0.384939	0.762634
nervonoylcarnitine (C24:1)*	hydantoin-5-propionate	0.177564	0.198957	0.605458
nervonoylcarnitine (C24:1)*	hydroquinone sulfate	0.111935	0.420335	0.78534
nervonoylcarnitine (C24:1)*	hydroxy-CMPF*	0.125584	0.365545	0.749674
nervonoylcarnitine (C24:1)*	hydroxy-N6,N6,N6-trimethyllysine*	0.308386	0.0232837	0.23587
nervonoylcarnitine (C24:1)*	hydroxyasparagine	0.0269024	0.84688	0.961049
nervonoylcarnitine (C24:1)*	hydroxypalmitoyl sphingomyelin (d18:1/16:0(OH))	0.0397585	0.775307	0.939938
nervonoylcarnitine (C24:1)*	hyocholate	0.0273786	0.844203	0.96036
nervonoylcarnitine (C24:1)*	hypotaurine	0.0601536	0.66568	0.902407
nervonoylcarnitine (C24:1)*	hypoxanthine	0.129235	0.351662	0.739926
nervonoylcarnitine (C24:1)*	imidazole lactate	-0.105388	0.448192	0.801743
nervonoylcarnitine (C24:1)*	imidazole propionate	0.1849	0.180728	0.58359
nervonoylcarnitine (C24:1)*	iminodiacetate (IDA)	0.0841594	0.545148	0.851272
nervonoylcarnitine (C24:1)*	indole-3-carboxylate	-0.140041	0.312496	0.71088
nervonoylcarnitine (C24:1)*	indoleacetate	-0.121497	0.381477	0.760395
nervonoylcarnitine (C24:1)*	indoleacetoylcarnitine*	-0.2028	0.141364	0.530629
nervonoylcarnitine (C24:1)*	indoleacetylglutamine	-0.116957	0.399655	0.772258
nervonoylcarnitine (C24:1)*	indolelactate	0.0782076	0.574034	0.864512
nervonoylcarnitine (C24:1)*	indolepropionate	0.199784	0.147504	0.539612
nervonoylcarnitine (C24:1)*	indolin-2-one	0.0234548	0.86631	0.96654
nervonoylcarnitine (C24:1)*	inosine	0.144086	0.298585	0.699747
nervonoylcarnitine (C24:1)*	isobutyrylcarnitine (C4)	-0.0528129	0.704481	0.916591
nervonoylcarnitine (C24:1)*	isobutyrylglycine (C4)	0.0794773	0.567813	0.861691
nervonoylcarnitine (C24:1)*	isocaproate (i6:0)	-0.136573	0.324751	0.720163
nervonoylcarnitine (C24:1)*	isocitric lactone	0.00273807	0.984323	0.996298
nervonoylcarnitine (C24:1)*	isoleucine	-0.0963409	0.488305	0.823036
nervonoylcarnitine (C24:1)*	isoleucylglycine	-0.0992961	0.474999	0.81611
nervonoylcarnitine (C24:1)*	isoursodeoxycholate	0.140266	0.311714	0.710215
nervonoylcarnitine (C24:1)*	isovalerate (C5)	0.0331717	0.811785	0.950686
nervonoylcarnitine (C24:1)*	isovalerylcarnitine (C5)	-0.0492021	0.723853	0.923436
nervonoylcarnitine (C24:1)*	isovalerylglycine	0.107173	0.440495	0.797317
nervonoylcarnitine (C24:1)*	kynurenate	0.117014	0.399423	0.772126
nervonoylcarnitine (C24:1)*	kynurenine	0.0936427	0.500622	0.82935
nervonoylcarnitine (C24:1)*	lactate	0.0569395	0.682569	0.90875
nervonoylcarnitine (C24:1)*	lactosyl-N-behenoyl-sphingosine (d18:1/22:0)*	0.0163875	0.906374	0.977422
nervonoylcarnitine (C24:1)*	lactosyl-N-nervonoyl-sphingosine (d18:1/24:1)*	-0.0161097	0.907954	0.977831
nervonoylcarnitine (C24:1)*	lactosyl-N-palmitoyl-sphingosine (d18:1/16:0)	-0.113363	0.414391	0.781753
nervonoylcarnitine (C24:1)*	laurate (12:0)	0.194031	0.159763	0.557176
nervonoylcarnitine (C24:1)*	laurylcarnitine (C12)	0.109197	0.431862	0.792481
nervonoylcarnitine (C24:1)*	leucine	-0.0909446	0.513097	0.8359
nervonoylcarnitine (C24:1)*	leucylalanine	0.0408773	0.769156	0.93814
nervonoylcarnitine (C24:1)*	leucylglycine	-0.0562892	0.686006	0.910016
nervonoylcarnitine (C24:1)*	levulinate (4-oxovalerate)	-0.0482231	0.729135	0.925136
nervonoylcarnitine (C24:1)*	lignoceroyl sphingomyelin (d18:1/24:0)	0.0522574	0.70745	0.917587
nervonoylcarnitine (C24:1)*	lignoceroylcarnitine (C24)*	0.24486	0.0743397	0.405914
nervonoylcarnitine (C24:1)*	linoleate (18:2n6)	0.213117	0.121798	0.499836
nervonoylcarnitine (C24:1)*	linolenate (18:3n3 or 3n6)	0.0607091	0.662777	0.901158
nervonoylcarnitine (C24:1)*	linoleoyl ethanolamide	0.129949	0.348984	0.737783
nervonoylcarnitine (C24:1)*	linoleoyl-arachidonoyl-glycerol (18:2/20:4) [1]*	0.096698	0.486687	0.822094
nervonoylcarnitine (C24:1)*	linoleoyl-arachidonoyl-glycerol (18:2/20:4) [2]*	0.145027	0.295406	0.697058
nervonoylcarnitine (C24:1)*	linoleoyl-docosahexaenoyl-glycerol (18:2/22:6) [2]*	0.185976	0.17816	0.580512
nervonoylcarnitine (C24:1)*	linoleoyl-linolenoyl-glycerol (18:2/18:3) [2]*	0.0210696	0.8798	0.970087
nervonoylcarnitine (C24:1)*	linoleoyl-linoleoyl-glycerol (18:2/18:2) [1]*	0.221251	0.107877	0.476256
nervonoylcarnitine (C24:1)*	linoleoyl-linoleoyl-glycerol (18:2/18:2) [2]*	0.0689226	0.620449	0.883984
nervonoylcarnitine (C24:1)*	linoleoylcarnitine (C18:2)*	0.143361	0.30105	0.701593
nervonoylcarnitine (C24:1)*	linoleoylcholine*	-0.154672	0.264103	0.670906
nervonoylcarnitine (C24:1)*	lithocholate sulfate (1)	-0.105628	0.447152	0.801104
nervonoylcarnitine (C24:1)*	lysine	0.184865	0.180813	0.583813
nervonoylcarnitine (C24:1)*	malate	0.0825326	0.552973	0.855103
nervonoylcarnitine (C24:1)*	maleate	0.0410679	0.768109	0.937747
nervonoylcarnitine (C24:1)*	maltose	0.163756	0.236728	0.644866
nervonoylcarnitine (C24:1)*	maltotetraose	0.120111	0.386974	0.763979
nervonoylcarnitine (C24:1)*	maltotriose	0.120353	0.386012	0.763335
nervonoylcarnitine (C24:1)*	mannitol/sorbitol	0.0917381	0.509412	0.83398
nervonoylcarnitine (C24:1)*	mannonate*	0.156375	0.258815	0.666152
nervonoylcarnitine (C24:1)*	mannose	0.0790011	0.570142	0.86291
nervonoylcarnitine (C24:1)*	margarate (17:0)	0.0443216	0.750309	0.932061
nervonoylcarnitine (C24:1)*	margaroylcarnitine (C17)*	-0.025593	0.85425	0.963254
nervonoylcarnitine (C24:1)*	metabolonic lactone sulfate	0.19911	0.148904	0.541876
nervonoylcarnitine (C24:1)*	methionine	0.0599552	0.666718	0.902746
nervonoylcarnitine (C24:1)*	methionine sulfone	-0.0276563	0.842643	0.95993
nervonoylcarnitine (C24:1)*	methionine sulfoxide	0.0768585	0.580678	0.867347
nervonoylcarnitine (C24:1)*	methyl glucopyranoside (alpha + beta)	0.187127	0.175442	0.577193
nervonoylcarnitine (C24:1)*	methyl indole-3-acetate	-0.117789	0.396287	0.770076
nervonoylcarnitine (C24:1)*	methyl-4-hydroxybenzoate sulfate	0.23431	0.0881268	0.436887
nervonoylcarnitine (C24:1)*	myo-inositol	0.160105	0.247486	0.655416
nervonoylcarnitine (C24:1)*	myristate (14:0)	0.174787	0.206188	0.613497
nervonoylcarnitine (C24:1)*	myristoleate (14:1n5)	0.0326559	0.81466	0.951566
nervonoylcarnitine (C24:1)*	myristoleoylcarnitine (C14:1)*	0.149074	0.281989	0.686149
nervonoylcarnitine (C24:1)*	myristoyl dihydrosphingomyelin (d18:0/14:0)*	0.0997533	0.472958	0.815176
nervonoylcarnitine (C24:1)*	myristoyl-linoleoyl-glycerol (14:0/18:2) [1]*	0.143128	0.301843	0.702282
nervonoylcarnitine (C24:1)*	myristoyl-linoleoyl-glycerol (14:0/18:2) [2]*	0.0907029	0.514222	0.836354
nervonoylcarnitine (C24:1)*	myristoylcarnitine (C14)	0.148995	0.282248	0.686397
nervonoylcarnitine (C24:1)*	N,N,N-trimethyl-5-aminovalerate	-0.0623756	0.654098	0.897602
nervonoylcarnitine (C24:1)*	N,N,N-trimethyl-alanylproline betaine (TMAP)	0.0240455	0.862975	0.965598
nervonoylcarnitine (C24:1)*	N,N-dimethyl-5-aminovalerate	0.202	0.142974	0.533042
nervonoylcarnitine (C24:1)*	N,N-dimethyl-pro-pro	0.0262676	0.850452	0.962181
nervonoylcarnitine (C24:1)*	N,N-dimethylalanine	-0.159592	0.249023	0.656878
nervonoylcarnitine (C24:1)*	N-(2-furoyl)glycine	-0.0430392	0.75731	0.934282
nervonoylcarnitine (C24:1)*	N-acetyl-1-methylhistidine*	0.147165	0.288269	0.691107
nervonoylcarnitine (C24:1)*	N-acetyl-2-aminoadipate	0.118125	0.394931	0.769199
nervonoylcarnitine (C24:1)*	N-acetyl-2-aminooctanoate*	0.214029	0.120171	0.497217
nervonoylcarnitine (C24:1)*	N-acetyl-aspartyl-glutamate (NAAG)	0.18923	0.170553	0.571161
nervonoylcarnitine (C24:1)*	N-acetyl-beta-alanine	0.0876115	0.528721	0.843595
nervonoylcarnitine (C24:1)*	N-acetyl-isoputreanine	-0.0918175	0.509044	0.833794
nervonoylcarnitine (C24:1)*	N-acetylalanine	-0.0763823	0.583031	0.868407
nervonoylcarnitine (C24:1)*	N-acetylarginine	0.0437264	0.753556	0.933139
nervonoylcarnitine (C24:1)*	N-acetylasparagine	0.227282	0.0983707	0.457986
nervonoylcarnitine (C24:1)*	N-acetylaspartate (NAA)	-0.00638834	0.963433	0.991441
nervonoylcarnitine (C24:1)*	N-acetylcarnosine	0.0429328	0.757892	0.934512
nervonoylcarnitine (C24:1)*	N-acetylcitrulline	-0.107101	0.440805	0.797506
nervonoylcarnitine (C24:1)*	N-acetylglucosamine/N-acetylgalactosamine	0.305926	0.0244665	0.241744
nervonoylcarnitine (C24:1)*	N-acetylglucosaminylasparagine	0.0790805	0.569754	0.862701
nervonoylcarnitine (C24:1)*	N-acetylglutamate	0.00960235	0.945059	0.987065
nervonoylcarnitine (C24:1)*	N-acetylglutamine	0.169827	0.219557	0.627437
nervonoylcarnitine (C24:1)*	N-acetylglycine	-0.0459881	0.741242	0.929196
nervonoylcarnitine (C24:1)*	N-acetylhistidine	0.0355525	0.79855	0.947028
nervonoylcarnitine (C24:1)*	N-acetylisoleucine	0.262517	0.0551435	0.354995
nervonoylcarnitine (C24:1)*	N-acetylkynurenine (2)	-0.0495923	0.721751	0.922684
nervonoylcarnitine (C24:1)*	N-acetylleucine	0.0240852	0.862751	0.965578
nervonoylcarnitine (C24:1)*	N-acetylmethionine	-0.0106737	0.93894	0.985771
nervonoylcarnitine (C24:1)*	N-acetylneuraminate	0.107411	0.439475	0.796805
nervonoylcarnitine (C24:1)*	N-acetylphenylalanine	0.103324	0.457177	0.806796
nervonoylcarnitine (C24:1)*	N-acetylproline	-0.0677323	0.626512	0.886194
nervonoylcarnitine (C24:1)*	N-acetylputrescine	0.159312	0.249868	0.657651
nervonoylcarnitine (C24:1)*	N-acetylserine	-0.0214664	0.877553	0.96951
nervonoylcarnitine (C24:1)*	N-acetyltaurine	-0.0571776	0.681312	0.908353
nervonoylcarnitine (C24:1)*	N-acetyltheanine	-0.00452806	0.974077	0.993901
nervonoylcarnitine (C24:1)*	N-acetylthreonine	-0.175342	0.204727	0.611854
nervonoylcarnitine (C24:1)*	N-acetyltryptophan	0.0196412	0.887895	0.97232
nervonoylcarnitine (C24:1)*	N-acetyltyrosine	0.245098	0.0740495	0.405257
nervonoylcarnitine (C24:1)*	N-acetylvaline	0.0122608	0.929882	0.98354
nervonoylcarnitine (C24:1)*	N-behenoyl-sphingadienine (d18:2/22:0)*	0.00603123	0.965475	0.991951
nervonoylcarnitine (C24:1)*	N-carbamoylalanine	-0.00178624	0.989772	0.997634
nervonoylcarnitine (C24:1)*	N-carbamoylvaline	-0.146434	0.290697	0.693247
nervonoylcarnitine (C24:1)*	N-delta-acetylornithine	0.116974	0.399584	0.772171
nervonoylcarnitine (C24:1)*	N-formylanthranilic acid	-0.00313525	0.982049	0.995764
nervonoylcarnitine (C24:1)*	N-formylmethionine	0.0290848	0.834626	0.957448
nervonoylcarnitine (C24:1)*	N-formylphenylalanine	0.372071	0.00559865	0.107732
nervonoylcarnitine (C24:1)*	N-methylhydroxyproline	-0.0278966	0.841294	0.959485
nervonoylcarnitine (C24:1)*	N-methylpipecolate	-0.15582	0.260532	0.667912
nervonoylcarnitine (C24:1)*	N-methylproline	-0.143638	0.300104	0.70096
nervonoylcarnitine (C24:1)*	N-methyltaurine	0.116515	0.401447	0.773397
nervonoylcarnitine (C24:1)*	N-oleoylserine	-0.0603916	0.664435	0.901843
nervonoylcarnitine (C24:1)*	N-oleoyltaurine	0.10781	0.437768	0.795918
nervonoylcarnitine (C24:1)*	N-oxalyl glycine (NOG)	0.0207526	0.881595	0.970615
nervonoylcarnitine (C24:1)*	N-palmitoyl-heptadecasphingosine (d17:1/16:0)*	0.141853	0.306215	0.70595
nervonoylcarnitine (C24:1)*	N-palmitoyl-sphingadienine (d18:2/16:0)*	0.0344018	0.80494	0.948593
nervonoylcarnitine (C24:1)*	N-palmitoyl-sphinganine (d18:0/16:0)	0.388935	0.00365392	0.0836073
nervonoylcarnitine (C24:1)*	N-palmitoyl-sphingosine (d18:1/16:0)	0.185302	0.179767	0.58247
nervonoylcarnitine (C24:1)*	N-palmitoylglycine	0.0482101	0.729206	0.925167
nervonoylcarnitine (C24:1)*	N-palmitoylserine	0.0552377	0.691576	0.912014
nervonoylcarnitine (C24:1)*	N-stearoyl-sphingadienine (d18:2/18:0)*	0.102848	0.459264	0.807941
nervonoylcarnitine (C24:1)*	N-stearoyl-sphinganine (d18:0/18:0)*	0.268548	0.0495909	0.337772
nervonoylcarnitine (C24:1)*	N-stearoyl-sphingosine (d18:1/18:0)*	0.162486	0.240433	0.648604
nervonoylcarnitine (C24:1)*	N-stearoylserine*	-0.0759855	0.584996	0.869192
nervonoylcarnitine (C24:1)*	N-stearoyltaurine	0.231902	0.0915376	0.444154
nervonoylcarnitine (C24:1)*	N1-Methyl-2-pyridone-5-carboxamide	-0.0945157	0.49662	0.827181
nervonoylcarnitine (C24:1)*	N1-Methyl-4-pyridone-3-carboxamide	-0.0120228	0.93124	0.983845
nervonoylcarnitine (C24:1)*	1-methyladenosine	0.0302752	0.827959	0.955649
nervonoylcarnitine (C24:1)*	N1-methylinosine	-0.00416631	0.976147	0.994368
nervonoylcarnitine (C24:1)*	N2,N2-dimethylguanosine	0.0704701	0.612603	0.880822
nervonoylcarnitine (C24:1)*	N2,N5-diacetylornithine	0.1434	0.300914	0.701574
nervonoylcarnitine (C24:1)*	N2-acetyl,N6-methyllysine	-0.0967108	0.486629	0.82206
nervonoylcarnitine (C24:1)*	N2-methylguanosine	0.0600123	0.666418	0.90269
nervonoylcarnitine (C24:1)*	N4-acetylcytidine	0.152288	0.271625	0.677344
nervonoylcarnitine (C24:1)*	N6,N6,N6-trimethyllysine	0.0685655	0.622265	0.88461
nervonoylcarnitine (C24:1)*	N6,N6-dimethyllysine	-0.0355525	0.79855	0.947028
nervonoylcarnitine (C24:1)*	N6-acetyllysine	-0.0344018	0.80494	0.948593
nervonoylcarnitine (C24:1)*	N6-carbamoylthreonyladenosine	-0.117926	0.395731	0.769683
nervonoylcarnitine (C24:1)*	N6-methyladenosine	-0.0387268	0.780991	0.941807
nervonoylcarnitine (C24:1)*	N6-methyllysine	-0.146654	0.289964	0.692617
nervonoylcarnitine (C24:1)*	N6-succinyladenosine	-0.0112075	0.935893	0.985144
nicotinamide	Liver fat (%)	0.208889	0.129551	0.512625
nicotinamide	Sodium (mmol/L)	0.098931	0.476632	0.816927
nicotinamide	Potassium (mmol/L)	-0.165007	0.233116	0.641191
nicotinamide	Creatinine (mg/dL)	0.250648	0.0675366	0.38899
nicotinamide	Urea (BUN) (mg/dL)	-0.0415953	0.765215	0.936805
nicotinamide	Uric acid (mg/dL)	0.326989	0.0158045	0.19307
nicotinamide	ALT (IU/L)	0.22899	0.0958003	0.452876
nicotinamide	AST (IU/L)	0.265357	0.052469	0.346748
nicotinamide	GGT (U/L)	0.360974	0.00732685	0.125866
nicotinamide	Alkaline phosphatase (IU/L)	0.259631	0.0579733	0.363297
nicotinamide	Total Bilirubin (mg/dL)	-0.141179	0.308542	0.707778
nicotinamide	Albumin (g/dL)	0.107451	0.439305	0.796609
nicotinamide	Creatine Kinase (U/L)	0.242489	0.0772785	0.412605
nicotinamide	Total cholesterol (mg/dL)	-0.0886703	0.523732	0.841087
nicotinamide	High Density Lipoprotein (mg/dL)	-0.153808	0.266813	0.673095
nicotinamide	Low Density Lipoprotein (mg/dL)	-0.132034	0.341237	0.732539
nicotinamide	Triglycerides (mg/dL)	0.177482	0.199168	0.605644
nicotinamide	Glucose (mg/dL)	0.114043	0.411581	0.780111
nicotinamide	Insulin (mg/dL)	0.259307	0.0582984	0.364067
nicotinamide	Weight (kg)	0.13727	0.322264	0.718283
nicotinamide	Body mass index (kg/m2)	0.0338925	0.807773	0.949497
nicotinamide	Heart rate (bpm)	0.258908	0.0587002	0.365308
nicotinamide	Systolic blood pressure (mmHg)	0.363202	0.00694677	0.122239
nicotinamide	Diastolic blood pressure (mmHg)	0.181877	0.18809	0.59253
nicotinamide	Waist circumference (cm)	-0.0656195	0.637335	0.89098
nicotinamide	Hip circumference (cm)	-0.0839365	0.546217	0.851808
nicotinamide	Trunk fat mass (kg/m2)	0.0117824	0.932611	0.984129
nicotinamide	Trunk fat free mass (kg/m2)	0.167734	0.225375	0.633516
nicotinamide	Trunk total body water (%)	0.234938	0.0872545	0.43514
nicotinamide	Left arm fat mass (kg/m2)	-0.125194	0.367051	0.750596
nicotinamide	Left arm fat free mass (kg/m2)	0.209247	0.128881	0.511576
nicotinamide	Left arm total body water (%)	0.234938	0.0872545	0.43514
nicotinamide	Right arm fat mass (kg/m2)	-0.130243	0.347884	0.737036
nicotinamide	Right arm fat free mass (kg/m2)	0.196845	0.153678	0.548727
nicotinamide	Right arm total body water (%)	0.234938	0.0872545	0.43514
nicotinamide	Left leg fat mass (kg/m2)	-0.114172	0.411046	0.779662
nicotinamide	Left leg fat free mass (kg/m2)	0.113339	0.414494	0.781762
nicotinamide	Left leg total body water (%)	0.234938	0.0872545	0.43514
nicotinamide	Right leg fat mass (kg/m2)	-0.134533	0.332097	0.725813
nicotinamide	Right leg fat free mass (kg/m2)	0.128767	0.353425	0.741218
nicotinamide	Right leg total body water (%)	0.234938	0.0872545	0.43514
nicotinamide	(14 or 15)-methylpalmitate (a17:0 or i17:0)	-0.127806	0.357056	0.743656
nicotinamide	(16 or 17)-methylstearate (a19:0 or i19:0)	-0.0915952	0.510074	0.834318
nicotinamide	(2 or 3)-decenoate (10:1n7 or n8)	-0.089918	0.517884	0.838227
nicotinamide	(N(1) + N(8))-acetylspermidine	-0.227063	0.098704	0.458524
nicotinamide	(S)-3-hydroxybutyrylcarnitine	0.0239756	0.86337	0.965696
nicotinamide	1,2,3-benzenetriol sulfate (2)	0.186401	0.177154	0.579384
nicotinamide	1,2-dilinoleoyl-GPC (18:2/18:2)	-0.112178	0.419318	0.784602
nicotinamide	1,2-dilinoleoyl-GPE (18:2/18:2)*	0.0910051	0.512815	0.835758
nicotinamide	1,2-dipalmitoyl-GPC (16:0/16:0)	0.0600343	0.666303	0.902564
nicotinamide	1,3,7-trimethylurate	0.258978	0.058629	0.365117
nicotinamide	1,3-dimethylurate	0.128038	0.356179	0.743031
nicotinamide	1,5-anhydroglucitol (1,5-AG)	0.135735	0.327757	0.722458
nicotinamide	1,7-dimethylurate	0.208157	0.13093	0.514329
nicotinamide	1-(1-enyl-oleoyl)-GPE (P-18:1)*	0.0898418	0.51824	0.838458
nicotinamide	1-(1-enyl-palmitoyl)-2-arachidonoyl-GPC (P-16:0/20:4)*	-0.14595	0.292311	0.694559
nicotinamide	1-(1-enyl-palmitoyl)-2-arachidonoyl-GPE (P-16:0/20:4)*	0.000343053	0.998036	0.999426
nicotinamide	1-(1-enyl-palmitoyl)-2-linoleoyl-GPC (P-16:0/18:2)*	-0.283781	0.0375691	0.296932
nicotinamide	1-(1-enyl-palmitoyl)-2-linoleoyl-GPE (P-16:0/18:2)*	-0.106994	0.441263	0.797651
nicotinamide	1-(1-enyl-palmitoyl)-2-oleoyl-GPC (P-16:0/18:1)*	-0.274481	0.0445821	0.321754
nicotinamide	1-(1-enyl-palmitoyl)-2-oleoyl-GPE (P-16:0/18:1)*	0.00598437	0.965744	0.991951
nicotinamide	1-(1-enyl-palmitoyl)-2-palmitoleoyl-GPC (P-16:0/16:1)*	-0.221727	0.107102	0.474771
nicotinamide	1-(1-enyl-palmitoyl)-2-palmitoyl-GPC (P-16:0/16:0)*	-0.190699	0.167195	0.566712
nicotinamide	1-(1-enyl-palmitoyl)-GPC (P-16:0)*	-0.245969	0.0729955	0.402509
nicotinamide	1-(1-enyl-palmitoyl)-GPE (P-16:0)*	0.185744	0.178711	0.581187
nicotinamide	1-(1-enyl-stearoyl)-2-arachidonoyl-GPE (P-18:0/20:4)*	-0.0769583	0.580185	0.867061
nicotinamide	1-(1-enyl-stearoyl)-2-linoleoyl-GPE (P-18:0/18:2)*	-0.0635411	0.648055	0.895274
nicotinamide	1-(1-enyl-stearoyl)-2-oleoyl-GPE (P-18:0/18:1)	-0.0473795	0.733698	0.926601
nicotinamide	1-(1-enyl-stearoyl)-GPE (P-18:0)*	0.0246617	0.859499	0.964647
nicotinamide	1-arachidonoyl-GPC* (20:4)*	0.0511149	0.713569	0.919662
nicotinamide	1-arachidonoyl-GPE (20:4n6)*	0.0465409	0.738242	0.928128
nicotinamide	1-arachidonoyl-GPI* (20:4)*	0.0742901	0.593422	0.872952
nicotinamide	1-arachidonylglycerol (20:4)	0.142065	0.305486	0.705274
nicotinamide	1-carboxyethylisoleucine	0.348561	0.00979411	0.148542
nicotinamide	1-carboxyethylleucine	0.236211	0.0855047	0.431417
nicotinamide	1-carboxyethylphenylalanine	0.385325	0.00401085	0.0885354
nicotinamide	1-carboxyethyltyrosine	0.430426	0.0011592	0.0400776
nicotinamide	1-carboxyethylvaline	0.287974	0.0347198	0.285853
nicotinamide	1-dihomo-linolenylglycerol (20:3)	-0.0299219	0.829937	0.956125
nicotinamide	1-docosahexaenoylglycerol (22:6)	-0.130155	0.348214	0.737324
nicotinamide	1-lignoceroyl-GPC (24:0)	-0.20332	0.140325	0.529033
nicotinamide	1-linolenoyl-GPC (18:3)*	0.0825233	0.553018	0.855103
nicotinamide	1-linoleoyl-2-arachidonoyl-GPC (18:2/20:4n6)*	-0.127349	0.358793	0.744911
nicotinamide	1-linoleoyl-2-arachidonoyl-GPE (18:2/20:4)*	0.218923	0.11173	0.482955
nicotinamide	1-linoleoyl-2-linolenoyl-GPC (18:2/18:3)*	-0.0868687	0.532235	0.845253
nicotinamide	1-linoleoyl-GPC (18:2)	-0.0483705	0.728339	0.924879
nicotinamide	1-linoleoyl-GPE (18:2)*	0.0192491	0.890118	0.972976
nicotinamide	1-linoleoyl-GPG (18:2)*	0.186507	0.176903	0.57895
nicotinamide	1-linoleoyl-GPI* (18:2)*	-0.0344959	0.804417	0.94843
nicotinamide	1-linoleoylglycerol (18:2)	0.117743	0.396469	0.770105
nicotinamide	1-methyl-4-imidazoleacetate	0.186278	0.177444	0.579663
nicotinamide	1-methyl-5-imidazoleacetate	0.106918	0.44159	0.7978
nicotinamide	1-methyl-5-imidazolelactate	0.101048	0.467202	0.8121
nicotinamide	1-methylhistidine	0.152582	0.270689	0.676496
nicotinamide	1-methylnicotinamide	0.0939585	0.499172	0.82848
nicotinamide	1-methylurate	0.119787	0.388268	0.764881
nicotinamide	1-methylxanthine	0.0588146	0.672697	0.905016
nicotinamide	1-myristoyl-2-arachidonoyl-GPC (14:0/20:4)*	0.0714694	0.60756	0.878811
nicotinamide	1-myristoyl-2-palmitoyl-GPC (14:0/16:0)	0.0582047	0.675902	0.906209
nicotinamide	1-myristoylglycerol (14:0)	0.0260235	0.851825	0.962607
nicotinamide	1-oleoyl-2-arachidonoyl-GPE (18:1/20:4)*	0.250162	0.0680883	0.39037
nicotinamide	1-oleoyl-2-docosahexaenoyl-GPC (18:1/22:6)*	-0.278597	0.041356	0.310583
nicotinamide	1-oleoyl-2-linoleoyl-GPE (18:1/18:2)*	0.0614828	0.658742	0.89947
nicotinamide	1-oleoyl-GPC (18:1)	-0.126892	0.360536	0.746091
nicotinamide	1-oleoyl-GPE (18:1)	0.0962455	0.488738	0.823239
nicotinamide	1-oleoyl-GPG (18:1)*	0.0263677	0.849888	0.962027
nicotinamide	1-oleoyl-GPI (18:1)	-0.0624738	0.653588	0.897314
nicotinamide	1-oleoyl-GPS (18:1)	0.151485	0.274192	0.679733
nicotinamide	1-oleoylglycerol (18:1)	-0.201067	0.144868	0.535656
nicotinamide	1-palmitoleoyl-2-linolenoyl-GPC (16:1/18:3)*	-0.164892	0.233447	0.641566
nicotinamide	1-palmitoleoyl-GPC* (16:1)*	0.0107871	0.938292	0.985625
nicotinamide	1-palmitoleoylglycerol (16:1)*	0.0606084	0.663302	0.901451
nicotinamide	1-palmitoyl-2-arachidonoyl-GPC (16:0/20:4n6)	0.0782542	0.573805	0.864348
nicotinamide	1-palmitoyl-2-arachidonoyl-GPE (16:0/20:4)*	0.36154	0.00722861	0.124964
nicotinamide	1-palmitoyl-2-arachidonoyl-GPI (16:0/20:4)*	-0.0513436	0.712342	0.919211
nicotinamide	1-palmitoyl-2-dihomo-linolenoyl-GPC (16:0/20:3n3 or 6)*	0.10425	0.453134	0.804608
nicotinamide	1-palmitoyl-2-docosahexaenoyl-GPC (16:0/22:6)	0.0114732	0.934376	0.984691
nicotinamide	1-palmitoyl-2-docosahexaenoyl-GPE (16:0/22:6)*	0.173166	0.210492	0.618161
nicotinamide	1-palmitoyl-2-linoleoyl-GPC (16:0/18:2)	0.127959	0.356478	0.743235
nicotinamide	1-palmitoyl-2-linoleoyl-GPE (16:0/18:2)	0.217458	0.114208	0.487274
nicotinamide	1-palmitoyl-2-linoleoyl-GPI (16:0/18:2)	0.0702497	0.613718	0.881271
nicotinamide	1-palmitoyl-2-oleoyl-GPC (16:0/18:1)	0.0999047	0.472283	0.814884
nicotinamide	1-palmitoyl-2-oleoyl-GPE (16:0/18:1)	0.375262	0.00517304	0.102936
nicotinamide	1-palmitoyl-2-oleoyl-GPI (16:0/18:1)*	0.0540881	0.697684	0.914111
nicotinamide	1-palmitoyl-2-palmitoleoyl-GPC (16:0/16:1)*	0.231256	0.0924708	0.445948
nicotinamide	1-palmitoyl-2-stearoyl-GPC (16:0/18:0)	0.0145226	0.916989	0.980174
nicotinamide	1-palmitoyl-2-stearoyl-GPE (16:0/18:0)*	0.142926	0.302534	0.702928
nicotinamide	1-palmitoyl-GPC (16:0)	-0.0322851	0.816728	0.952266
nicotinamide	1-palmitoyl-GPE (16:0)	0.0126167	0.927852	0.983035
nicotinamide	1-palmitoyl-GPG (16:0)*	-0.0537069	0.699713	0.914806
nicotinamide	1-palmitoyl-GPI* (16:0)	-0.149152	0.281736	0.685935
nicotinamide	1-palmitoylglycerol (16:0)	-0.165466	0.2318	0.639725
nicotinamide	1-ribosyl-imidazoleacetate*	0.270898	0.0475551	0.331443
nicotinamide	1-stearoyl-2-arachidonoyl-GPC (18:0/20:4)	0.162569	0.240189	0.648343
nicotinamide	1-stearoyl-2-arachidonoyl-GPE (18:0/20:4)	0.358796	0.00771594	0.129481
nicotinamide	1-stearoyl-2-arachidonoyl-GPI (18:0/20:4)	0.0278635	0.841479	0.959485
nicotinamide	1-stearoyl-2-arachidonoyl-GPS (18:0/20:4)	0.468837	0.000349175	0.0176628
nicotinamide	1-stearoyl-2-docosahexaenoyl-GPC (18:0/22:6)	0.120564	0.385173	0.762748
nicotinamide	1-stearoyl-2-docosahexaenoyl-GPE (18:0/22:6)*	0.215399	0.117761	0.493132
nicotinamide	1-stearoyl-2-linoleoyl-GPC (18:0/18:2)*	-0.0243568	0.861219	0.965097
nicotinamide	1-stearoyl-2-linoleoyl-GPE (18:0/18:2)*	0.165085	0.232893	0.640899
nicotinamide	1-stearoyl-2-linoleoyl-GPI (18:0/18:2)	-0.0366305	0.792576	0.945238
nicotinamide	1-stearoyl-2-oleoyl-GPC (18:0/18:1)	0.0926625	0.505136	0.831767
nicotinamide	1-stearoyl-2-oleoyl-GPE (18:0/18:1)	0.276463	0.043004	0.316234
nicotinamide	1-stearoyl-2-oleoyl-GPI (18:0/18:1)*	0.00865256	0.950486	0.988392
nicotinamide	1-stearoyl-2-oleoyl-GPS (18:0/18:1)	0.394778	0.00313536	0.0761672
nicotinamide	1-stearoyl-GPC (18:0)	-0.0765009	0.582445	0.86811
nicotinamide	1-stearoyl-GPE (18:0)	0.12003	0.387295	0.764155
nicotinamide	1-stearoyl-GPG (18:0)	0.0373554	0.788564	0.944153
nicotinamide	1-stearoyl-GPI (18:0)	-0.248866	0.0695761	0.394009
nicotinamide	10-heptadecenoate (17:1n7)	-0.100515	0.469569	0.813345
nicotinamide	10-nonadecenoate (19:1n9)	-0.0997522	0.472962	0.815176
nicotinamide	10-undecenoate (11:1n1)	-0.0452449	0.745281	0.930332
nicotinamide	11-ketoetiocholanolone glucuronide	0.100167	0.471114	0.814334
nicotinamide	11beta-hydroxyandrosterone glucuronide	0.208233	0.130786	0.514148
nicotinamide	11beta-hydroxyetiocholanolone glucuronide*	0.0213034	0.878476	0.969732
nicotinamide	12,13-DiHOME	-0.0204704	0.883194	0.97101
nicotinamide	12-HETE	0.422903	0.00144307	0.0463763
nicotinamide	13-HODE + 9-HODE	0.197256	0.152803	0.547375
nicotinamide	16a-hydroxy DHEA 3-sulfate	0.0692586	0.618742	0.883285
nicotinamide	17alpha-hydroxypregnanolone glucuronide	0.37761	0.0048782	0.0994863
nicotinamide	17alpha-hydroxypregnenolone 3-sulfate	0.129965	0.348924	0.737783
nicotinamide	2'-deoxyuridine	-0.300858	0.0270632	0.253993
nicotinamide	2'-O-methyluridine	-0.117515	0.397394	0.77067
nicotinamide	2,3-dihydroxy-2-methylbutyrate	0.296022	0.0297517	0.266096
nicotinamide	2,3-dihydroxy-5-methylthio-4-pentenoate (DMTPA)*	0.381285	0.00444648	0.0941509
nicotinamide	2,3-dihydroxyisovalerate	0.0808644	0.561053	0.858677
nicotinamide	2,4-di-tert-butylphenol	-0.0818372	0.556334	0.856578
nicotinamide	2,6-dihydroxybenzoic acid	0.147017	0.288758	0.691577
nicotinamide	2-acetamidophenol sulfate	0.00560534	0.967912	0.992436
nicotinamide	2-aminoadipate	0.0714694	0.60756	0.878811
nicotinamide	2-aminobutyrate	0.0375453	0.787515	0.943787
nicotinamide	2-aminoheptanoate	0.256718	0.0609466	0.371268
nicotinamide	2-aminooctanoate	-0.0390699	0.779099	0.941125
nicotinamide	2-aminophenol sulfate	0.0553078	0.691204	0.911825
nicotinamide	2-arachidonoylglycerol (20:4)	0.023428	0.866462	0.966621
nicotinamide	2-hydroxy-3-methylvalerate	0.113474	0.413931	0.781348
nicotinamide	2-hydroxy-4-(methylthio)butanoic acid	0.352316	0.0089814	0.141356
nicotinamide	2-hydroxyarachidate*	0.108443	0.435068	0.794207
nicotinamide	2-hydroxybehenate	0.0405946	0.770708	0.938568
nicotinamide	2-hydroxybutyrate/2-hydroxyisobutyrate	0.160282	0.246957	0.654814
nicotinamide	2-hydroxydecanoate	0.111873	0.420592	0.785491
nicotinamide	2-hydroxyglutarate	0.119497	0.389424	0.765638
nicotinamide	2-hydroxyhippurate (salicylurate)	0.175224	0.205037	0.612079
nicotinamide	2-hydroxylaurate	0.325557	0.0162962	0.196237
nicotinamide	2-hydroxynervonate*	0.000266819	0.998472	0.999502
nicotinamide	2-hydroxyoctanoate	0.250238	0.0680016	0.390199
nicotinamide	2-hydroxypalmitate	-0.228359	0.0967436	0.454724
nicotinamide	2-hydroxyphenylacetate	0.238727	0.0821294	0.423933
nicotinamide	2-hydroxyphytanate*	0.0623976	0.653984	0.897464
nicotinamide	2-hydroxysebacate	0.170443	0.217865	0.625605
nicotinamide	2-hydroxystearate	-0.218296	0.112785	0.484857
nicotinamide	2-isopropylmalate	0.0258834	0.852614	0.962846
nicotinamide	2-keto-3-deoxy-gluconate	0.0792453	0.568947	0.862278
nicotinamide	2-ketocaprylate	0.0740614	0.594563	0.873519
nicotinamide	2-linoleoylglycerol (18:2)	0.0840115	0.545857	0.851635
nicotinamide	2-methoxyhydroquinone sulfate (1)	0.125224	0.366932	0.750507
nicotinamide	2-methoxyhydroquinone sulfate (2)	0.0768873	0.580535	0.867195
nicotinamide	2-methoxyresorcinol sulfate	0.273397	0.0454649	0.324556
nicotinamide	2-methylbutyrylcarnitine (C5)	0.263732	0.0539867	0.351424
nicotinamide	2-methylserine	-0.0476554	0.732205	0.926146
nicotinamide	2-naphthol sulfate	-0.0165809	0.905274	0.977077
nicotinamide	2-O-methylascorbic acid	0.138632	0.317441	0.714606
nicotinamide	2-oleoylglycerol (18:1)	-0.110346	0.427002	0.78941
nicotinamide	2-oxoarginine*	0.206861	0.1334	0.51809
nicotinamide	2-palmitoleoyl-GPC* (16:1)*	0.0652182	0.639399	0.891697
nicotinamide	2-palmitoyl-GPC* (16:0)*	-0.283781	0.0375691	0.296932
nicotinamide	2-piperidinone	0.128188	0.355611	0.742565
nicotinamide	2-stearoyl-GPE (18:0)*	0.260149	0.0574572	0.361754
nicotinamide	21-hydroxypregnenolone disulfate	0.0349533	0.801876	0.947768
nicotinamide	21-hydroxypregnenolone monosulfate (1)	-0.00923257	0.947171	0.987579
nicotinamide	2R,3R-dihydroxybutyrate	0.324871	0.0165363	0.197765
nicotinamide	3,4-dihydroxybutyrate	0.319611	0.01848	0.209539
nicotinamide	3,5-dichloro-2,6-dihydroxybenzoic acid	-0.112255	0.419	0.784387
nicotinamide	3,7-dimethylurate	0.13201	0.341328	0.732539
nicotinamide	3-(3-amino-3-carboxypropyl)uridine*	0.210825	0.125955	0.506719
nicotinamide	3-(3-hydroxyphenyl)propionate	-0.105583	0.447348	0.801319
nicotinamide	3-(3-hydroxyphenyl)propionate sulfate	-0.0658485	0.636158	0.890388
nicotinamide	3-(4-hydroxyphenyl)lactate (HPLA)	0.348199	0.00987562	0.149259
nicotinamide	3-acetylphenol sulfate	0.187341	0.174939	0.576467
nicotinamide	3-amino-2-piperidone	0.154183	0.265634	0.672022
nicotinamide	3-aminoisobutyrate	-0.0492853	0.723405	0.923293
nicotinamide	3-bromo-5-chloro-2,6-dihydroxybenzoic acid*	-0.152277	0.27166	0.677344
nicotinamide	3-carboxy-4-methyl-5-pentyl-2-furanpropionate (3-CMPFP)	0.0284734	0.838055	0.958449
nicotinamide	3-carboxy-4-methyl-5-propyl-2-furanpropanoate (CMPF)	-0.0647608	0.641755	0.892695
nicotinamide	3-decenoylcarnitine	-0.0490484	0.724681	0.923695
nicotinamide	3-ethylcatechol sulfate (1)	0.0723262	0.60325	0.877054
nicotinamide	3-formylindole	0.0655232	0.63783	0.891139
nicotinamide	3-hydroxy-2-ethylpropionate	0.199466	0.148163	0.540642
nicotinamide	3-hydroxy-2-methylpyridine sulfate	0.0152364	0.912924	0.979072
nicotinamide	3-hydroxy-3-methylglutarate	0.0891557	0.521453	0.839931
nicotinamide	3-hydroxyadipate	0.0409152	0.768948	0.938047
nicotinamide	3-hydroxybutyrate (BHBA)	0.100972	0.46754	0.812254
nicotinamide	3-hydroxybutyroylglycine	-0.0964815	0.487667	0.822654
nicotinamide	3-hydroxydecanoate	-0.0862588	0.535129	0.846706
nicotinamide	3-hydroxydecanoylcarnitine	0.126739	0.361118	0.746457
nicotinamide	3-hydroxydodecanedioate*	0.0646011	0.642579	0.893058
nicotinamide	3-hydroxyhexanoate	0.0786354	0.571934	0.863626
nicotinamide	3-hydroxyhexanoylcarnitine (1)	0.193562	0.160795	0.558623
nicotinamide	3-hydroxyhippurate	-0.147627	0.28674	0.689916
nicotinamide	3-hydroxyhippurate sulfate	-0.0832848	0.549348	0.853353
nicotinamide	3-hydroxyisobutyrate	0.0277111	0.842335	0.959769
nicotinamide	3-hydroxylaurate	-0.08077	0.561512	0.858868
nicotinamide	3-hydroxyoctanoate	0.0228321	0.869828	0.967403
nicotinamide	3-hydroxyoctanoylcarnitine (1)	0.152964	0.26948	0.675524
nicotinamide	3-hydroxyoctanoylcarnitine (2)	0.103564	0.456129	0.806242
nicotinamide	3-hydroxyoleoylcarnitine	-0.0363838	0.793942	0.945743
nicotinamide	3-hydroxypyridine sulfate	-0.13543	0.328855	0.723171
nicotinamide	3-hydroxystachydrine*	-0.126559	0.361808	0.747004
nicotinamide	3-indoleglyoxylic acid	0.0133028	0.92394	0.981974
nicotinamide	3-indoxyl sulfate	0.306194	0.0243353	0.241116
nicotinamide	3-methoxycatechol sulfate (1)	0.249095	0.0693117	0.393298
nicotinamide	3-methoxycatechol sulfate (2)	0.105994	0.445569	0.800288
nicotinamide	3-methoxytyramine sulfate	0.0674626	0.627889	0.886836
nicotinamide	3-methoxytyrosine	-0.00705165	0.959639	0.99045
nicotinamide	3-methyl catechol sulfate (1)	0.0825233	0.553018	0.855103
nicotinamide	3-methyl-2-oxobutyrate	0.214484	0.119366	0.495832
nicotinamide	3-methyl-2-oxovalerate	0.204574	0.137842	0.525075
nicotinamide	3-methyladipate	-0.136261	0.325866	0.720959
nicotinamide	3-methylcytidine	0.202939	0.141086	0.530234
nicotinamide	3-methylglutaconate	-0.0700972	0.61449	0.881499
nicotinamide	3-methylglutarylcarnitine (2)	-0.0918239	0.509014	0.83376
nicotinamide	3-methylhistidine	0.0372403	0.789201	0.944301
nicotinamide	3-methylxanthine	0.084048	0.545682	0.851436
nicotinamide	3-phenylpropionate (hydrocinnamate)	-0.109739	0.429566	0.791082
nicotinamide	3-phosphoglycerate	0.342863	0.0111486	0.159804
nicotinamide	3-sulfo-L-alanine	-0.160434	0.246505	0.654371
nicotinamide	3-ureidopropionate	0.0373928	0.788357	0.944053
nicotinamide	3b-hydroxy-5-cholenoic acid	-0.0624564	0.653678	0.897399
nicotinamide	3beta,7alpha-dihydroxy-5-cholestenoate	0.126587	0.361701	0.746871
nicotinamide	3beta-hydroxy-5-cholestenoate	-0.00392605	0.977522	0.994632
nicotinamide	4-acetamidobutanoate	-0.00712788	0.959203	0.990343
nicotinamide	4-acetylcatechol sulfate (1)	0.125391	0.366291	0.750186
nicotinamide	4-acetylphenyl sulfate	-0.0592181	0.670579	0.904314
nicotinamide	4-allylcatechol sulfate	0.234915	0.0872856	0.43514
nicotinamide	4-allylphenol sulfate	0.0813036	0.55892	0.857727
nicotinamide	4-chlorobenzoic acid	0.161654	0.242881	0.650883
nicotinamide	4-cholesten-3-one	-0.132152	0.340805	0.732142
nicotinamide	4-ethylcatechol sulfate	-0.0370116	0.790466	0.944706
nicotinamide	4-ethylphenyl sulfate	0.10486	0.450481	0.803127
nicotinamide	4-guanidinobutanoate	0.180803	0.190755	0.595529
nicotinamide	4-hydroxy-2-oxoglutaric acid	-0.0227559	0.870259	0.967559
nicotinamide	4-hydroxychlorothalonil	-0.213112	0.121806	0.499836
nicotinamide	4-hydroxycoumarin	-0.128624	0.353963	0.741532
nicotinamide	4-hydroxyglutamate	0.271279	0.0472314	0.330337
nicotinamide	4-hydroxyhippurate	0.00217267	0.98756	0.997092
nicotinamide	4-hydroxyphenylacetate	0.0351064	0.801026	0.94755
nicotinamide	4-hydroxyphenylacetylglutamine	0.0768116	0.580909	0.867412
nicotinamide	4-hydroxyphenylpyruvate	0.247189	0.0715398	0.398867
nicotinamide	4-imidazoleacetate	0.24979	0.0685124	0.391318
nicotinamide	4-methoxyphenol sulfate	-0.110681	0.425591	0.788559
nicotinamide	4-methyl-2-oxopentanoate	0.219668	0.110485	0.480835
nicotinamide	4-methylcatechol sulfate	0.144273	0.297952	0.699161
nicotinamide	4-methylguaiacol sulfate	0.119797	0.388225	0.764833
nicotinamide	4-methylhexanoylglutamine	-0.0414235	0.766158	0.937034
nicotinamide	4-methylnonanoylcarnitine	0.0601648	0.665621	0.902355
nicotinamide	4-oxo-retinoic acid	0.164704	0.233988	0.641947
nicotinamide	4-vinylcatechol sulfate	0.0611778	0.660331	0.900093
nicotinamide	4-vinylphenol sulfate	0.162722	0.239743	0.647932
nicotinamide	5,6-dihydrothymine	0.0549266	0.693227	0.912544
nicotinamide	5,6-dihydrouracil	-0.203735	0.139499	0.527631
nicotinamide	5,6-dihydrouridine	0.132152	0.340805	0.732142
nicotinamide	5-(galactosylhydroxy)-L-lysine	-0.412185	0.00195487	0.0565021
nicotinamide	5-acetylamino-6-amino-3-methyluracil	0.101353	0.465852	0.811361
nicotinamide	5-acetylamino-6-formylamino-3-methyluracil	-0.00442242	0.974681	0.994041
nicotinamide	5-dodecenoate (12:1n7)	-0.0872499	0.530431	0.844366
nicotinamide	5-dodecenoylcarnitine (C12:1)	0.0913665	0.511136	0.834917
nicotinamide	5-hydroxyhexanoate	0.138322	0.318534	0.715537
nicotinamide	5-hydroxyindole sulfate	0.208313	0.130636	0.513974
nicotinamide	5-hydroxylysine	0.0845054	0.54349	0.850534
nicotinamide	5-methylthioadenosine (MTA)	0.219059	0.111503	0.48251
nicotinamide	5-methyluridine (ribothymidine)	0.00217267	0.98756	0.997092
nicotinamide	5-oxoproline	-0.00735658	0.957895	0.990063
nicotinamide	5alpha-androstan-3alpha,17alpha-diol monosulfate	0.0344222	0.804827	0.948515
nicotinamide	5alpha-androstan-3alpha,17beta-diol 17-glucuronide	0.103223	0.457621	0.807104
nicotinamide	5alpha-androstan-3alpha,17beta-diol disulfate	0.18482	0.180921	0.583871
nicotinamide	5alpha-androstan-3alpha,17beta-diol monosulfate (1)	0.294988	0.0303552	0.268525
nicotinamide	5alpha-androstan-3alpha,17beta-diol monosulfate (2)	0.0765896	0.582006	0.867902
nicotinamide	5alpha-androstan-3beta,17alpha-diol disulfate	0.0737578	0.596079	0.874069
nicotinamide	5alpha-androstan-3beta,17beta-diol disulfate	0.376787	0.00497989	0.100643
nicotinamide	5alpha-androstan-3beta,17beta-diol monosulfate (2)	0.342812	0.0111612	0.159942
nicotinamide	5alpha-pregnan-3beta,20alpha-diol disulfate	0.147703	0.286488	0.689691
nicotinamide	5alpha-pregnan-3beta,20alpha-diol monosulfate (2)	-0.015971	0.908743	0.977994
nicotinamide	5alpha-pregnan-3beta,20beta-diol monosulfate (1)	0.0746712	0.591523	0.872161
nicotinamide	5alpha-pregnan-diol disulfate	0.113272	0.41477	0.781942
nicotinamide	6-bromotryptophan	-0.0484467	0.727928	0.924738
nicotinamide	6-hydroxyindole sulfate	0.303755	0.0255522	0.246904
nicotinamide	6-oxopiperidine-2-carboxylate	-0.00285878	0.983632	0.996143
nicotinamide	7-HOCA	0.194587	0.158546	0.555401
nicotinamide	7-dehydrocholesterol	0.345687	0.0104582	0.154158
nicotinamide	7-ketodeoxycholate	0.106778	0.442194	0.798301
nicotinamide	7-methylguanine	0.221879	0.106855	0.474366
nicotinamide	7-methylurate	0.0870012	0.531608	0.84501
nicotinamide	7-methylxanthine	0.066509	0.632769	0.888902
nicotinamide	8-methoxykynurenate	0.113102	0.415476	0.782271
nicotinamide	9,10-DiHOME	0.0391462	0.778679	0.941
nicotinamide	9-hydroxystearate	-0.144318	0.2978	0.699127
nicotinamide	acetoacetate	-0.114942	0.40788	0.77756
nicotinamide	acetylcarnitine (C2)	0.0275586	0.843192	0.960052
nicotinamide	acisoga	-0.165009	0.233111	0.641182
nicotinamide	aconitate [cis or trans]	0.0941872	0.498124	0.82793
nicotinamide	adenine	0.0494378	0.722583	0.92303
nicotinamide	adenosine 3',5'-cyclic monophosphate (cAMP)	-0.202834	0.141296	0.530489
nicotinamide	AMP	0.436554	0.000966133	0.0356036
nicotinamide	adipoylcarnitine (C6-DC)	0.118439	0.393667	0.768421
nicotinamide	adrenate (22:4n6)	0.0598818	0.667101	0.902883
nicotinamide	alanine	0.25992	0.0576846	0.362388
nicotinamide	allantoin	0.198475	0.15023	0.543576
nicotinamide	alpha-CMBHC glucuronide	0.242184	0.0776631	0.413508
nicotinamide	alpha-hydroxycaproate	0.0463131	0.739478	0.928637
nicotinamide	alpha-hydroxyisocaproate	0.249476	0.0688728	0.39212
nicotinamide	alpha-hydroxyisovalerate	0.0759672	0.585086	0.869192
nicotinamide	alpha-ketobutyrate	0.0681203	0.624533	0.885518
nicotinamide	alpha-ketoglutaramate*	0.194892	0.157882	0.554464
nicotinamide	alpha-ketoglutarate	0.394778	0.00313536	0.0761672
nicotinamide	alpha-tocopherol	-0.0259577	0.852196	0.962693
nicotinamide	andro steroid monosulfate C19H28O6S (1)*	0.0883934	0.525035	0.841693
nicotinamide	androstenediol (3alpha, 17alpha) monosulfate (2)	-0.0607204	0.662718	0.901098
nicotinamide	androstenediol (3alpha, 17alpha) monosulfate (3)	0.181399	0.189272	0.59376
nicotinamide	androstenediol (3beta,17beta) disulfate (1)	0.350257	0.00941933	0.145267
nicotinamide	androstenediol (3beta,17beta) disulfate (2)	0.14595	0.292311	0.694559
nicotinamide	androstenediol (3beta,17beta) monosulfate (1)	0.199771	0.147531	0.539612
nicotinamide	androstenediol (3beta,17beta) monosulfate (2)	0.235081	0.087056	0.434722
nicotinamide	androsterone glucuronide	0.196493	0.154428	0.54971
nicotinamide	androsterone sulfate	0.279665	0.0405517	0.30773
nicotinamide	anthranilate	0.305889	0.0244847	0.241769
nicotinamide	arabitol/xylitol	0.168668	0.222766	0.630725
nicotinamide	arabonate/xylonate	-0.171107	0.216049	0.623896
nicotinamide	arachidate (20:0)	0.268077	0.0500077	0.338831
nicotinamide	arachidonate (20:4n6)	-0.0273299	0.844477	0.96036
nicotinamide	arachidonoylcarnitine (C20:4)	0.0909091	0.513262	0.8359
nicotinamide	arachidonoylcholine	-0.00346891	0.980139	0.995306
nicotinamide	arachidoylcarnitine (C20)*	-0.0538315	0.69905	0.914703
nicotinamide	argininate*	0.21052	0.126516	0.507656
nicotinamide	arginine	-0.0761959	0.583954	0.868704
nicotinamide	ascorbic acid 2-sulfate	0.206937	0.133253	0.51786
nicotinamide	ascorbic acid 3-sulfate*	0.106613	0.442901	0.798707
nicotinamide	asparagine	0.0142176	0.918726	0.980615
nicotinamide	aspartate	0.499219	0.0001217	0.00825135
nicotinamide	behenate (22:0)*	-0.0403659	0.771965	0.938909
nicotinamide	behenoyl dihydrosphingomyelin (d18:0/22:0)*	0.344616	0.0107156	0.156253
nicotinamide	behenoyl sphingomyelin (d18:1/22:0)*	0.247189	0.0715398	0.398867
nicotinamide	behenoylcarnitine (C22)*	0.0227983	0.870019	0.967559
nicotinamide	benzoate	0.229274	0.095378	0.451923
nicotinamide	beta-alanine	0.100362	0.470247	0.813657
nicotinamide	beta-citrylglutamate	0.43259	0.00108738	0.0384217
nicotinamide	beta-cryptoxanthin	-0.197637	0.151996	0.546231
nicotinamide	beta-hydroxyisovalerate	0.172022	0.213567	0.621388
nicotinamide	beta-hydroxyisovaleroylcarnitine	0.140995	0.30918	0.708245
nicotinamide	beta-sitosterol	-0.290219	0.0332693	0.280257
nicotinamide	betaine	0.0444826	0.749432	0.93174
nicotinamide	bilirubin (E,E)*	0.0630837	0.650424	0.896228
nicotinamide	bilirubin (E,Z or Z,E)*	-0.0882409	0.525753	0.842014
nicotinamide	bilirubin	-0.154641	0.264202	0.670906
nicotinamide	bilirubin degradation product, C16H18N2O5 (1)	-0.213287	0.121493	0.49939
nicotinamide	bilirubin degradation product, C16H18N2O5 (2)	-0.203735	0.139499	0.527631
nicotinamide	bilirubin degradation product, C16H18N2O5 (3)	-0.191995	0.164275	0.563082
nicotinamide	bilirubin degradation product, C16H18N2O5 (4)	-0.208691	0.129924	0.513012
nicotinamide	bilirubin degradation product, C17H18N2O4 (1)	-0.152049	0.272389	0.678
nicotinamide	bilirubin degradation product, C17H18N2O4 (2)	-0.181094	0.19003	0.594587
nicotinamide	bilirubin degradation product, C17H18N2O4 (3)	-0.166838	0.227898	0.636037
nicotinamide	bilirubin degradation product, C17H20N2O5 (1)	-0.23461	0.0877088	0.436031
nicotinamide	bilirubin degradation product, C17H20N2O5 (2)	-0.247036	0.0717205	0.39938
nicotinamide	biliverdin	-0.126739	0.361118	0.746457
nicotinamide	branched chain 14:0 dicarboxylic acid	0.0116261	0.933503	0.98447
nicotinamide	branched-chain fatty acid 18:0 (2)	0.166482	0.228906	0.637044
nicotinamide	branched-chain, straight-chain, or cyclopropyl 10:1 fatty acid (1)*	0.0893082	0.520738	0.839544
nicotinamide	branched-chain, straight-chain, or cyclopropyl 12:1 fatty acid*	0.00407852	0.976649	0.994456
nicotinamide	butyrate/isobutyrate (4:0)	0.196188	0.155082	0.550588
nicotinamide	butyrylcarnitine (C4)	0.221269	0.107847	0.476158
nicotinamide	C-glycosyltryptophan	0.143358	0.301058	0.701593
nicotinamide	caffeine	0.258776	0.0588331	0.365618
nicotinamide	campesterol	-0.231792	0.0916968	0.444464
nicotinamide	caprate (10:0)	-0.148466	0.283981	0.687675
nicotinamide	caproate (6:0)	0.151591	0.273851	0.67935
nicotinamide	caprylate (8:0)	0.107604	0.438648	0.796237
nicotinamide	carboxyethyl-GABA	0.018563	0.894012	0.97404
nicotinamide	carnitine	0.105317	0.448497	0.801935
nicotinamide	carotene diol (1)	0.0385363	0.782042	0.942059
nicotinamide	carotene diol (2)	-0.0957881	0.490816	0.824282
nicotinamide	carotene diol (3)	-0.185439	0.179438	0.582007
nicotinamide	catechol sulfate	0.097084	0.484941	0.821236
nicotinamide	ceramide (d16:1/24:1, d18:1/22:1)*	0.154641	0.264202	0.670906
nicotinamide	ceramide (d18:1/14:0, d16:1/16:0)*	0.201448	0.144092	0.534637
nicotinamide	ceramide (d18:1/17:0, d17:1/18:0)*	0.0700972	0.61449	0.881499
nicotinamide	ceramide (d18:1/20:0, d16:1/22:0, d20:1/18:0)*	0.140614	0.310503	0.709228
nicotinamide	ceramide (d18:2/24:1, d18:1/24:2)*	-0.075891	0.585464	0.869349
nicotinamide	cerotoylcarnitine (C26)*	0.0530208	0.703372	0.91615
nicotinamide	chenodeoxycholate	0.125124	0.36732	0.750804
nicotinamide	cholate	0.104479	0.452138	0.804053
nicotinamide	cholesterol	-0.0375453	0.787515	0.943787
nicotinamide	cholesterol sulfate	0.124376	0.370214	0.75274
nicotinamide	cholic acid glucuronide	-0.109971	0.428587	0.790463
nicotinamide	choline	0.322356	0.017443	0.203471
nicotinamide	phosphocholine	0.300705	0.0271447	0.254362
nicotinamide	cinnamoylglycine	-0.207075	0.132989	0.517479
nicotinamide	cis-3,4-methyleneheptanoate	0.0872352	0.5305	0.844444
nicotinamide	cis-3,4-methyleneheptanoylcarnitine	0.158757	0.25154	0.659185
nicotinamide	cis-4-decenoate (10:1n6)*	-0.0380789	0.784566	0.942842
nicotinamide	cis-4-decenoylcarnitine (C10:1)	0.177511	0.199094	0.605486
nicotinamide	citrate	-0.084353	0.54422	0.850894
nicotinamide	citrulline	-0.0139127	0.920464	0.981077
nicotinamide	corticosterone	0.342416	0.0112614	0.160756
nicotinamide	cortisol	0.34797	0.00992748	0.149692
nicotinamide	cortisone	0.326472	0.0159805	0.194223
nicotinamide	cortolone glucuronide (1)	-0.0053745	0.969233	0.992791
nicotinamide	creatine	-0.169125	0.221496	0.629429
nicotinamide	creatinine	0.294759	0.0304899	0.269001
nicotinamide	cyclo(leu-pro)	0.0646774	0.642185	0.892921
nicotinamide	cys-gly, oxidized	0.165771	0.230929	0.638949
nicotinamide	cystathionine	0.132152	0.340805	0.732142
nicotinamide	cysteine	-0.0398323	0.7749	0.939823
nicotinamide	cysteine s-sulfate	0.0976177	0.482532	0.819959
nicotinamide	cysteine sulfinic acid	-0.19519	0.157236	0.553492
nicotinamide	cysteine-glutathione disulfide	-0.233086	0.089849	0.440631
nicotinamide	cysteinylglycine	0.0971603	0.484596	0.821071
nicotinamide	cysteinylglycine disulfide*	0.15426	0.265395	0.671837
nicotinamide	cystine	0.143663	0.300021	0.700822
nicotinamide	cytidine	0.0417381	0.764432	0.936472
nicotinamide	cytosine	0.260857	0.0567575	0.359914
nicotinamide	decadienedioic acid (C10:2-DC)	0.0971603	0.484596	0.821071
nicotinamide	decanoylcarnitine (C10)	0.0795502	0.567457	0.86151
nicotinamide	dehydroepiandrosterone sulfate (DHEA-S)	0.125443	0.366089	0.749992
nicotinamide	deoxycarnitine	0.167829	0.225108	0.63317
nicotinamide	deoxycholate	0.195625	0.156294	0.552195
nicotinamide	deoxycholic acid 12-sulfate*	0.209317	0.128751	0.511328
nicotinamide	deoxycholic acid glucuronide	0.0710882	0.609482	0.879605
nicotinamide	diacylglycerol (14:0/18:1, 16:0/16:1) [1]*	0.150288	0.278046	0.682915
nicotinamide	diacylglycerol (14:0/18:1, 16:0/16:1) [2]*	0.263356	0.0543426	0.35265
nicotinamide	diacylglycerol (16:1/18:2 [2], 16:0/18:3 [1])*	0.276691	0.0428249	0.315589
nicotinamide	dihomolinoleate (20:2n6)	-0.0424242	0.760674	0.935288
nicotinamide	dihomolinolenate (20:3n3 or 3n6)	-0.00232514	0.986687	0.996854
nicotinamide	dihomo-linolenoyl-choline	0.0103623	0.940718	0.986088
nicotinamide	dihomo-linolenoylcarnitine (C20:3n3 or 6)*	0.121631	0.380949	0.759982
nicotinamide	dihomo-linoleoylcarnitine (C20:2)*	0.0559177	0.687972	0.91065
nicotinamide	dihydrocaffeate sulfate (2)	-0.0978101	0.481665	0.81971
nicotinamide	dihydroferulate	0.054099	0.697626	0.914111
nicotinamide	dihydroorotate	-0.244749	0.0744746	0.406115
nicotinamide	dimethyl sulfone	-0.149076	0.281985	0.686146
nicotinamide	dimethylarginine (ADMA + SDMA)	-0.151973	0.272632	0.678182
nicotinamide	dimethylglycine	0.119039	0.391255	0.766889
nicotinamide	dimethylguanidino valeric acid (DMGV)*	0.269235	0.048989	0.335901
nicotinamide	docosadienoate (22:2n6)	-0.011397	0.934811	0.98478
nicotinamide	docosadioate (C22-DC)	0.185134	0.180167	0.582912
nicotinamide	docosahexaenoate (DHA; 22:6n3)	-0.143206	0.301578	0.702063
nicotinamide	docosahexaenoylcarnitine (C22:6)*	-0.0269598	0.846558	0.960939
nicotinamide	docosahexaenoylcholine	-0.0335968	0.809418	0.949928
nicotinamide	docosapentaenoate (DPA; 22:5n3)	-0.166	0.230277	0.638296
nicotinamide	docosapentaenoate (n6 DPA; 22:5n6)	0.132838	0.338282	0.730406
nicotinamide	dodecadienoate (12:2)*	0.00987231	0.943517	0.986728
nicotinamide	dodecanedioate (C12)	-0.0115495	0.933941	0.984568
nicotinamide	dodecenedioate (C12:1-DC)*	0.00857633	0.950922	0.988469
nicotinamide	dopamine 3-O-sulfate	0.0595769	0.668698	0.903526
nicotinamide	ectoine	0.0925862	0.505488	0.831952
nicotinamide	EDTA	0.0204688	0.883203	0.97101
nicotinamide	eicosanedioate (C20-DC)	-0.0058319	0.966616	0.992132
nicotinamide	eicosapentaenoate (EPA; 20:5n3)	-0.0999809	0.471943	0.81473
nicotinamide	eicosenedioate (C20:1-DC)*	0.140919	0.309444	0.708418
nicotinamide	eicosenoate (20:1n9 or 1n11)	-0.0716981	0.606408	0.878283
nicotinamide	eicosenoylcarnitine (C20:1)*	-0.0790928	0.569693	0.862629
nicotinamide	epiandrosterone sulfate	0.219516	0.110739	0.481277
nicotinamide	ergothioneine	0.0733753	0.597992	0.874845
nicotinamide	erucate (22:1n9)	0.160663	0.24582	0.653782
nicotinamide	erythritol	-0.018563	0.894012	0.97404
nicotinamide	erythronate*	0.158148	0.25339	0.661058
nicotinamide	ethyl beta-glucopyranoside	-0.0614828	0.658742	0.89947
nicotinamide	ethylmalonate	0.123309	0.374367	0.755415
nicotinamide	etiocholanolone glucuronide	0.0568325	0.683134	0.908913
nicotinamide	eugenol sulfate	0.288382	0.0344527	0.284898
nicotinamide	FAD	0.352724	0.00889671	0.140616
nicotinamide	formiminoglutamate	0.199238	0.148638	0.541343
nicotinamide	fructose	0.175605	0.204038	0.610909
nicotinamide	fructosyllysine	0.178197	0.197335	0.603477
nicotinamide	fumarate	-0.0859539	0.536578	0.847296
nicotinamide	galactonate	0.0128076	0.926764	0.982769
nicotinamide	gamma-CEHC	0.237507	0.0837526	0.427938
nicotinamide	gamma-glutamyl-2-aminobutyrate	-0.111232	0.423278	0.78723
nicotinamide	gamma-glutamyl-alpha-lysine	-0.0469221	0.736175	0.927439
nicotinamide	gamma-glutamyl-epsilon-lysine	-0.122699	0.376752	0.757079
nicotinamide	gamma-glutamylcitrulline*	-0.0904517	0.515393	0.836953
nicotinamide	gamma-glutamylglutamate	0.170192	0.218551	0.626305
nicotinamide	gamma-glutamylglutamine	-0.0087288	0.95005	0.988292
nicotinamide	gamma-glutamylglycine	-0.17004	0.21897	0.626747
nicotinamide	gamma-glutamylhistidine	-0.0390699	0.779099	0.941125
nicotinamide	gamma-glutamylisoleucine*	0.206404	0.134279	0.519617
nicotinamide	gamma-glutamylleucine	0.202668	0.141628	0.530882
nicotinamide	gamma-glutamylmethionine	0.210597	0.126376	0.507393
nicotinamide	gamma-glutamylphenylalanine	0.278826	0.0411826	0.30999
nicotinamide	gamma-glutamylthreonine	0.0666667	0.631961	0.888554
nicotinamide	gamma-glutamyltryptophan	0.27166	0.0469094	0.329343
nicotinamide	gamma-glutamyltyrosine	0.239337	0.0813271	0.421981
nicotinamide	gamma-glutamylvaline	0.130017	0.348729	0.737575
nicotinamide	gamma-tocopherol/beta-tocopherol	-0.0734515	0.59761	0.874722
nicotinamide	gentisate	0.109819	0.429227	0.790902
nicotinamide	GlcNAc sulfate conjugate of C21H34O2 steroid	-0.0469973	0.735767	0.927315
nicotinamide	gluconate	-0.115304	0.406394	0.776557
nicotinamide	glucose	0.204574	0.137842	0.525075
nicotinamide	glucuronate	0.225691	0.100813	0.462633
nicotinamide	glucuronide of C10H18O2 (7)*	-0.134582	0.331921	0.725621
nicotinamide	glucuronide of C14H22O4 (2)*	0.0848387	0.541896	0.849946
nicotinamide	glucuronide of piperine metabolite C17H21NO3 (3)*	0.256949	0.0607065	0.370648
nicotinamide	glucuronide of piperine metabolite C17H21NO3 (4)*	0.130722	0.3461	0.735885
nicotinamide	glucuronide of piperine metabolite C17H21NO3 (5)*	0.10878	0.433631	0.79346
nicotinamide	glutamate	0.329522	0.0149659	0.187436
nicotinamide	glutamine	-0.132075	0.341086	0.732354
nicotinamide	glutamine conjugate of C6H10O2 (1)*	0.0757385	0.58622	0.869635
nicotinamide	glutamine conjugate of C6H10O2 (2)*	-0.0214599	0.87759	0.96951
nicotinamide	glutamine conjugate of C7H12O2*	-0.0415857	0.765268	0.936805
nicotinamide	glutamine_degradant*	0.183457	0.184215	0.587781
nicotinamide	glutarylcarnitine (C5-DC)	0.0880206	0.526791	0.842575
nicotinamide	glycerate	-0.0607966	0.66232	0.9009
nicotinamide	glycerol	-0.0396798	0.77574	0.940027
nicotinamide	glycerol 3-phosphate	-0.281723	0.0390369	0.30231
nicotinamide	glycerophosphoethanolamine	0.088927	0.522527	0.840469
nicotinamide	glycerophosphorylcholine (GPC)	-0.107909	0.437344	0.795645
nicotinamide	glycine	-0.225081	0.101762	0.464572
nicotinamide	glycine conjugate of C10H14O2 (1)*	0.158412	0.252587	0.660308
nicotinamide	glyco-beta-muricholate	-0.0196365	0.887921	0.97232
nicotinamide	glycochenodeoxycholate	0.348961	0.00970444	0.147741
nicotinamide	glycochenodeoxycholate 3-sulfate	0.182466	0.186638	0.590568
nicotinamide	glycochenodeoxycholate glucuronide (1)	0.422527	0.00145874	0.0466748
nicotinamide	glycocholate	0.321365	0.0178116	0.205683
nicotinamide	glycocholenate sulfate*	0.287059	0.0353257	0.288246
nicotinamide	glycodeoxycholate	0.216858	0.115234	0.488975
nicotinamide	glycodeoxycholate 3-sulfate	0.191843	0.164616	0.563385
nicotinamide	glycohyocholate	0.119847	0.388027	0.764734
nicotinamide	glycolithocholate	0.0868244	0.532445	0.84543
nicotinamide	glycolithocholate sulfate*	0.21578	0.117097	0.492075
nicotinamide	glycosyl ceramide (d18:1/20:0, d16:1/22:0)*	0.0774157	0.57793	0.866105
nicotinamide	glycosyl ceramide (d18:1/23:1, d17:1/24:1)*	-0.0742901	0.593422	0.872952
nicotinamide	glycosyl ceramide (d18:2/24:1, d18:1/24:2)*	-0.16821	0.224041	0.631992
nicotinamide	glycosyl-N-(2-hydroxynervonoyl)-sphingosine (d18:1/24:1(2OH))*	-0.149686	0.279999	0.684494
nicotinamide	glycosyl-N-behenoyl-sphingadienine (d18:2/22:0)*	-0.108519	0.434743	0.793984
nicotinamide	glycosyl-N-behenoyl-sphingosine (d18:1/22:0)*	-0.180027	0.192698	0.597893
nicotinamide	glycosyl-N-nervonoyl-sphingosine (d18:1/24:1)*	-0.0383838	0.782883	0.94233
nicotinamide	glycosyl-N-palmitoyl-sphingosine (d18:1/16:0)	-0.109891	0.428922	0.790715
nicotinamide	glycosyl-N-stearoyl-sphingosine (d18:1/18:0)	0.115152	0.407019	0.776969
nicotinamide	glycoursodeoxycholate	0.169354	0.220862	0.62878
nicotinamide	glycoursodeoxycholic acid sulfate (1)	0.348126	0.00989207	0.149408
nicotinamide	guaiacol sulfate	0.205794	0.135459	0.521487
nicotinamide	guanidinoacetate	0.18643	0.177083	0.579218
nicotinamide	gulonate*	0.175986	0.203042	0.609874
nicotinamide	heme	-0.0328188	0.813752	0.951263
nicotinamide	heptanoate (7:0)	0.0896131	0.51931	0.838873
nicotinamide	heptenedioate (C7:1-DC)*	0.0107871	0.938292	0.985625
nicotinamide	hexadecadienoate (16:2n6)	-0.0647608	0.641755	0.892695
nicotinamide	hexadecanedioate (C16)	0.0919001	0.508661	0.833533
nicotinamide	hexadecasphingosine (d16:1)*	0.292319	0.0319584	0.274979
nicotinamide	hexadecenedioate (C16:1-DC)*	0.141376	0.307861	0.707213
nicotinamide	hexanoylcarnitine (C6)	0.0462359	0.739896	0.928694
nicotinamide	hexanoylglutamine	0.0670478	0.63001	0.88768
nicotinamide	hippurate	-0.0527158	0.705	0.916687
nicotinamide	histidine	0.0015628	0.991052	0.997887
nicotinamide	histidine betaine (hercynine)*	0.211677	0.124397	0.5041
nicotinamide	homoarginine	0.189556	0.169803	0.570214
nicotinamide	homocitrulline	-0.0820659	0.555228	0.856021
nicotinamide	homostachydrine*	0.104707	0.451143	0.803452
nicotinamide	homovanillate (HVA)	0.213372	0.121341	0.499121
nicotinamide	hydantoin-5-propionate	0.171565	0.214805	0.622679
nicotinamide	hydroquinone sulfate	0.26518	0.0526328	0.347153
nicotinamide	hydroxy-CMPF*	-0.185668	0.178893	0.581426
nicotinamide	hydroxy-N6,N6,N6-trimethyllysine*	0.0343434	0.805265	0.948659
nicotinamide	hydroxyasparagine	-0.0966266	0.48701	0.822285
nicotinamide	hydroxypalmitoyl sphingomyelin (d18:1/16:0(OH))	-0.303755	0.0255522	0.246904
nicotinamide	hyocholate	0.00323995	0.98145	0.995589
nicotinamide	hypotaurine	0.385401	0.00400301	0.088451
nicotinamide	hypoxanthine	0.0960168	0.489776	0.823812
nicotinamide	imidazole lactate	-0.0125405	0.928287	0.983157
nicotinamide	imidazole propionate	0.156348	0.258901	0.666277
nicotinamide	iminodiacetate (IDA)	-0.0213074	0.878453	0.969714
nicotinamide	indole-3-carboxylate	0.0626501	0.652672	0.897024
nicotinamide	indoleacetate	-0.0586621	0.673497	0.905426
nicotinamide	indoleacetoylcarnitine*	-0.149533	0.280494	0.684843
nicotinamide	indoleacetylglutamine	0.021464	0.877567	0.96951
nicotinamide	indolelactate	0.349038	0.00968747	0.14754
nicotinamide	indolepropionate	0.147856	0.285986	0.689275
nicotinamide	indolin-2-one	0.262257	0.0553939	0.355737
nicotinamide	inosine	0.166089	0.230024	0.638046
nicotinamide	isobutyrylcarnitine (C4)	-0.0439489	0.752342	0.932718
nicotinamide	isobutyrylglycine (C4)	0.00750905	0.957023	0.989808
nicotinamide	isocaproate (i6:0)	0.205406	0.136214	0.522648
nicotinamide	isocitric lactone	0.102504	0.460775	0.808705
nicotinamide	isoleucine	0.210749	0.126095	0.506962
nicotinamide	isoleucylglycine	-0.0394205	0.777167	0.940612
nicotinamide	isoursodeoxycholate	0.0749762	0.590006	0.871404
nicotinamide	isovalerate (C5)	0.303068	0.0259035	0.248653
nicotinamide	isovalerylcarnitine (C5)	0.150295	0.278021	0.682871
nicotinamide	isovalerylglycine	0.0748237	0.590764	0.871821
nicotinamide	kynurenate	-0.0273299	0.844477	0.96036
nicotinamide	kynurenine	0.239337	0.0813271	0.421981
nicotinamide	lactate	0.349038	0.00968747	0.14754
nicotinamide	lactosyl-N-behenoyl-sphingosine (d18:1/22:0)*	-0.0541643	0.697278	0.913953
nicotinamide	lactosyl-N-nervonoyl-sphingosine (d18:1/24:1)*	-0.232628	0.0904989	0.441922
nicotinamide	lactosyl-N-palmitoyl-sphingosine (d18:1/16:0)	-0.269449	0.048802	0.335265
nicotinamide	laurate (12:0)	-0.0789403	0.57044	0.862926
nicotinamide	laurylcarnitine (C12)	0.117972	0.395546	0.769513
nicotinamide	leucine	0.182237	0.1872	0.591293
nicotinamide	leucylalanine	0.208616	0.130064	0.513185
nicotinamide	leucylglycine	0.082726	0.55204	0.854717
nicotinamide	levulinate (4-oxovalerate)	0.110277	0.427295	0.789636
nicotinamide	lignoceroyl sphingomyelin (d18:1/24:0)	-0.0265676	0.848764	0.961677
nicotinamide	lignoceroylcarnitine (C24)*	-0.0902992	0.516104	0.837221
nicotinamide	linoleate (18:2n6)	-0.0629312	0.651214	0.896555
nicotinamide	linolenate (18:3n3 or 3n6)	-0.185973	0.178167	0.580512
nicotinamide	linoleoyl ethanolamide	0.166838	0.227898	0.636037
nicotinamide	linoleoyl-arachidonoyl-glycerol (18:2/20:4) [1]*	0.185211	0.179985	0.582649
nicotinamide	linoleoyl-arachidonoyl-glycerol (18:2/20:4) [2]*	0.0868687	0.532235	0.845253
nicotinamide	linoleoyl-docosahexaenoyl-glycerol (18:2/22:6) [2]*	0.204269	0.138443	0.526076
nicotinamide	linoleoyl-linolenoyl-glycerol (18:2/18:3) [2]*	0.112941	0.416145	0.782629
nicotinamide	linoleoyl-linoleoyl-glycerol (18:2/18:2) [1]*	0.0013341	0.992361	0.998203
nicotinamide	linoleoyl-linoleoyl-glycerol (18:2/18:2) [2]*	0.128035	0.356189	0.743031
nicotinamide	linoleoylcarnitine (C18:2)*	0.00263007	0.984941	0.996387
nicotinamide	linoleoylcholine*	-0.0526406	0.705402	0.916807
nicotinamide	lithocholate sulfate (1)	-0.03625	0.794683	0.945871
nicotinamide	lysine	-0.121403	0.381851	0.7606
nicotinamide	malate	0.298647	0.0282661	0.259603
nicotinamide	maleate	0.093501	0.501273	0.829636
nicotinamide	maltose	0.421231	0.00151401	0.0478969
nicotinamide	maltotetraose	0.472851	0.000305484	0.0160688
nicotinamide	maltotriose	0.489952	0.000169614	0.0105269
nicotinamide	mannitol/sorbitol	0.104479	0.452138	0.804053
nicotinamide	mannonate*	0.137031	0.323116	0.718865
nicotinamide	mannose	0.0875548	0.528989	0.843665
nicotinamide	margarate (17:0)	-0.0740614	0.594563	0.873519
nicotinamide	margaroylcarnitine (C17)*	-0.0129979	0.925678	0.982397
nicotinamide	metabolonic lactone sulfate	0.431065	0.00113754	0.039602
nicotinamide	methionine	0.103335	0.45713	0.806739
nicotinamide	methionine sulfone	-0.0732228	0.598755	0.875195
nicotinamide	methionine sulfoxide	-0.017267	0.901374	0.975992
nicotinamide	methyl glucopyranoside (alpha + beta)	-0.154412	0.264917	0.67145
nicotinamide	methyl indole-3-acetate	0.0321022	0.817749	0.952643
nicotinamide	methyl-4-hydroxybenzoate sulfate	0.162562	0.24021	0.648347
nicotinamide	myo-inositol	0.186202	0.177625	0.57992
nicotinamide	myristate (14:0)	-0.0826758	0.552282	0.85474
nicotinamide	myristoleate (14:1n5)	-0.0986087	0.478077	0.817685
nicotinamide	myristoleoylcarnitine (C14:1)*	-0.0182581	0.895744	0.974582
nicotinamide	myristoyl dihydrosphingomyelin (d18:0/14:0)*	0.0363255	0.794264	0.945767
nicotinamide	myristoyl-linoleoyl-glycerol (14:0/18:2) [1]*	0.0890448	0.521974	0.840316
nicotinamide	myristoyl-linoleoyl-glycerol (14:0/18:2) [2]*	0.201373	0.144246	0.534871
nicotinamide	myristoylcarnitine (C14)	0.0969316	0.48563	0.821586
nicotinamide	N,N,N-trimethyl-5-aminovalerate	0.0328188	0.813752	0.951263
nicotinamide	N,N,N-trimethyl-alanylproline betaine (TMAP)	0.351553	0.00914149	0.142871
nicotinamide	N,N-dimethyl-5-aminovalerate	-0.0917631	0.509296	0.833923
nicotinamide	N,N-dimethyl-pro-pro	0.334629	0.0133897	0.176572
nicotinamide	N,N-dimethylalanine	-0.0838972	0.546406	0.851808
nicotinamide	N-(2-furoyl)glycine	0.188353	0.172579	0.573553
nicotinamide	N-acetyl-1-methylhistidine*	-0.0868792	0.532185	0.845253
nicotinamide	N-acetyl-2-aminoadipate	-0.19535	0.156889	0.55299
nicotinamide	N-acetyl-2-aminooctanoate*	0.125291	0.366677	0.750354
nicotinamide	N-acetyl-aspartyl-glutamate (NAAG)	0.293082	0.0314933	0.2732
nicotinamide	N-acetyl-beta-alanine	0.180027	0.192698	0.597893
nicotinamide	N-acetyl-isoputreanine	-0.33867	0.0122458	0.168434
nicotinamide	N-acetylalanine	0.159748	0.248555	0.656417
nicotinamide	N-acetylarginine	-0.130322	0.34759	0.736844
nicotinamide	N-acetylasparagine	-0.0553078	0.691204	0.911825
nicotinamide	N-acetylaspartate (NAA)	-0.0390699	0.779099	0.941125
nicotinamide	N-acetylcarnosine	0.225843	0.100577	0.46222
nicotinamide	N-acetylcitrulline	0.12214	0.378946	0.758759
nicotinamide	N-acetylglucosamine/N-acetylgalactosamine	0.12956	0.350442	0.738954
nicotinamide	N-acetylglucosaminylasparagine	0.215704	0.117229	0.492323
nicotinamide	N-acetylglutamate	0.0407471	0.769871	0.938284
nicotinamide	N-acetylglutamine	0.242005	0.0778895	0.413937
nicotinamide	N-acetylglycine	-0.228512	0.0965149	0.454277
nicotinamide	N-acetylhistidine	0.290109	0.0333396	0.280544
nicotinamide	N-acetylisoleucine	0.22592	0.100459	0.46198
nicotinamide	N-acetylkynurenine (2)	0.025441	0.855106	0.96348
nicotinamide	N-acetylleucine	0.117972	0.395546	0.769513
nicotinamide	N-acetylmethionine	0.218906	0.111758	0.482955
nicotinamide	N-acetylneuraminate	0.29514	0.0302656	0.268229
nicotinamide	N-acetylphenylalanine	0.144044	0.298727	0.699747
nicotinamide	N-acetylproline	0.247723	0.0709103	0.397234
nicotinamide	N-acetylputrescine	0.152506	0.270932	0.676689
nicotinamide	N-acetylserine	0.112026	0.419955	0.785076
nicotinamide	N-acetyltaurine	0.25748	0.0601568	0.369115
nicotinamide	N-acetyltheanine	0.205159	0.136696	0.523452
nicotinamide	N-acetylthreonine	0.281799	0.0389817	0.30212
nicotinamide	N-acetyltryptophan	0.372136	0.00558964	0.107614
nicotinamide	N-acetyltyrosine	0.185592	0.179075	0.581684
nicotinamide	N-acetylvaline	0.0812274	0.55929	0.85793
nicotinamide	N-behenoyl-sphingadienine (d18:2/22:0)*	-0.0944159	0.497076	0.827398
nicotinamide	N-carbamoylalanine	-0.0538036	0.699198	0.914703
nicotinamide	N-carbamoylvaline	-0.138491	0.317936	0.715067
nicotinamide	N-delta-acetylornithine	0.111416	0.422506	0.786694
nicotinamide	N-formylanthranilic acid	0.00770111	0.955925	0.989593
nicotinamide	N-formylmethionine	0.199848	0.147373	0.539374
nicotinamide	N-formylphenylalanine	0.0816085	0.557442	0.857154
nicotinamide	N-methylhydroxyproline	-0.0304578	0.826937	0.955266
nicotinamide	N-methylpipecolate	-0.0604155	0.66431	0.901723
nicotinamide	N-methylproline	-0.107452	0.439301	0.796607
nicotinamide	N-methyltaurine	0.0300549	0.829192	0.955991
nicotinamide	N-oleoylserine	-0.264723	0.0530573	0.34848
nicotinamide	N-oleoyltaurine	-0.205683	0.135674	0.521926
nicotinamide	N-oxalyl glycine (NOG)	-0.268273	0.0498343	0.33841
nicotinamide	N-palmitoyl-heptadecasphingosine (d17:1/16:0)*	-0.0961692	0.489084	0.823412
nicotinamide	N-palmitoyl-sphingadienine (d18:2/16:0)*	0.0991424	0.475686	0.816473
nicotinamide	N-palmitoyl-sphinganine (d18:0/16:0)	0.258548	0.0590649	0.366273
nicotinamide	N-palmitoyl-sphingosine (d18:1/16:0)	0.0985325	0.478418	0.817832
nicotinamide	N-palmitoylglycine	-0.212731	0.12249	0.501044
nicotinamide	N-palmitoylserine	-0.0226126	0.871069	0.96775
nicotinamide	N-stearoyl-sphingadienine (d18:2/18:0)*	0.0951782	0.493593	0.825568
nicotinamide	N-stearoyl-sphinganine (d18:0/18:0)*	0.493044	0.000151993	0.00972655
nicotinamide	N-stearoyl-sphingosine (d18:1/18:0)*	0.268153	0.0499401	0.338673
nicotinamide	N-stearoylserine*	-0.441814	0.000824034	0.0320174
nicotinamide	N-stearoyltaurine	0.0973964	0.48353	0.820514
nicotinamide	N1-Methyl-2-pyridone-5-carboxamide	0.174385	0.207248	0.614455
nicotinamide	N1-Methyl-4-pyridone-3-carboxamide	0.160739	0.245593	0.653547
nicotinamide	1-methyladenosine	0.0941109	0.498473	0.828145
nicotinamide	N1-methylinosine	0.204574	0.137842	0.525075
nicotinamide	N2,N2-dimethylguanosine	0.169506	0.220441	0.628381
nicotinamide	N2,N5-diacetylornithine	0.127044	0.359955	0.745717
nicotinamide	N2-acetyl,N6-methyllysine	-0.223367	0.104465	0.470038
nicotinamide	N2-methylguanosine	-0.046775	0.736972	0.927719
nicotinamide	N4-acetylcytidine	0.00171527	0.990179	0.997685
nicotinamide	N6,N6,N6-trimethyllysine	0.196265	0.154918	0.550331
nicotinamide	N6,N6-dimethyllysine	-0.0474557	0.733285	0.926464
nicotinamide	N6-acetyllysine	-0.132304	0.340243	0.731728
nicotinamide	N6-carbamoylthreonyladenosine	0.11599	0.403588	0.774855
nicotinamide	N6-methyladenosine	-0.21944	0.110866	0.481497
nicotinamide	N6-methyllysine	-0.13604	0.326661	0.721606
nicotinamide	N6-succinyladenosine	0.197381	0.152537	0.546974
nicotinamide	nervonoylcarnitine (C24:1)*	0.392228	0.00335305	0.0793058
nonadecanoate (19:0)	Liver fat (%)	0.125753	0.364898	0.749211
nonadecanoate (19:0)	Sodium (mmol/L)	-0.193208	0.161576	0.559652
nonadecanoate (19:0)	Potassium (mmol/L)	-0.165584	0.231464	0.639544
nonadecanoate (19:0)	Creatinine (mg/dL)	-0.0557886	0.688655	0.910906
nonadecanoate (19:0)	Urea (BUN) (mg/dL)	0.24195	0.0779591	0.414177
nonadecanoate (19:0)	Uric acid (mg/dL)	-0.0066748	0.961794	0.991034
nonadecanoate (19:0)	ALT (IU/L)	0.140697	0.310214	0.70909
nonadecanoate (19:0)	AST (IU/L)	0.119246	0.390427	0.766398
nonadecanoate (19:0)	GGT (U/L)	0.0604801	0.663973	0.901674
nonadecanoate (19:0)	Alkaline phosphatase (IU/L)	-0.159432	0.249504	0.657314
nonadecanoate (19:0)	Total Bilirubin (mg/dL)	0.0599115	0.666946	0.902883
nonadecanoate (19:0)	Albumin (g/dL)	-0.0232555	0.867436	0.966861
nonadecanoate (19:0)	Creatine Kinase (U/L)	0.122426	0.37782	0.757862
nonadecanoate (19:0)	Total cholesterol (mg/dL)	0.189883	0.169055	0.569304
nonadecanoate (19:0)	High Density Lipoprotein (mg/dL)	0.274014	0.0449606	0.322962
nonadecanoate (19:0)	Low Density Lipoprotein (mg/dL)	0.121511	0.381422	0.760395
nonadecanoate (19:0)	Triglycerides (mg/dL)	-0.0567333	0.683658	0.909161
nonadecanoate (19:0)	Glucose (mg/dL)	0.0553998	0.690716	0.911731
nonadecanoate (19:0)	Insulin (mg/dL)	-0.0422012	0.761895	0.935693
nonadecanoate (19:0)	Weight (kg)	-0.149316	0.281202	0.685477
nonadecanoate (19:0)	Body mass index (kg/m2)	0.0198246	0.886854	0.972087
nonadecanoate (19:0)	Heart rate (bpm)	0.0382647	0.783541	0.942532
nonadecanoate (19:0)	Systolic blood pressure (mmHg)	0.105981	0.445628	0.800365
nonadecanoate (19:0)	Diastolic blood pressure (mmHg)	0.112631	0.417432	0.783398
nonadecanoate (19:0)	Waist circumference (cm)	-0.0767661	0.581134	0.867572
nonadecanoate (19:0)	Hip circumference (cm)	-0.0759171	0.585335	0.869349
nonadecanoate (19:0)	Trunk fat mass (kg/m2)	-0.0245563	0.860094	0.964854
nonadecanoate (19:0)	Trunk fat free mass (kg/m2)	-0.187633	0.174255	0.57572
nonadecanoate (19:0)	Trunk total body water (%)	-0.183398	0.184358	0.587965
nonadecanoate (19:0)	Left arm fat mass (kg/m2)	0.0468378	0.736632	0.927633
nonadecanoate (19:0)	Left arm fat free mass (kg/m2)	-0.150607	0.277014	0.682079
nonadecanoate (19:0)	Left arm total body water (%)	-0.183398	0.184358	0.587965
nonadecanoate (19:0)	Right arm fat mass (kg/m2)	0.0502996	0.717946	0.921308
nonadecanoate (19:0)	Right arm fat free mass (kg/m2)	-0.176709	0.201163	0.607828
nonadecanoate (19:0)	Right arm total body water (%)	-0.183398	0.184358	0.587965
nonadecanoate (19:0)	Left leg fat mass (kg/m2)	0.0258547	0.852776	0.962969
nonadecanoate (19:0)	Left leg fat free mass (kg/m2)	-0.206344	0.134394	0.519787
nonadecanoate (19:0)	Left leg total body water (%)	-0.183398	0.184358	0.587965
nonadecanoate (19:0)	Right leg fat mass (kg/m2)	0.0639109	0.646142	0.894483
nonadecanoate (19:0)	Right leg fat free mass (kg/m2)	-0.225952	0.10041	0.461976
nonadecanoate (19:0)	Right leg total body water (%)	-0.183398	0.184358	0.587965
nonadecanoate (19:0)	(14 or 15)-methylpalmitate (a17:0 or i17:0)	0.727616	4.58584e-10	2.29004e-07
nonadecanoate (19:0)	(16 or 17)-methylstearate (a19:0 or i19:0)	0.664494	4.2781e-08	1.25247e-05
nonadecanoate (19:0)	(2 or 3)-decenoate (10:1n7 or n8)	0.174843	0.20604	0.61332
nonadecanoate (19:0)	(N(1) + N(8))-acetylspermidine	-0.22592	0.100459	0.46198
nonadecanoate (19:0)	(S)-3-hydroxybutyrylcarnitine	0.229426	0.0951519	0.451414
nonadecanoate (19:0)	1,2,3-benzenetriol sulfate (2)	-0.076659	0.581663	0.867737
nonadecanoate (19:0)	1,2-dilinoleoyl-GPC (18:2/18:2)	-0.253821	0.0640241	0.379851
nonadecanoate (19:0)	1,2-dilinoleoyl-GPE (18:2/18:2)*	-0.208776	0.129762	0.512842
nonadecanoate (19:0)	1,2-dipalmitoyl-GPC (16:0/16:0)	0.0925862	0.505488	0.831952
nonadecanoate (19:0)	1,3,7-trimethylurate	0.129203	0.351781	0.740006
nonadecanoate (19:0)	1,3-dimethylurate	0.203968	0.139038	0.52701
nonadecanoate (19:0)	1,5-anhydroglucitol (1,5-AG)	0.0245092	0.860359	0.964854
nonadecanoate (19:0)	1,7-dimethylurate	0.211435	0.124838	0.504814
nonadecanoate (19:0)	1-(1-enyl-oleoyl)-GPE (P-18:1)*	0.330741	0.0145757	0.184755
nonadecanoate (19:0)	1-(1-enyl-palmitoyl)-2-arachidonoyl-GPC (P-16:0/20:4)*	0.137793	0.320406	0.716933
nonadecanoate (19:0)	1-(1-enyl-palmitoyl)-2-arachidonoyl-GPE (P-16:0/20:4)*	0.162035	0.241757	0.649746
nonadecanoate (19:0)	1-(1-enyl-palmitoyl)-2-linoleoyl-GPC (P-16:0/18:2)*	0.00194397	0.988869	0.997447
nonadecanoate (19:0)	1-(1-enyl-palmitoyl)-2-linoleoyl-GPE (P-16:0/18:2)*	0.13299	0.337722	0.73007
nonadecanoate (19:0)	1-(1-enyl-palmitoyl)-2-oleoyl-GPC (P-16:0/18:1)*	0.214332	0.119635	0.496283
nonadecanoate (19:0)	1-(1-enyl-palmitoyl)-2-oleoyl-GPE (P-16:0/18:1)*	0.345455	0.0105137	0.15462
nonadecanoate (19:0)	1-(1-enyl-palmitoyl)-2-palmitoleoyl-GPC (P-16:0/16:1)*	0.0882409	0.525753	0.842014
nonadecanoate (19:0)	1-(1-enyl-palmitoyl)-2-palmitoyl-GPC (P-16:0/16:0)*	0.0654469	0.638222	0.891265
nonadecanoate (19:0)	1-(1-enyl-palmitoyl)-GPC (P-16:0)*	0.246045	0.0729039	0.402295
nonadecanoate (19:0)	1-(1-enyl-palmitoyl)-GPE (P-16:0)*	0.251915	0.0661159	0.385322
nonadecanoate (19:0)	1-(1-enyl-stearoyl)-2-arachidonoyl-GPE (P-18:0/20:4)*	0.25809	0.0595309	0.367524
nonadecanoate (19:0)	1-(1-enyl-stearoyl)-2-linoleoyl-GPE (P-18:0/18:2)*	0.301849	0.026538	0.251524
nonadecanoate (19:0)	1-(1-enyl-stearoyl)-2-oleoyl-GPE (P-18:0/18:1)	0.422985	0.00143967	0.0463054
nonadecanoate (19:0)	1-(1-enyl-stearoyl)-GPE (P-18:0)*	0.346064	0.0103689	0.153387
nonadecanoate (19:0)	1-arachidonoyl-GPC* (20:4)*	0.292319	0.0319584	0.274979
nonadecanoate (19:0)	1-arachidonoyl-GPE (20:4n6)*	0.142748	0.303141	0.703331
nonadecanoate (19:0)	1-arachidonoyl-GPI* (20:4)*	0.525138	4.56331e-05	0.00395044
nonadecanoate (19:0)	1-arachidonylglycerol (20:4)	0.341916	0.0113886	0.161731
nonadecanoate (19:0)	1-carboxyethylisoleucine	-0.109323	0.431327	0.792234
nonadecanoate (19:0)	1-carboxyethylleucine	0.182695	0.186077	0.589848
nonadecanoate (19:0)	1-carboxyethylphenylalanine	-0.102344	0.46148	0.809047
nonadecanoate (19:0)	1-carboxyethyltyrosine	-0.0936553	0.500564	0.829283
nonadecanoate (19:0)	1-carboxyethylvaline	0.066133	0.634697	0.889635
nonadecanoate (19:0)	1-dihomo-linolenylglycerol (20:3)	0.418868	0.00161964	0.0499967
nonadecanoate (19:0)	1-docosahexaenoylglycerol (22:6)	0.482107	0.00022302	0.0128281
nonadecanoate (19:0)	1-lignoceroyl-GPC (24:0)	0.203892	0.139189	0.527217
nonadecanoate (19:0)	1-linolenoyl-GPC (18:3)*	0.171184	0.215841	0.623712
nonadecanoate (19:0)	1-linoleoyl-2-arachidonoyl-GPC (18:2/20:4n6)*	0.208614	0.130067	0.513185
nonadecanoate (19:0)	1-linoleoyl-2-arachidonoyl-GPE (18:2/20:4)*	0.0226051	0.871112	0.96775
nonadecanoate (19:0)	1-linoleoyl-2-linolenoyl-GPC (18:2/18:3)*	0.0832095	0.549711	0.85352
nonadecanoate (19:0)	1-linoleoyl-GPC (18:2)	0.0389175	0.779939	0.94133
nonadecanoate (19:0)	1-linoleoyl-GPE (18:2)*	-0.180179	0.192315	0.597363
nonadecanoate (19:0)	1-linoleoyl-GPG (18:2)*	-0.245969	0.0729955	0.402509
nonadecanoate (19:0)	1-linoleoyl-GPI* (18:2)*	0.122699	0.376752	0.757079
nonadecanoate (19:0)	1-linoleoylglycerol (18:2)	0.258624	0.0589876	0.366036
nonadecanoate (19:0)	1-methyl-4-imidazoleacetate	0.204574	0.137842	0.525075
nonadecanoate (19:0)	1-methyl-5-imidazoleacetate	-0.0108634	0.937857	0.985484
nonadecanoate (19:0)	1-methyl-5-imidazolelactate	0.0171908	0.901807	0.976096
nonadecanoate (19:0)	1-methylhistidine	0.140614	0.310503	0.709228
nonadecanoate (19:0)	1-methylnicotinamide	0.192453	0.163253	0.561973
nonadecanoate (19:0)	1-methylurate	0.0788029	0.571113	0.863241
nonadecanoate (19:0)	1-methylxanthine	0.0210025	0.88018	0.970181
nonadecanoate (19:0)	1-myristoyl-2-arachidonoyl-GPC (14:0/20:4)*	0.307566	0.0236725	0.237872
nonadecanoate (19:0)	1-myristoyl-2-palmitoyl-GPC (14:0/16:0)	0.304517	0.0251665	0.245126
nonadecanoate (19:0)	1-myristoylglycerol (14:0)	0.415561	0.00177851	0.0531726
nonadecanoate (19:0)	1-oleoyl-2-arachidonoyl-GPE (18:1/20:4)*	0.134972	0.330506	0.724408
nonadecanoate (19:0)	1-oleoyl-2-docosahexaenoyl-GPC (18:1/22:6)*	0.423518	0.0014177	0.0458412
nonadecanoate (19:0)	1-oleoyl-2-linoleoyl-GPE (18:1/18:2)*	-0.0490566	0.724637	0.923657
nonadecanoate (19:0)	1-oleoyl-GPC (18:1)	0.398742	0.00282172	0.0714635
nonadecanoate (19:0)	1-oleoyl-GPE (18:1)	0.0471508	0.734936	0.92709
nonadecanoate (19:0)	1-oleoyl-GPG (18:1)*	-0.285505	0.0363749	0.292291
nonadecanoate (19:0)	1-oleoyl-GPI (18:1)	0.281342	0.0393139	0.303253
nonadecanoate (19:0)	1-oleoyl-GPS (18:1)	0.0650475	0.640278	0.892117
nonadecanoate (19:0)	1-oleoylglycerol (18:1)	0.13604	0.326661	0.721606
nonadecanoate (19:0)	1-palmitoleoyl-2-linolenoyl-GPC (16:1/18:3)*	0.160654	0.245848	0.65382
nonadecanoate (19:0)	1-palmitoleoyl-GPC* (16:1)*	0.417724	0.00167307	0.0511186
nonadecanoate (19:0)	1-palmitoleoylglycerol (16:1)*	0.356908	0.00806752	0.133066
nonadecanoate (19:0)	1-palmitoyl-2-arachidonoyl-GPC (16:0/20:4n6)	0.336154	0.0129477	0.173478
nonadecanoate (19:0)	1-palmitoyl-2-arachidonoyl-GPE (16:0/20:4)*	0.0870212	0.531513	0.844917
nonadecanoate (19:0)	1-palmitoyl-2-arachidonoyl-GPI (16:0/20:4)*	0.136345	0.325568	0.720706
nonadecanoate (19:0)	1-palmitoyl-2-dihomo-linolenoyl-GPC (16:0/20:3n3 or 6)*	0.214103	0.12004	0.496988
nonadecanoate (19:0)	1-palmitoyl-2-docosahexaenoyl-GPC (16:0/22:6)	0.351401	0.00917381	0.143094
nonadecanoate (19:0)	1-palmitoyl-2-docosahexaenoyl-GPE (16:0/22:6)*	0.278674	0.0412981	0.310407
nonadecanoate (19:0)	1-palmitoyl-2-linoleoyl-GPC (16:0/18:2)	0.0247379	0.859069	0.964513
nonadecanoate (19:0)	1-palmitoyl-2-linoleoyl-GPE (16:0/18:2)	-0.0972365	0.484252	0.820884
nonadecanoate (19:0)	1-palmitoyl-2-linoleoyl-GPI (16:0/18:2)	0.000647989	0.99629	0.999065
nonadecanoate (19:0)	1-palmitoyl-2-oleoyl-GPC (16:0/18:1)	0.405298	0.00236368	0.0638062
nonadecanoate (19:0)	1-palmitoyl-2-oleoyl-GPE (16:0/18:1)	0.0919764	0.508308	0.833327
nonadecanoate (19:0)	1-palmitoyl-2-oleoyl-GPI (16:0/18:1)*	0.245435	0.0736397	0.404217
nonadecanoate (19:0)	1-palmitoyl-2-palmitoleoyl-GPC (16:0/16:1)*	0.344311	0.0107898	0.156896
nonadecanoate (19:0)	1-palmitoyl-2-stearoyl-GPC (16:0/18:0)	0.141071	0.308916	0.708014
nonadecanoate (19:0)	1-palmitoyl-2-stearoyl-GPE (16:0/18:0)*	0.184531	0.181617	0.584617
nonadecanoate (19:0)	1-palmitoyl-GPC (16:0)	0.263122	0.0545651	0.353337
nonadecanoate (19:0)	1-palmitoyl-GPE (16:0)	0.138479	0.317979	0.715067
nonadecanoate (19:0)	1-palmitoyl-GPG (16:0)*	-0.0177244	0.898775	0.975339
nonadecanoate (19:0)	1-palmitoyl-GPI* (16:0)	0.154336	0.265156	0.671609
nonadecanoate (19:0)	1-palmitoylglycerol (16:0)	0.107147	0.440608	0.797317
nonadecanoate (19:0)	1-ribosyl-imidazoleacetate*	0.148313	0.284481	0.688081
nonadecanoate (19:0)	1-stearoyl-2-arachidonoyl-GPC (18:0/20:4)	0.288431	0.0344201	0.28468
nonadecanoate (19:0)	1-stearoyl-2-arachidonoyl-GPE (18:0/20:4)	0.114694	0.408898	0.778239
nonadecanoate (19:0)	1-stearoyl-2-arachidonoyl-GPI (18:0/20:4)	0.3575	0.00795583	0.131916
nonadecanoate (19:0)	1-stearoyl-2-arachidonoyl-GPS (18:0/20:4)	-0.0017154	0.990178	0.997685
nonadecanoate (19:0)	1-stearoyl-2-docosahexaenoyl-GPC (18:0/22:6)	0.290032	0.0333881	0.280742
nonadecanoate (19:0)	1-stearoyl-2-docosahexaenoyl-GPE (18:0/22:6)*	0.208919	0.129494	0.51244
nonadecanoate (19:0)	1-stearoyl-2-linoleoyl-GPC (18:0/18:2)*	0.0636173	0.647661	0.895022
nonadecanoate (19:0)	1-stearoyl-2-linoleoyl-GPE (18:0/18:2)*	-0.0333524	0.810779	0.950283
nonadecanoate (19:0)	1-stearoyl-2-linoleoyl-GPI (18:0/18:2)	0.09251	0.50584	0.832081
nonadecanoate (19:0)	1-stearoyl-2-oleoyl-GPC (18:0/18:1)	0.367105	0.00632209	0.115829
nonadecanoate (19:0)	1-stearoyl-2-oleoyl-GPE (18:0/18:1)	0.079474	0.567829	0.861691
nonadecanoate (19:0)	1-stearoyl-2-oleoyl-GPI (18:0/18:1)*	0.308481	0.0232391	0.235594
nonadecanoate (19:0)	1-stearoyl-2-oleoyl-GPS (18:0/18:1)	0.150219	0.278268	0.683077
nonadecanoate (19:0)	1-stearoyl-GPC (18:0)	0.207471	0.132233	0.516268
nonadecanoate (19:0)	1-stearoyl-GPE (18:0)	0.204727	0.137543	0.524624
nonadecanoate (19:0)	1-stearoyl-GPG (18:0)	0.278679	0.0412941	0.310407
nonadecanoate (19:0)	1-stearoyl-GPI (18:0)	0.123385	0.374069	0.755217
nonadecanoate (19:0)	10-heptadecenoate (17:1n7)	0.750105	6.6382e-11	3.96621e-08
nonadecanoate (19:0)	10-nonadecenoate (19:1n9)	0.838231	2.63512e-15	4.00687e-12
nonadecanoate (19:0)	10-undecenoate (11:1n1)	0.532152	3.45095e-05	0.00318891
nonadecanoate (19:0)	11-ketoetiocholanolone glucuronide	0.133774	0.334857	0.728071
nonadecanoate (19:0)	11beta-hydroxyandrosterone glucuronide	0.0089575	0.948743	0.987923
nonadecanoate (19:0)	11beta-hydroxyetiocholanolone glucuronide*	0.17394	0.208429	0.615704
nonadecanoate (19:0)	12,13-DiHOME	-0.0614112	0.659115	0.899661
nonadecanoate (19:0)	12-HETE	0.309345	0.022836	0.233592
nonadecanoate (19:0)	13-HODE + 9-HODE	0.190547	0.167541	0.567146
nonadecanoate (19:0)	16a-hydroxy DHEA 3-sulfate	-0.176825	0.200864	0.607406
nonadecanoate (19:0)	17alpha-hydroxypregnanolone glucuronide	-0.175417	0.20453	0.611608
nonadecanoate (19:0)	17alpha-hydroxypregnenolone 3-sulfate	-0.170246	0.218403	0.626187
nonadecanoate (19:0)	2'-deoxyuridine	-0.0605679	0.663514	0.901451
nonadecanoate (19:0)	2'-O-methyluridine	0.0225272	0.871552	0.967877
nonadecanoate (19:0)	2,3-dihydroxy-2-methylbutyrate	-0.0942652	0.497766	0.82771
nonadecanoate (19:0)	2,3-dihydroxy-5-methylthio-4-pentenoate (DMTPA)*	0.145111	0.295123	0.696802
nonadecanoate (19:0)	2,3-dihydroxyisovalerate	-0.162459	0.240511	0.648731
nonadecanoate (19:0)	2,4-di-tert-butylphenol	0.51012	8.13391e-05	0.00610686
nonadecanoate (19:0)	2,6-dihydroxybenzoic acid	0.195426	0.156724	0.552812
nonadecanoate (19:0)	2-acetamidophenol sulfate	0.149209	0.281551	0.685851
nonadecanoate (19:0)	2-aminoadipate	0.117286	0.398319	0.771368
nonadecanoate (19:0)	2-aminobutyrate	0.312674	0.0213374	0.225836
nonadecanoate (19:0)	2-aminoheptanoate	0.0760435	0.584709	0.868967
nonadecanoate (19:0)	2-aminooctanoate	0.118658	0.392784	0.767855
nonadecanoate (19:0)	2-aminophenol sulfate	0.157156	0.256414	0.663948
nonadecanoate (19:0)	2-arachidonoylglycerol (20:4)	0.163222	0.238282	0.646407
nonadecanoate (19:0)	2-hydroxy-3-methylvalerate	-0.154869	0.263487	0.670327
nonadecanoate (19:0)	2-hydroxy-4-(methylthio)butanoic acid	-0.164704	0.233988	0.641947
nonadecanoate (19:0)	2-hydroxyarachidate*	0.464761	0.00039928	0.0193776
nonadecanoate (19:0)	2-hydroxybehenate	0.393863	0.00321198	0.077269
nonadecanoate (19:0)	2-hydroxybutyrate/2-hydroxyisobutyrate	0.407662	0.00221555	0.0611804
nonadecanoate (19:0)	2-hydroxydecanoate	0.00301124	0.982759	0.995904
nonadecanoate (19:0)	2-hydroxyglutarate	-0.13543	0.328855	0.723171
nonadecanoate (19:0)	2-hydroxyhippurate (salicylurate)	-0.221269	0.107847	0.476158
nonadecanoate (19:0)	2-hydroxylaurate	-0.159062	0.250619	0.658361
nonadecanoate (19:0)	2-hydroxynervonate*	0.537107	2.8221e-05	0.00272116
nonadecanoate (19:0)	2-hydroxyoctanoate	-0.103259	0.457463	0.806909
nonadecanoate (19:0)	2-hydroxypalmitate	0.342786	0.0111678	0.159955
nonadecanoate (19:0)	2-hydroxyphenylacetate	0.151973	0.272632	0.678182
nonadecanoate (19:0)	2-hydroxyphytanate*	0.578731	4.56227e-06	0.000631463
nonadecanoate (19:0)	2-hydroxysebacate	0.0132233	0.924393	0.982018
nonadecanoate (19:0)	2-hydroxystearate	0.384868	0.0040582	0.0891734
nonadecanoate (19:0)	2-isopropylmalate	0.0225289	0.871543	0.967877
nonadecanoate (19:0)	2-keto-3-deoxy-gluconate	-0.171184	0.215841	0.623712
nonadecanoate (19:0)	2-ketocaprylate	0.18422	0.182367	0.585542
nonadecanoate (19:0)	2-linoleoylglycerol (18:2)	0.0853456	0.539476	0.848795
nonadecanoate (19:0)	2-methoxyhydroquinone sulfate (1)	-0.0927348	0.504802	0.83161
nonadecanoate (19:0)	2-methoxyhydroquinone sulfate (2)	-0.101335	0.465933	0.811471
nonadecanoate (19:0)	2-methoxyresorcinol sulfate	-0.0395863	0.776254	0.94027
nonadecanoate (19:0)	2-methylbutyrylcarnitine (C5)	0.223633	0.104042	0.469096
nonadecanoate (19:0)	2-methylserine	0.140793	0.30988	0.708868
nonadecanoate (19:0)	2-naphthol sulfate	-0.115533	0.405458	0.776101
nonadecanoate (19:0)	2-O-methylascorbic acid	-0.065142	0.639791	0.891842
nonadecanoate (19:0)	2-oleoylglycerol (18:1)	0.0015257	0.991264	0.99798
nonadecanoate (19:0)	2-oxoarginine*	0.000419287	0.997599	0.999336
nonadecanoate (19:0)	2-palmitoleoyl-GPC* (16:1)*	0.29049	0.033098	0.279528
nonadecanoate (19:0)	2-palmitoyl-GPC* (16:0)*	0.282561	0.0384333	0.300048
nonadecanoate (19:0)	2-piperidinone	-0.229884	0.094476	0.45014
nonadecanoate (19:0)	2-stearoyl-GPE (18:0)*	0.226225	0.0999889	0.461129
nonadecanoate (19:0)	21-hydroxypregnenolone disulfate	-0.12186	0.380047	0.759404
nonadecanoate (19:0)	21-hydroxypregnenolone monosulfate (1)	-0.0634494	0.64853	0.895513
nonadecanoate (19:0)	2R,3R-dihydroxybutyrate	0.0685725	0.62223	0.884583
nonadecanoate (19:0)	3,4-dihydroxybutyrate	-0.0738327	0.595705	0.873899
nonadecanoate (19:0)	3,5-dichloro-2,6-dihydroxybenzoic acid	0.101811	0.463831	0.81029
nonadecanoate (19:0)	3,7-dimethylurate	-0.0778092	0.575992	0.865211
nonadecanoate (19:0)	3-(3-amino-3-carboxypropyl)uridine*	0.129102	0.35216	0.740158
nonadecanoate (19:0)	3-(3-hydroxyphenyl)propionate	-0.0189644	0.891734	0.973487
nonadecanoate (19:0)	3-(3-hydroxyphenyl)propionate sulfate	0.0707147	0.611367	0.880333
nonadecanoate (19:0)	3-(4-hydroxyphenyl)lactate (HPLA)	-0.137641	0.320946	0.717302
nonadecanoate (19:0)	3-acetylphenol sulfate	-0.0245371	0.860202	0.964854
nonadecanoate (19:0)	3-amino-2-piperidone	0.0504288	0.717252	0.921014
nonadecanoate (19:0)	3-aminoisobutyrate	0.166	0.230277	0.638296
nonadecanoate (19:0)	3-bromo-5-chloro-2,6-dihydroxybenzoic acid*	0.351325	0.00919	0.143244
nonadecanoate (19:0)	3-carboxy-4-methyl-5-pentyl-2-furanpropionate (3-CMPFP)	0.448142	0.000678201	0.0280547
nonadecanoate (19:0)	3-carboxy-4-methyl-5-propyl-2-furanpropanoate (CMPF)	0.243682	0.0757882	0.409083
nonadecanoate (19:0)	3-decenoylcarnitine	0.0380029	0.784986	0.942974
nonadecanoate (19:0)	3-ethylcatechol sulfate (1)	-0.0809202	0.560782	0.858561
nonadecanoate (19:0)	3-formylindole	-0.032895	0.813328	0.951122
nonadecanoate (19:0)	3-hydroxy-2-ethylpropionate	0.497846	0.000127909	0.00855088
nonadecanoate (19:0)	3-hydroxy-2-methylpyridine sulfate	-0.0909449	0.513095	0.8359
nonadecanoate (19:0)	3-hydroxy-3-methylglutarate	-0.0751286	0.589248	0.871045
nonadecanoate (19:0)	3-hydroxyadipate	0.0351192	0.800955	0.94755
nonadecanoate (19:0)	3-hydroxybutyrate (BHBA)	0.282485	0.0384879	0.300244
nonadecanoate (19:0)	3-hydroxybutyroylglycine	0.085808	0.537273	0.847702
nonadecanoate (19:0)	3-hydroxydecanoate	0.206251	0.134574	0.519997
nonadecanoate (19:0)	3-hydroxydecanoylcarnitine	0.138098	0.319325	0.716029
nonadecanoate (19:0)	3-hydroxydodecanedioate*	0.268211	0.049889	0.338575
nonadecanoate (19:0)	3-hydroxyhexanoate	0.215399	0.117761	0.493132
nonadecanoate (19:0)	3-hydroxyhexanoylcarnitine (1)	0.0936553	0.500564	0.829283
nonadecanoate (19:0)	3-hydroxyhippurate	0.0254241	0.855202	0.96348
nonadecanoate (19:0)	3-hydroxyhippurate sulfate	0.144865	0.295951	0.697565
nonadecanoate (19:0)	3-hydroxyisobutyrate	0.299943	0.0275556	0.25634
nonadecanoate (19:0)	3-hydroxylaurate	0.324719	0.0165901	0.19813
nonadecanoate (19:0)	3-hydroxyoctanoate	0.207623	0.131943	0.515875
nonadecanoate (19:0)	3-hydroxyoctanoylcarnitine (1)	0.114542	0.409525	0.778669
nonadecanoate (19:0)	3-hydroxyoctanoylcarnitine (2)	0.0717743	0.606025	0.878124
nonadecanoate (19:0)	3-hydroxyoleoylcarnitine	0.370328	0.0058438	0.110639
nonadecanoate (19:0)	3-hydroxypyridine sulfate	-0.0595007	0.669098	0.903667
nonadecanoate (19:0)	3-hydroxystachydrine*	-0.161945	0.242024	0.649983
nonadecanoate (19:0)	3-indoleglyoxylic acid	0.0376977	0.786672	0.943527
nonadecanoate (19:0)	3-indoxyl sulfate	0.237126	0.084265	0.429085
nonadecanoate (19:0)	3-methoxycatechol sulfate (1)	-0.0155136	0.911346	0.978674
nonadecanoate (19:0)	3-methoxycatechol sulfate (2)	0.163924	0.23624	0.644311
nonadecanoate (19:0)	3-methoxytyramine sulfate	0.160686	0.245751	0.653782
nonadecanoate (19:0)	3-methoxytyrosine	-0.160816	0.245367	0.653287
nonadecanoate (19:0)	3-methyl catechol sulfate (1)	-0.12369	0.37288	0.754432
nonadecanoate (19:0)	3-methyl-2-oxobutyrate	0.243987	0.0754111	0.408272
nonadecanoate (19:0)	3-methyl-2-oxovalerate	-0.00766152	0.956151	0.989593
nonadecanoate (19:0)	3-methyladipate	0.165414	0.231949	0.639935
nonadecanoate (19:0)	3-methylcytidine	-0.130934	0.34531	0.735304
nonadecanoate (19:0)	3-methylglutaconate	0.232628	0.0904989	0.441922
nonadecanoate (19:0)	3-methylglutarylcarnitine (2)	0.0178769	0.897908	0.975181
nonadecanoate (19:0)	3-methylhistidine	0.0460835	0.740724	0.928959
nonadecanoate (19:0)	3-methylxanthine	-0.0087288	0.95005	0.988292
nonadecanoate (19:0)	3-phenylpropionate (hydrocinnamate)	0.154565	0.26444	0.671086
nonadecanoate (19:0)	3-phosphoglycerate	0.00987231	0.943517	0.986728
nonadecanoate (19:0)	3-sulfo-L-alanine	0.0544072	0.695986	0.913592
nonadecanoate (19:0)	3-ureidopropionate	-0.134972	0.330506	0.724408
nonadecanoate (19:0)	3b-hydroxy-5-cholenoic acid	-0.090189	0.516618	0.837665
nonadecanoate (19:0)	3beta,7alpha-dihydroxy-5-cholestenoate	-0.15243	0.271174	0.67691
nonadecanoate (19:0)	3beta-hydroxy-5-cholestenoate	0.132609	0.339121	0.730983
nonadecanoate (19:0)	4-acetamidobutanoate	0.109358	0.43118	0.792057
nonadecanoate (19:0)	4-acetylcatechol sulfate (1)	-0.160465	0.246411	0.65437
nonadecanoate (19:0)	4-acetylphenyl sulfate	-0.0805748	0.562461	0.859423
nonadecanoate (19:0)	4-allylcatechol sulfate	-0.104784	0.450812	0.803288
nonadecanoate (19:0)	4-allylphenol sulfate	-0.0121593	0.930461	0.983644
nonadecanoate (19:0)	4-chlorobenzoic acid	0.201906	0.143164	0.533272
nonadecanoate (19:0)	4-cholesten-3-one	0.274481	0.0445821	0.321754
nonadecanoate (19:0)	4-ethylcatechol sulfate	-0.0248904	0.858209	0.964264
nonadecanoate (19:0)	4-ethylphenyl sulfate	0.0553078	0.691204	0.911825
nonadecanoate (19:0)	4-guanidinobutanoate	-0.169138	0.22146	0.629429
nonadecanoate (19:0)	4-hydroxy-2-oxoglutaric acid	-0.104631	0.451475	0.803666
nonadecanoate (19:0)	4-hydroxychlorothalonil	0.0313703	0.821835	0.953769
nonadecanoate (19:0)	4-hydroxycoumarin	0.116014	0.403489	0.774855
nonadecanoate (19:0)	4-hydroxyglutamate	0.0542405	0.696873	0.913828
nonadecanoate (19:0)	4-hydroxyhippurate	-0.107452	0.439301	0.796607
nonadecanoate (19:0)	4-hydroxyphenylacetate	0.138901	0.316492	0.71396
nonadecanoate (19:0)	4-hydroxyphenylacetylglutamine	0.253536	0.0643342	0.380746
nonadecanoate (19:0)	4-hydroxyphenylpyruvate	-0.112102	0.419636	0.784877
nonadecanoate (19:0)	4-imidazoleacetate	-0.0486085	0.727055	0.924414
nonadecanoate (19:0)	4-methoxyphenol sulfate	-0.120352	0.386016	0.763335
nonadecanoate (19:0)	4-methyl-2-oxopentanoate	0.0494378	0.722583	0.92303
nonadecanoate (19:0)	4-methylcatechol sulfate	0.0713169	0.608328	0.879094
nonadecanoate (19:0)	4-methylguaiacol sulfate	0.143979	0.298947	0.699941
nonadecanoate (19:0)	4-methylhexanoylglutamine	0.598085	1.78949e-06	0.000292302
nonadecanoate (19:0)	4-methylnonanoylcarnitine	-0.0454829	0.743987	0.929989
nonadecanoate (19:0)	4-oxo-retinoic acid	0.0935773	0.500923	0.829528
nonadecanoate (19:0)	4-vinylcatechol sulfate	-0.259844	0.0577606	0.362655
nonadecanoate (19:0)	4-vinylphenol sulfate	-0.143358	0.301058	0.701593
nonadecanoate (19:0)	5,6-dihydrothymine	0.0147513	0.915687	0.979739
nonadecanoate (19:0)	5,6-dihydrouracil	-0.0385363	0.782042	0.942059
nonadecanoate (19:0)	5,6-dihydrouridine	0.11256	0.41773	0.783561
nonadecanoate (19:0)	5-(galactosylhydroxy)-L-lysine	0.177729	0.198533	0.604851
nonadecanoate (19:0)	5-acetylamino-6-amino-3-methyluracil	0.200839	0.145335	0.536409
nonadecanoate (19:0)	5-acetylamino-6-formylamino-3-methyluracil	0.164316	0.235107	0.643158
nonadecanoate (19:0)	5-dodecenoate (12:1n7)	0.228664	0.0962867	0.453824
nonadecanoate (19:0)	5-dodecenoylcarnitine (C12:1)	0.286373	0.0357858	0.289994
nonadecanoate (19:0)	5-hydroxyhexanoate	0.241424	0.0786278	0.415723
nonadecanoate (19:0)	5-hydroxyindole sulfate	0.17735	0.199508	0.605974
nonadecanoate (19:0)	5-hydroxylysine	0.106461	0.443557	0.79914
nonadecanoate (19:0)	5-methylthioadenosine (MTA)	0.228664	0.0962867	0.453824
nonadecanoate (19:0)	5-methyluridine (ribothymidine)	0.204498	0.137992	0.525321
nonadecanoate (19:0)	5-oxoproline	0.149152	0.281736	0.685935
nonadecanoate (19:0)	5alpha-androstan-3alpha,17alpha-diol monosulfate	-0.0322828	0.816741	0.952268
nonadecanoate (19:0)	5alpha-androstan-3alpha,17beta-diol 17-glucuronide	-0.125417	0.366191	0.750155
nonadecanoate (19:0)	5alpha-androstan-3alpha,17beta-diol disulfate	-0.0976879	0.482216	0.819884
nonadecanoate (19:0)	5alpha-androstan-3alpha,17beta-diol monosulfate (1)	0.0350295	0.801453	0.947691
nonadecanoate (19:0)	5alpha-androstan-3alpha,17beta-diol monosulfate (2)	-0.103012	0.458547	0.80754
nonadecanoate (19:0)	5alpha-androstan-3beta,17alpha-diol disulfate	0.0452839	0.745069	0.930332
nonadecanoate (19:0)	5alpha-androstan-3beta,17beta-diol disulfate	-0.0776444	0.576803	0.865598
nonadecanoate (19:0)	5alpha-androstan-3beta,17beta-diol monosulfate (2)	0.0386917	0.781184	0.941817
nonadecanoate (19:0)	5alpha-pregnan-3beta,20alpha-diol disulfate	-0.228207	0.0969726	0.455299
nonadecanoate (19:0)	5alpha-pregnan-3beta,20alpha-diol monosulfate (2)	-0.159672	0.248784	0.65663
nonadecanoate (19:0)	5alpha-pregnan-3beta,20beta-diol monosulfate (1)	-0.223023	0.105014	0.470963
nonadecanoate (19:0)	5alpha-pregnan-diol disulfate	-0.259669	0.0579348	0.363196
nonadecanoate (19:0)	6-bromotryptophan	0.00407852	0.976649	0.994456
nonadecanoate (19:0)	6-hydroxyindole sulfate	0.222413	0.105993	0.472729
nonadecanoate (19:0)	6-oxopiperidine-2-carboxylate	0.196951	0.153452	0.548277
nonadecanoate (19:0)	7-HOCA	-0.217076	0.11486	0.488287
nonadecanoate (19:0)	7-dehydrocholesterol	0.15782	0.254388	0.662033
nonadecanoate (19:0)	7-ketodeoxycholate	-0.106126	0.445	0.800049
nonadecanoate (19:0)	7-methylguanine	0.131237	0.344187	0.734489
nonadecanoate (19:0)	7-methylurate	0.0961612	0.48912	0.823452
nonadecanoate (19:0)	7-methylxanthine	-0.137253	0.322322	0.718321
nonadecanoate (19:0)	8-methoxykynurenate	0.412191	0.00195455	0.0564978
nonadecanoate (19:0)	9,10-DiHOME	-0.177358	0.199486	0.60592
nonadecanoate (19:0)	9-hydroxystearate	0.216496	0.115858	0.490065
nonadecanoate (19:0)	acetoacetate	0.200747	0.145524	0.536708
nonadecanoate (19:0)	acetylcarnitine (C2)	0.178959	0.195393	0.601282
nonadecanoate (19:0)	acisoga	-0.236745	0.0847798	0.429963
nonadecanoate (19:0)	aconitate [cis or trans]	0.244673	0.0745679	0.406328
nonadecanoate (19:0)	adenine	0.257557	0.0600783	0.368897
nonadecanoate (19:0)	adenosine 3',5'-cyclic monophosphate (cAMP)	-0.019226	0.89025	0.973076
nonadecanoate (19:0)	AMP	-0.0397561	0.77532	0.939938
nonadecanoate (19:0)	adipoylcarnitine (C6-DC)	0.0951092	0.493908	0.825768
nonadecanoate (19:0)	adrenate (22:4n6)	0.436554	0.000966133	0.0356036
nonadecanoate (19:0)	alanine	-0.0956356	0.491509	0.824623
nonadecanoate (19:0)	allantoin	-0.0214599	0.87759	0.96951
nonadecanoate (19:0)	alpha-CMBHC glucuronide	-0.121685	0.380736	0.759928
nonadecanoate (19:0)	alpha-hydroxycaproate	-0.17233	0.212735	0.620525
nonadecanoate (19:0)	alpha-hydroxyisocaproate	-0.08077	0.561512	0.858868
nonadecanoate (19:0)	alpha-hydroxyisovalerate	-0.153116	0.268997	0.675141
nonadecanoate (19:0)	alpha-ketobutyrate	0.26177	0.0558655	0.357208
nonadecanoate (19:0)	alpha-ketoglutaramate*	-0.0768058	0.580938	0.867412
nonadecanoate (19:0)	alpha-ketoglutarate	0.00468839	0.973159	0.993699
nonadecanoate (19:0)	alpha-tocopherol	0.189251	0.170504	0.571058
nonadecanoate (19:0)	andro steroid monosulfate C19H28O6S (1)*	-0.119573	0.38912	0.765367
nonadecanoate (19:0)	androstenediol (3alpha, 17alpha) monosulfate (2)	-0.228588	0.0964008	0.454081
nonadecanoate (19:0)	androstenediol (3alpha, 17alpha) monosulfate (3)	-0.0321326	0.817579	0.952526
nonadecanoate (19:0)	androstenediol (3beta,17beta) disulfate (1)	-0.0376215	0.787093	0.943667
nonadecanoate (19:0)	androstenediol (3beta,17beta) disulfate (2)	-0.0806175	0.562253	0.859215
nonadecanoate (19:0)	androstenediol (3beta,17beta) monosulfate (1)	-0.0731466	0.599136	0.875351
nonadecanoate (19:0)	androstenediol (3beta,17beta) monosulfate (2)	0.0637941	0.646746	0.894672
nonadecanoate (19:0)	androsterone glucuronide	0.0245092	0.860359	0.964854
nonadecanoate (19:0)	androsterone sulfate	0.0616352	0.657948	0.899143
nonadecanoate (19:0)	anthranilate	0.0792453	0.568947	0.862278
nonadecanoate (19:0)	arabitol/xylitol	-0.00720412	0.958767	0.990246
nonadecanoate (19:0)	arabonate/xylonate	-0.0973128	0.483908	0.820668
nonadecanoate (19:0)	arachidate (20:0)	0.437088	0.000950775	0.0351962
nonadecanoate (19:0)	arachidonate (20:4n6)	0.600152	1.61338e-06	0.000270054
nonadecanoate (19:0)	arachidonoylcarnitine (C20:4)	0.0725367	0.602194	0.876589
nonadecanoate (19:0)	arachidonoylcholine	-0.0466969	0.737395	0.927821
nonadecanoate (19:0)	arachidoylcarnitine (C20)*	0.240183	0.0802241	0.41936
nonadecanoate (19:0)	argininate*	0.033886	0.807809	0.949497
nonadecanoate (19:0)	arginine	-0.237888	0.0832426	0.426774
nonadecanoate (19:0)	ascorbic acid 2-sulfate	-0.0757385	0.58622	0.869635
nonadecanoate (19:0)	ascorbic acid 3-sulfate*	-0.0507338	0.715614	0.920413
nonadecanoate (19:0)	asparagine	-0.256871	0.0607879	0.370865
nonadecanoate (19:0)	aspartate	-0.0398323	0.7749	0.939823
nonadecanoate (19:0)	behenate (22:0)*	0.310616	0.0222538	0.230572
nonadecanoate (19:0)	behenoyl dihydrosphingomyelin (d18:0/22:0)*	0.152125	0.272145	0.677812
nonadecanoate (19:0)	behenoyl sphingomyelin (d18:1/22:0)*	0.237736	0.0834463	0.427249
nonadecanoate (19:0)	behenoylcarnitine (C22)*	0.171026	0.216272	0.624113
nonadecanoate (19:0)	benzoate	0.114084	0.41141	0.779868
nonadecanoate (19:0)	beta-alanine	-0.0373928	0.788357	0.944053
nonadecanoate (19:0)	beta-citrylglutamate	0.0858776	0.536941	0.847478
nonadecanoate (19:0)	beta-cryptoxanthin	-0.0556127	0.689587	0.911284
nonadecanoate (19:0)	beta-hydroxyisovalerate	0.374195	0.00531212	0.104459
nonadecanoate (19:0)	beta-hydroxyisovaleroylcarnitine	0.322508	0.0173869	0.203179
nonadecanoate (19:0)	beta-sitosterol	-0.151954	0.27269	0.678283
nonadecanoate (19:0)	betaine	0.0511149	0.713569	0.919662
nonadecanoate (19:0)	bilirubin (E,E)*	0.159901	0.248098	0.655958
nonadecanoate (19:0)	bilirubin (E,Z or Z,E)*	0.1583	0.252927	0.660531
nonadecanoate (19:0)	bilirubin	0.209605	0.128212	0.510361
nonadecanoate (19:0)	bilirubin degradation product, C16H18N2O5 (1)	0.223558	0.10416	0.469301
nonadecanoate (19:0)	bilirubin degradation product, C16H18N2O5 (2)	0.308557	0.0232033	0.235425
nonadecanoate (19:0)	bilirubin degradation product, C16H18N2O5 (3)	0.275167	0.0440306	0.319949
nonadecanoate (19:0)	bilirubin degradation product, C16H18N2O5 (4)	0.294683	0.030535	0.26917
nonadecanoate (19:0)	bilirubin degradation product, C17H18N2O4 (1)	0.233009	0.089957	0.440807
nonadecanoate (19:0)	bilirubin degradation product, C17H18N2O4 (2)	0.279588	0.0406087	0.307979
nonadecanoate (19:0)	bilirubin degradation product, C17H18N2O4 (3)	0.253364	0.0645213	0.381137
nonadecanoate (19:0)	bilirubin degradation product, C17H20N2O5 (1)	0.259996	0.0576087	0.362222
nonadecanoate (19:0)	bilirubin degradation product, C17H20N2O5 (2)	0.245435	0.0736397	0.404217
nonadecanoate (19:0)	biliverdin	0.278445	0.041472	0.310997
nonadecanoate (19:0)	branched chain 14:0 dicarboxylic acid	0.0045361	0.974031	0.99387
nonadecanoate (19:0)	branched-chain fatty acid 18:0 (2)	-0.229366	0.0952409	0.451641
nonadecanoate (19:0)	branched-chain, straight-chain, or cyclopropyl 10:1 fatty acid (1)*	-0.141986	0.305757	0.705526
nonadecanoate (19:0)	branched-chain, straight-chain, or cyclopropyl 12:1 fatty acid*	0.39272	0.00331008	0.0786537
nonadecanoate (19:0)	butyrate/isobutyrate (4:0)	0.297046	0.0291648	0.263322
nonadecanoate (19:0)	butyrylcarnitine (C4)	0.0729179	0.600282	0.8758
nonadecanoate (19:0)	C-glycosyltryptophan	0.143968	0.298985	0.699941
nonadecanoate (19:0)	caffeine	0.157385	0.255714	0.663296
nonadecanoate (19:0)	campesterol	-0.0859731	0.536487	0.847296
nonadecanoate (19:0)	caprate (10:0)	0.452792	0.000586336	0.0253876
nonadecanoate (19:0)	caproate (6:0)	0.140919	0.309444	0.708418
nonadecanoate (19:0)	caprylate (8:0)	0.194664	0.15838	0.555186
nonadecanoate (19:0)	carboxyethyl-GABA	-0.0993711	0.474664	0.815947
nonadecanoate (19:0)	carnitine	0.044635	0.748601	0.931516
nonadecanoate (19:0)	carotene diol (1)	0.152811	0.269963	0.675932
nonadecanoate (19:0)	carotene diol (2)	-0.0360206	0.795954	0.946274
nonadecanoate (19:0)	carotene diol (3)	-0.118201	0.394624	0.768983
nonadecanoate (19:0)	catechol sulfate	-0.0464646	0.738655	0.928309
nonadecanoate (19:0)	ceramide (d16:1/24:1, d18:1/22:1)*	0.292853	0.0316322	0.27376
nonadecanoate (19:0)	ceramide (d18:1/14:0, d16:1/16:0)*	0.2077	0.131798	0.515621
nonadecanoate (19:0)	ceramide (d18:1/17:0, d17:1/18:0)*	0.471622	0.0003183	0.0165215
nonadecanoate (19:0)	ceramide (d18:1/20:0, d16:1/22:0, d20:1/18:0)*	0.238041	0.0830393	0.426313
nonadecanoate (19:0)	ceramide (d18:2/24:1, d18:1/24:2)*	0.14839	0.284231	0.687879
nonadecanoate (19:0)	cerotoylcarnitine (C26)*	0.250467	0.0677419	0.389506
nonadecanoate (19:0)	chenodeoxycholate	-0.118414	0.393766	0.768509
nonadecanoate (19:0)	cholate	-0.0248904	0.858209	0.964264
nonadecanoate (19:0)	cholesterol	0.216314	0.116172	0.490557
nonadecanoate (19:0)	cholesterol sulfate	-0.00743282	0.957459	0.989934
nonadecanoate (19:0)	cholic acid glucuronide	-0.164561	0.234398	0.642403
nonadecanoate (19:0)	choline	0.0174957	0.900074	0.975678
nonadecanoate (19:0)	phosphocholine	0.0788641	0.570813	0.86306
nonadecanoate (19:0)	cinnamoylglycine	0.153714	0.267109	0.673387
nonadecanoate (19:0)	cis-3,4-methyleneheptanoate	-0.303199	0.0258364	0.248353
nonadecanoate (19:0)	cis-3,4-methyleneheptanoylcarnitine	0.0152087	0.913082	0.979072
nonadecanoate (19:0)	cis-4-decenoate (10:1n6)*	-0.0778731	0.575678	0.865116
nonadecanoate (19:0)	cis-4-decenoylcarnitine (C10:1)	-0.150143	0.278515	0.683227
nonadecanoate (19:0)	citrate	0.0798552	0.565968	0.860939
nonadecanoate (19:0)	citrulline	0.00590814	0.96618	0.992049
nonadecanoate (19:0)	corticosterone	0.0718636	0.605576	0.877989
nonadecanoate (19:0)	cortisol	0.0707071	0.611406	0.880333
nonadecanoate (19:0)	cortisone	0.0121593	0.930461	0.983644
nonadecanoate (19:0)	cortolone glucuronide (1)	0.0279398	0.841051	0.959396
nonadecanoate (19:0)	creatine	0.306423	0.0242237	0.24054
nonadecanoate (19:0)	creatinine	-0.0679626	0.625337	0.885778
nonadecanoate (19:0)	cyclo(leu-pro)	-0.0850537	0.540869	0.849446
nonadecanoate (19:0)	cys-gly, oxidized	-0.0210025	0.88018	0.970181
nonadecanoate (19:0)	cystathionine	0.376024	0.00507566	0.101795
nonadecanoate (19:0)	cysteine	-0.144807	0.296149	0.697714
nonadecanoate (19:0)	cysteine s-sulfate	0.256337	0.0613446	0.372356
nonadecanoate (19:0)	cysteine sulfinic acid	0.0500912	0.719066	0.921819
nonadecanoate (19:0)	cysteine-glutathione disulfide	-0.172098	0.213361	0.62121
nonadecanoate (19:0)	cysteinylglycine	-0.0746712	0.591523	0.872161
nonadecanoate (19:0)	cysteinylglycine disulfide*	0.0633124	0.649239	0.895744
nonadecanoate (19:0)	cystine	0.0784829	0.572682	0.863882
nonadecanoate (19:0)	cytidine	0.190547	0.167541	0.567146
nonadecanoate (19:0)	cytosine	0.0301407	0.828712	0.955817
nonadecanoate (19:0)	decadienedioic acid (C10:2-DC)	0.234839	0.0873912	0.435367
nonadecanoate (19:0)	decanoylcarnitine (C10)	0.159062	0.250619	0.658361
nonadecanoate (19:0)	dehydroepiandrosterone sulfate (DHEA-S)	-0.0971603	0.484596	0.821071
nonadecanoate (19:0)	deoxycarnitine	0.0124643	0.928721	0.983261
nonadecanoate (19:0)	deoxycholate	0.107548	0.43889	0.79644
nonadecanoate (19:0)	deoxycholic acid 12-sulfate*	0.103191	0.457763	0.807104
nonadecanoate (19:0)	deoxycholic acid glucuronide	-0.22531	0.101405	0.463856
nonadecanoate (19:0)	diacylglycerol (14:0/18:1, 16:0/16:1) [1]*	0.207135	0.132875	0.517362
nonadecanoate (19:0)	diacylglycerol (14:0/18:1, 16:0/16:1) [2]*	0.218506	0.11243	0.484241
nonadecanoate (19:0)	diacylglycerol (16:1/18:2 [2], 16:0/18:3 [1])*	0.00590814	0.96618	0.992049
nonadecanoate (19:0)	dihomolinoleate (20:2n6)	0.523385	4.88877e-05	0.0041682
nonadecanoate (19:0)	dihomolinolenate (20:3n3 or 3n6)	0.622413	5.04068e-07	0.000101247
nonadecanoate (19:0)	dihomo-linolenoyl-choline	-0.0544501	0.695758	0.913529
nonadecanoate (19:0)	dihomo-linolenoylcarnitine (C20:3n3 or 6)*	0.0785592	0.572308	0.863725
nonadecanoate (19:0)	dihomo-linoleoylcarnitine (C20:2)*	0.0944921	0.496727	0.827181
nonadecanoate (19:0)	dihydrocaffeate sulfate (2)	0.182698	0.186068	0.589848
nonadecanoate (19:0)	dihydroferulate	0.0308407	0.824795	0.954694
nonadecanoate (19:0)	dihydroorotate	-0.135506	0.32858	0.723013
nonadecanoate (19:0)	dimethyl sulfone	-0.113551	0.413616	0.78113
nonadecanoate (19:0)	dimethylarginine (ADMA + SDMA)	0.011397	0.934811	0.98478
nonadecanoate (19:0)	dimethylglycine	0.053097	0.702965	0.915997
nonadecanoate (19:0)	dimethylguanidino valeric acid (DMGV)*	-0.174443	0.207095	0.614373
nonadecanoate (19:0)	docosadienoate (22:2n6)	0.59169	2.45441e-06	0.000379931
nonadecanoate (19:0)	docosadioate (C22-DC)	-0.116295	0.402345	0.774
nonadecanoate (19:0)	docosahexaenoate (DHA; 22:6n3)	0.635982	2.36962e-07	5.34023e-05
nonadecanoate (19:0)	docosahexaenoylcarnitine (C22:6)*	0.292531	0.0318285	0.274537
nonadecanoate (19:0)	docosahexaenoylcholine	0.124995	0.367816	0.751087
nonadecanoate (19:0)	docosapentaenoate (DPA; 22:5n3)	0.705127	2.64229e-09	1.0714e-06
nonadecanoate (19:0)	docosapentaenoate (n6 DPA; 22:5n6)	0.640709	1.80603e-07	4.26359e-05
nonadecanoate (19:0)	dodecadienoate (12:2)*	-0.0248142	0.858639	0.964398
nonadecanoate (19:0)	dodecanedioate (C12)	0.182466	0.186638	0.590568
nonadecanoate (19:0)	dodecenedioate (C12:1-DC)*	0.168363	0.223616	0.6316
nonadecanoate (19:0)	dopamine 3-O-sulfate	0.131542	0.343057	0.733665
nonadecanoate (19:0)	ectoine	-0.122927	0.375857	0.756498
nonadecanoate (19:0)	EDTA	-0.114618	0.409211	0.778475
nonadecanoate (19:0)	eicosanedioate (C20-DC)	-0.249628	0.0686978	0.391761
nonadecanoate (19:0)	eicosapentaenoate (EPA; 20:5n3)	0.598399	1.76166e-06	0.000288539
nonadecanoate (19:0)	eicosenedioate (C20:1-DC)*	-0.344616	0.0107156	0.156253
nonadecanoate (19:0)	eicosenoate (20:1n9 or 1n11)	0.638193	2.08812e-07	4.79976e-05
nonadecanoate (19:0)	eicosenoylcarnitine (C20:1)*	0.359634	0.00756409	0.128056
nonadecanoate (19:0)	epiandrosterone sulfate	0.0559177	0.687972	0.91065
nonadecanoate (19:0)	ergothioneine	0.21357	0.120988	0.498503
nonadecanoate (19:0)	erucate (22:1n9)	0.515152	6.72219e-05	0.00528596
nonadecanoate (19:0)	erythritol	-0.0295407	0.832071	0.956728
nonadecanoate (19:0)	erythronate*	-0.14069	0.310238	0.70909
nonadecanoate (19:0)	ethyl beta-glucopyranoside	-0.150829	0.276299	0.681415
nonadecanoate (19:0)	ethylmalonate	0.078178	0.574179	0.864512
nonadecanoate (19:0)	etiocholanolone glucuronide	0.0870974	0.531152	0.844727
nonadecanoate (19:0)	eugenol sulfate	-0.00560002	0.967942	0.992453
nonadecanoate (19:0)	FAD	0.00293523	0.983194	0.99605
nonadecanoate (19:0)	formiminoglutamate	0.130093	0.348444	0.73739
nonadecanoate (19:0)	fructose	0.0539356	0.698496	0.914448
nonadecanoate (19:0)	fructosyllysine	0.195502	0.156559	0.552572
nonadecanoate (19:0)	fumarate	0.120869	0.383963	0.761936
nonadecanoate (19:0)	galactonate	0.0130744	0.925242	0.982269
nonadecanoate (19:0)	gamma-CEHC	-0.233772	0.0888809	0.438347
nonadecanoate (19:0)	gamma-glutamyl-2-aminobutyrate	0.289005	0.0340477	0.283428
nonadecanoate (19:0)	gamma-glutamyl-alpha-lysine	0.0210787	0.879748	0.970057
nonadecanoate (19:0)	gamma-glutamyl-epsilon-lysine	0.15182	0.273119	0.678707
nonadecanoate (19:0)	gamma-glutamylcitrulline*	0.0189442	0.891849	0.973487
nonadecanoate (19:0)	gamma-glutamylglutamate	-0.0646846	0.642148	0.892879
nonadecanoate (19:0)	gamma-glutamylglutamine	-0.0756623	0.586598	0.869786
nonadecanoate (19:0)	gamma-glutamylglycine	-0.215323	0.117894	0.493327
nonadecanoate (19:0)	gamma-glutamylhistidine	0.172784	0.211514	0.619289
nonadecanoate (19:0)	gamma-glutamylisoleucine*	0.0264913	0.849192	0.961766
nonadecanoate (19:0)	gamma-glutamylleucine	0.0296169	0.831644	0.956611
nonadecanoate (19:0)	gamma-glutamylmethionine	-0.0590433	0.671496	0.904536
nonadecanoate (19:0)	gamma-glutamylphenylalanine	-0.0706308	0.611791	0.88049
nonadecanoate (19:0)	gamma-glutamylthreonine	-0.0337336	0.808657	0.949787
nonadecanoate (19:0)	gamma-glutamyltryptophan	-0.00499333	0.971414	0.99329
nonadecanoate (19:0)	gamma-glutamyltyrosine	-0.11599	0.403588	0.774855
nonadecanoate (19:0)	gamma-glutamylvaline	0.166076	0.23006	0.638046
nonadecanoate (19:0)	gamma-tocopherol/beta-tocopherol	0.0909853	0.512907	0.835758
nonadecanoate (19:0)	gentisate	-0.158891	0.251135	0.658726
nonadecanoate (19:0)	GlcNAc sulfate conjugate of C21H34O2 steroid	-0.120567	0.385162	0.762748
nonadecanoate (19:0)	gluconate	0.0734515	0.59761	0.874722
nonadecanoate (19:0)	glucose	0.0155899	0.910912	0.978538
nonadecanoate (19:0)	glucuronate	0.150753	0.276545	0.681599
nonadecanoate (19:0)	glucuronide of C10H18O2 (7)*	-0.100513	0.469575	0.813349
nonadecanoate (19:0)	glucuronide of C14H22O4 (2)*	0.388123	0.00373167	0.0846831
nonadecanoate (19:0)	glucuronide of piperine metabolite C17H21NO3 (3)*	0.156918	0.257147	0.664563
nonadecanoate (19:0)	glucuronide of piperine metabolite C17H21NO3 (4)*	0.0639103	0.646145	0.894485
nonadecanoate (19:0)	glucuronide of piperine metabolite C17H21NO3 (5)*	0.122739	0.376596	0.757066
nonadecanoate (19:0)	glutamate	0.00636554	0.963563	0.991441
nonadecanoate (19:0)	glutamine	-0.220659	0.108846	0.477935
nonadecanoate (19:0)	glutamine conjugate of C6H10O2 (1)*	0.324033	0.016834	0.199693
nonadecanoate (19:0)	glutamine conjugate of C6H10O2 (2)*	0.189327	0.170329	0.570788
nonadecanoate (19:0)	glutamine conjugate of C7H12O2*	0.461635	0.000442022	0.0207939
nonadecanoate (19:0)	glutamine_degradant*	-0.216771	0.115383	0.489167
nonadecanoate (19:0)	glutarylcarnitine (C5-DC)	-0.0144477	0.917416	0.980251
nonadecanoate (19:0)	glycerate	-0.0085001	0.951357	0.988563
nonadecanoate (19:0)	glycerol	0.326244	0.016059	0.194692
nonadecanoate (19:0)	glycerol 3-phosphate	-0.0440252	0.751926	0.932603
nonadecanoate (19:0)	glycerophosphoethanolamine	0.155784	0.260643	0.667912
nonadecanoate (19:0)	glycerophosphorylcholine (GPC)	-0.0455498	0.743623	0.929883
nonadecanoate (19:0)	glycine	-0.303678	0.025591	0.247082
nonadecanoate (19:0)	glycine conjugate of C10H14O2 (1)*	-0.27295	0.0458328	0.325691
nonadecanoate (19:0)	glyco-beta-muricholate	-0.0812639	0.559113	0.85793
nonadecanoate (19:0)	glycochenodeoxycholate	-0.104784	0.450812	0.803288
nonadecanoate (19:0)	glycochenodeoxycholate 3-sulfate	-0.0582047	0.675902	0.906209
nonadecanoate (19:0)	glycochenodeoxycholate glucuronide (1)	-0.230722	0.0932466	0.447624
nonadecanoate (19:0)	glycocholate	-0.0399085	0.774481	0.939754
nonadecanoate (19:0)	glycocholenate sulfate*	-0.309929	0.0225666	0.232146
nonadecanoate (19:0)	glycodeoxycholate	0.0459875	0.741245	0.929197
nonadecanoate (19:0)	glycodeoxycholate 3-sulfate	0.110349	0.426991	0.789398
nonadecanoate (19:0)	glycohyocholate	-0.169211	0.221256	0.629149
nonadecanoate (19:0)	glycolithocholate	-0.0544864	0.695565	0.913415
nonadecanoate (19:0)	glycolithocholate sulfate*	0.02085	0.881043	0.970434
nonadecanoate (19:0)	glycosyl ceramide (d18:1/20:0, d16:1/22:0)*	0.345988	0.0103869	0.153519
nonadecanoate (19:0)	glycosyl ceramide (d18:1/23:1, d17:1/24:1)*	0.382352	0.00432754	0.0926084
nonadecanoate (19:0)	glycosyl ceramide (d18:2/24:1, d18:1/24:2)*	0.0102535	0.94134	0.986201
nonadecanoate (19:0)	glycosyl-N-(2-hydroxynervonoyl)-sphingosine (d18:1/24:1(2OH))*	0.206937	0.133253	0.51786
nonadecanoate (19:0)	glycosyl-N-behenoyl-sphingadienine (d18:2/22:0)*	0.159672	0.248784	0.65663
nonadecanoate (19:0)	glycosyl-N-behenoyl-sphingosine (d18:1/22:0)*	0.112864	0.416461	0.782823
nonadecanoate (19:0)	glycosyl-N-nervonoyl-sphingosine (d18:1/24:1)*	0.0636173	0.647661	0.895022
nonadecanoate (19:0)	glycosyl-N-palmitoyl-sphingosine (d18:1/16:0)	0.0106346	0.939163	0.985771
nonadecanoate (19:0)	glycosyl-N-stearoyl-sphingosine (d18:1/18:0)	0.237202	0.0841623	0.428865
nonadecanoate (19:0)	glycoursodeoxycholate	-0.130093	0.348444	0.73739
nonadecanoate (19:0)	glycoursodeoxycholic acid sulfate (1)	-0.135825	0.327431	0.722219
nonadecanoate (19:0)	guaiacol sulfate	0.119878	0.387903	0.764572
nonadecanoate (19:0)	guanidinoacetate	-0.168668	0.222766	0.630725
nonadecanoate (19:0)	gulonate*	-0.0546217	0.694846	0.91314
nonadecanoate (19:0)	heme	0.248866	0.0695761	0.394009
nonadecanoate (19:0)	heptanoate (7:0)	-0.045931	0.741552	0.929218
nonadecanoate (19:0)	heptenedioate (C7:1-DC)*	0.381361	0.00443789	0.0940432
nonadecanoate (19:0)	hexadecadienoate (16:2n6)	0.428473	0.00122758	0.0416703
nonadecanoate (19:0)	hexadecanedioate (C16)	0.148008	0.285484	0.688856
nonadecanoate (19:0)	hexadecasphingosine (d16:1)*	0.0916714	0.509721	0.834128
nonadecanoate (19:0)	hexadecenedioate (C16:1-DC)*	-0.0797027	0.566712	0.861213
nonadecanoate (19:0)	hexanoylcarnitine (C6)	0.11073	0.425386	0.788345
nonadecanoate (19:0)	hexanoylglutamine	0.250086	0.0681751	0.390599
nonadecanoate (19:0)	hippurate	0.161578	0.243106	0.651103
nonadecanoate (19:0)	histidine	-0.0813798	0.55855	0.857585
nonadecanoate (19:0)	histidine betaine (hercynine)*	0.240345	0.0800137	0.418951
nonadecanoate (19:0)	homoarginine	0.00354488	0.979704	0.995215
nonadecanoate (19:0)	homocitrulline	0.225615	0.100931	0.462854
nonadecanoate (19:0)	homostachydrine*	0.126663	0.36141	0.746643
nonadecanoate (19:0)	homovanillate (HVA)	0.213754	0.12066	0.498128
nonadecanoate (19:0)	hydantoin-5-propionate	0.10364	0.455796	0.806027
nonadecanoate (19:0)	hydroquinone sulfate	0.159215	0.250159	0.657875
nonadecanoate (19:0)	hydroxy-CMPF*	0.0938822	0.499522	0.828702
nonadecanoate (19:0)	hydroxy-N6,N6,N6-trimethyllysine*	0.199009	0.149114	0.542119
nonadecanoate (19:0)	hydroxyasparagine	0.148847	0.282732	0.686754
nonadecanoate (19:0)	hydroxypalmitoyl sphingomyelin (d18:1/16:0(OH))	0.0392986	0.777839	0.940728
nonadecanoate (19:0)	hyocholate	-0.0893844	0.520381	0.839401
nonadecanoate (19:0)	hypotaurine	-0.0883171	0.525394	0.841887
nonadecanoate (19:0)	hypoxanthine	-0.122775	0.376453	0.756869
nonadecanoate (19:0)	imidazole lactate	0.091214	0.511844	0.835279
nonadecanoate (19:0)	imidazole propionate	-0.166336	0.22932	0.637447
nonadecanoate (19:0)	iminodiacetate (IDA)	-0.183381	0.184401	0.587965
nonadecanoate (19:0)	indole-3-carboxylate	0.339256	0.0120869	0.167209
nonadecanoate (19:0)	indoleacetate	0.145645	0.293331	0.695488
nonadecanoate (19:0)	indoleacetoylcarnitine*	0.211435	0.124838	0.504814
nonadecanoate (19:0)	indoleacetylglutamine	0.114945	0.407868	0.77756
nonadecanoate (19:0)	indolelactate	-0.0303793	0.827376	0.95539
nonadecanoate (19:0)	indolepropionate	-0.323957	0.0168613	0.199837
nonadecanoate (19:0)	indolin-2-one	0.242051	0.0778311	0.413935
nonadecanoate (19:0)	inosine	-0.136507	0.324985	0.720344
nonadecanoate (19:0)	isobutyrylcarnitine (C4)	0.30871	0.0231318	0.23503
nonadecanoate (19:0)	isobutyrylglycine (C4)	0.149762	0.279751	0.684287
nonadecanoate (19:0)	isocaproate (i6:0)	-0.252259	0.0657348	0.384401
nonadecanoate (19:0)	isocitric lactone	0.0676629	0.626867	0.88638
nonadecanoate (19:0)	isoleucine	-0.0952544	0.493245	0.825407
nonadecanoate (19:0)	isoleucylglycine	0.079756	0.566452	0.861213
nonadecanoate (19:0)	isoursodeoxycholate	-0.0368592	0.79131	0.944905
nonadecanoate (19:0)	isovalerate (C5)	0.21578	0.117097	0.492075
nonadecanoate (19:0)	isovalerylcarnitine (C5)	0.190623	0.167368	0.566893
nonadecanoate (19:0)	isovalerylglycine	0.119344	0.390034	0.766041
nonadecanoate (19:0)	kynurenate	0.0729179	0.600282	0.8758
nonadecanoate (19:0)	kynurenine	0.0174195	0.900507	0.975763
nonadecanoate (19:0)	lactate	-0.254965	0.0627948	0.376606
nonadecanoate (19:0)	lactosyl-N-behenoyl-sphingosine (d18:1/22:0)*	0.377015	0.00495147	0.100387
nonadecanoate (19:0)	lactosyl-N-nervonoyl-sphingosine (d18:1/24:1)*	0.106003	0.445529	0.800238
nonadecanoate (19:0)	lactosyl-N-palmitoyl-sphingosine (d18:1/16:0)	-0.170269	0.218342	0.626047
nonadecanoate (19:0)	laurate (12:0)	0.385554	0.00398736	0.0882255
nonadecanoate (19:0)	laurylcarnitine (C12)	0.216695	0.115514	0.489366
nonadecanoate (19:0)	leucine	0.00102916	0.994107	0.998571
nonadecanoate (19:0)	leucylalanine	0.340297	0.0118093	0.165091
nonadecanoate (19:0)	leucylglycine	-0.0973717	0.483642	0.820605
nonadecanoate (19:0)	levulinate (4-oxovalerate)	0.0359432	0.796383	0.946408
nonadecanoate (19:0)	lignoceroyl sphingomyelin (d18:1/24:0)	0.278292	0.0415882	0.311377
nonadecanoate (19:0)	lignoceroylcarnitine (C24)*	0.119573	0.38912	0.765367
nonadecanoate (19:0)	linoleate (18:2n6)	0.443263	0.000788361	0.0310616
nonadecanoate (19:0)	linolenate (18:3n3 or 3n6)	0.602821	1.40992e-06	0.000240534
nonadecanoate (19:0)	linoleoyl ethanolamide	0.272194	0.0464616	0.327845
nonadecanoate (19:0)	linoleoyl-arachidonoyl-glycerol (18:2/20:4) [1]*	-0.149762	0.279751	0.684287
nonadecanoate (19:0)	linoleoyl-arachidonoyl-glycerol (18:2/20:4) [2]*	0.0511149	0.713569	0.919662
nonadecanoate (19:0)	linoleoyl-docosahexaenoyl-glycerol (18:2/22:6) [2]*	0.197713	0.151834	0.545985
nonadecanoate (19:0)	linoleoyl-linolenoyl-glycerol (18:2/18:3) [2]*	-0.138708	0.317172	0.714408
nonadecanoate (19:0)	linoleoyl-linoleoyl-glycerol (18:2/18:2) [1]*	-0.30101	0.0269818	0.253679
nonadecanoate (19:0)	linoleoyl-linoleoyl-glycerol (18:2/18:2) [2]*	-0.221574	0.10735	0.475316
nonadecanoate (19:0)	linoleoylcarnitine (C18:2)*	-0.12186	0.380047	0.759404
nonadecanoate (19:0)	linoleoylcholine*	-0.165736	0.231029	0.639141
nonadecanoate (19:0)	lithocholate sulfate (1)	-0.145229	0.294729	0.696641
nonadecanoate (19:0)	lysine	0.0492853	0.723405	0.923293
nonadecanoate (19:0)	malate	0.067429	0.628061	0.886836
nonadecanoate (19:0)	maleate	0.0577473	0.678309	0.907152
nonadecanoate (19:0)	maltose	-0.0925862	0.505488	0.831952
nonadecanoate (19:0)	maltotetraose	0.208657	0.129988	0.513185
nonadecanoate (19:0)	maltotriose	0.0724881	0.602437	0.876726
nonadecanoate (19:0)	mannitol/sorbitol	-0.0357156	0.797645	0.946775
nonadecanoate (19:0)	mannonate*	0.00392605	0.977522	0.994632
nonadecanoate (19:0)	mannose	0.0560701	0.687165	0.910365
nonadecanoate (19:0)	margarate (17:0)	0.863541	4.38257e-17	9.05487e-14
nonadecanoate (19:0)	margaroylcarnitine (C17)*	0.658929	6.06134e-08	1.68176e-05
nonadecanoate (19:0)	metabolonic lactone sulfate	0.000266819	0.998472	0.999502
nonadecanoate (19:0)	methionine	-0.180332	0.191933	0.596867
nonadecanoate (19:0)	methionine sulfone	0.0953307	0.492898	0.825239
nonadecanoate (19:0)	methionine sulfoxide	0.0184105	0.894878	0.974294
nonadecanoate (19:0)	methyl glucopyranoside (alpha + beta)	-0.0168096	0.903974	0.976717
nonadecanoate (19:0)	methyl indole-3-acetate	0.22185	0.106903	0.474543
nonadecanoate (19:0)	methyl-4-hydroxybenzoate sulfate	0.189973	0.168848	0.568983
nonadecanoate (19:0)	myo-inositol	0.164322	0.235087	0.643124
nonadecanoate (19:0)	myristate (14:0)	0.757728	3.28984e-11	2.08044e-08
nonadecanoate (19:0)	myristoleate (14:1n5)	0.5583	1.15065e-05	0.00133806
nonadecanoate (19:0)	myristoleoylcarnitine (C14:1)*	0.231103	0.092692	0.446457
nonadecanoate (19:0)	myristoyl dihydrosphingomyelin (d18:0/14:0)*	0.36863	0.00609176	0.113417
nonadecanoate (19:0)	myristoyl-linoleoyl-glycerol (14:0/18:2) [1]*	0.0165434	0.905487	0.9772
nonadecanoate (19:0)	myristoyl-linoleoyl-glycerol (14:0/18:2) [2]*	-0.00626766	0.964123	0.991641
nonadecanoate (19:0)	myristoylcarnitine (C14)	0.538022	2.71827e-05	0.0026446
nonadecanoate (19:0)	N,N,N-trimethyl-5-aminovalerate	0.259844	0.0577606	0.362655
nonadecanoate (19:0)	N,N,N-trimethyl-alanylproline betaine (TMAP)	0.0241281	0.862509	0.965481
nonadecanoate (19:0)	N,N-dimethyl-5-aminovalerate	-0.189911	0.16899	0.56917
nonadecanoate (19:0)	N,N-dimethyl-pro-pro	0.0883934	0.525035	0.841693
nonadecanoate (19:0)	N,N-dimethylalanine	0.0139892	0.920028	0.980921
nonadecanoate (19:0)	N-(2-furoyl)glycine	-0.00488043	0.97206	0.993512
nonadecanoate (19:0)	N-acetyl-1-methylhistidine*	0.118615	0.392958	0.768054
nonadecanoate (19:0)	N-acetyl-2-aminoadipate	0.0237469	0.864661	0.966043
nonadecanoate (19:0)	N-acetyl-2-aminooctanoate*	0.010101	0.94221	0.98643
nonadecanoate (19:0)	N-acetyl-aspartyl-glutamate (NAAG)	-0.197484	0.152318	0.546589
nonadecanoate (19:0)	N-acetyl-beta-alanine	0.182542	0.186451	0.590304
nonadecanoate (19:0)	N-acetyl-isoputreanine	-0.0649895	0.640576	0.892179
nonadecanoate (19:0)	N-acetylalanine	-0.0792453	0.568947	0.862278
nonadecanoate (19:0)	N-acetylarginine	0.119726	0.388511	0.764959
nonadecanoate (19:0)	N-acetylasparagine	0.0389175	0.779939	0.94133
nonadecanoate (19:0)	N-acetylaspartate (NAA)	-0.0255003	0.854772	0.963335
nonadecanoate (19:0)	N-acetylcarnosine	-0.139318	0.315028	0.712776
nonadecanoate (19:0)	N-acetylcitrulline	0.188921	0.171264	0.57201
nonadecanoate (19:0)	N-acetylglucosamine/N-acetylgalactosamine	0.0463884	0.739069	0.928463
nonadecanoate (19:0)	N-acetylglucosaminylasparagine	-0.131618	0.342775	0.733499
nonadecanoate (19:0)	N-acetylglutamate	-0.0175719	0.899641	0.975554
nonadecanoate (19:0)	N-acetylglutamine	-0.130779	0.345886	0.735683
nonadecanoate (19:0)	N-acetylglycine	0.0531732	0.702558	0.915815
nonadecanoate (19:0)	N-acetylhistidine	0.0611778	0.660331	0.900093
nonadecanoate (19:0)	N-acetylisoleucine	0.0401372	0.773223	0.939345
nonadecanoate (19:0)	N-acetylkynurenine (2)	0.030781	0.825129	0.954785
nonadecanoate (19:0)	N-acetylleucine	0.186964	0.175825	0.577688
nonadecanoate (19:0)	N-acetylmethionine	-0.0350295	0.801453	0.947691
nonadecanoate (19:0)	N-acetylneuraminate	0.0681913	0.624171	0.885369
nonadecanoate (19:0)	N-acetylphenylalanine	-0.221422	0.107598	0.475699
nonadecanoate (19:0)	N-acetylproline	0.160206	0.247185	0.655068
nonadecanoate (19:0)	N-acetylputrescine	0.345226	0.0105684	0.155042
nonadecanoate (19:0)	N-acetylserine	-0.00171527	0.990179	0.997685
nonadecanoate (19:0)	N-acetyltaurine	0.151973	0.272632	0.678182
nonadecanoate (19:0)	N-acetyltheanine	0.0507211	0.715682	0.920486
nonadecanoate (19:0)	N-acetylthreonine	0.0504288	0.717252	0.921014
nonadecanoate (19:0)	N-acetyltryptophan	-0.131618	0.342775	0.733499
nonadecanoate (19:0)	N-acetyltyrosine	-0.167753	0.225322	0.633406
nonadecanoate (19:0)	N-acetylvaline	0.360549	0.0074014	0.126533
nonadecanoate (19:0)	N-behenoyl-sphingadienine (d18:2/22:0)*	0.0870212	0.531513	0.844917
nonadecanoate (19:0)	N-carbamoylalanine	0.303794	0.025532	0.246847
nonadecanoate (19:0)	N-carbamoylvaline	0.220478	0.109145	0.478482
nonadecanoate (19:0)	N-delta-acetylornithine	0.00423099	0.975777	0.99431
nonadecanoate (19:0)	N-formylanthranilic acid	0.0536409	0.700065	0.914983
nonadecanoate (19:0)	N-formylmethionine	0.148085	0.285233	0.688628
nonadecanoate (19:0)	N-formylphenylalanine	-0.0354107	0.799337	0.947202
nonadecanoate (19:0)	N-methylhydroxyproline	-0.19849	0.150198	0.543576
nonadecanoate (19:0)	N-methylpipecolate	-0.0332762	0.811204	0.950438
nonadecanoate (19:0)	N-methylproline	-0.096093	0.48943	0.823599
nonadecanoate (19:0)	N-methyltaurine	-0.007792	0.955405	0.989501
nonadecanoate (19:0)	N-oleoylserine	0.308557	0.0232033	0.235425
nonadecanoate (19:0)	N-oleoyltaurine	0.413882	0.00186432	0.0548356
nonadecanoate (19:0)	N-oxalyl glycine (NOG)	-0.0595399	0.668892	0.903667
nonadecanoate (19:0)	N-palmitoyl-heptadecasphingosine (d17:1/16:0)*	0.399581	0.00275905	0.070496
nonadecanoate (19:0)	N-palmitoyl-sphingadienine (d18:2/16:0)*	0.165542	0.231582	0.639544
nonadecanoate (19:0)	N-palmitoyl-sphinganine (d18:0/16:0)	0.277225	0.0424094	0.314071
nonadecanoate (19:0)	N-palmitoyl-sphingosine (d18:1/16:0)	0.281494	0.0392029	0.302954
nonadecanoate (19:0)	N-palmitoylglycine	0.463007	0.000422771	0.0201687
nonadecanoate (19:0)	N-palmitoylserine	-0.044842	0.747474	0.931199
nonadecanoate (19:0)	N-stearoyl-sphingadienine (d18:2/18:0)*	0.447989	0.000681421	0.028155
nonadecanoate (19:0)	N-stearoyl-sphinganine (d18:0/18:0)*	0.292548	0.0318183	0.274467
nonadecanoate (19:0)	N-stearoyl-sphingosine (d18:1/18:0)*	0.361311	0.00726817	0.125313
nonadecanoate (19:0)	N-stearoylserine*	0.321593	0.017726	0.205169
nonadecanoate (19:0)	N-stearoyltaurine	0.300423	0.0272961	0.255167
nonadecanoate (19:0)	N1-Methyl-2-pyridone-5-carboxamide	0.166991	0.227467	0.635569
nonadecanoate (19:0)	N1-Methyl-4-pyridone-3-carboxamide	0.161959	0.241982	0.649921
nonadecanoate (19:0)	1-methyladenosine	0.139241	0.315296	0.712991
nonadecanoate (19:0)	N1-methylinosine	0.134591	0.331886	0.725572
nonadecanoate (19:0)	N2,N2-dimethylguanosine	0.0386888	0.781201	0.941817
nonadecanoate (19:0)	N2,N5-diacetylornithine	-0.0760435	0.584709	0.868967
nonadecanoate (19:0)	N2-acetyl,N6-methyllysine	-0.0849315	0.541453	0.849781
nonadecanoate (19:0)	N2-methylguanosine	-0.151733	0.273399	0.678996
nonadecanoate (19:0)	N4-acetylcytidine	-0.0655232	0.63783	0.891139
nonadecanoate (19:0)	N6,N6,N6-trimethyllysine	-0.00217267	0.98756	0.997092
nonadecanoate (19:0)	N6,N6-dimethyllysine	-0.0837431	0.547145	0.852132
nonadecanoate (19:0)	N6-acetyllysine	0.105927	0.445859	0.800436
nonadecanoate (19:0)	N6-carbamoylthreonyladenosine	-0.148008	0.285484	0.688856
nonadecanoate (19:0)	N6-methyladenosine	0.253516	0.0643552	0.380746
nonadecanoate (19:0)	N6-methyllysine	-0.174843	0.20604	0.61332
nonadecanoate (19:0)	N6-succinyladenosine	0.0795252	0.567579	0.86165
nonadecanoate (19:0)	nervonoylcarnitine (C24:1)*	0.129552	0.35047	0.739007
nonadecanoate (19:0)	nicotinamide	-0.0577473	0.678309	0.907152
nonanoylcarnitine (C9)	Liver fat (%)	0.062691	0.65246	0.896999
nonanoylcarnitine (C9)	Sodium (mmol/L)	0.133291	0.33662	0.729292
nonanoylcarnitine (C9)	Potassium (mmol/L)	-0.103449	0.456633	0.806578
nonanoylcarnitine (C9)	Creatinine (mg/dL)	-0.0670308	0.630097	0.887766
nonanoylcarnitine (C9)	Urea (BUN) (mg/dL)	-0.00538998	0.969144	0.992791
nonanoylcarnitine (C9)	Uric acid (mg/dL)	0.0731587	0.599076	0.875351
nonanoylcarnitine (C9)	ALT (IU/L)	-0.121211	0.382609	0.761141
nonanoylcarnitine (C9)	AST (IU/L)	-0.163058	0.23876	0.646927
nonanoylcarnitine (C9)	GGT (U/L)	-0.0191548	0.890654	0.973194
nonanoylcarnitine (C9)	Alkaline phosphatase (IU/L)	-0.108057	0.436713	0.79524
nonanoylcarnitine (C9)	Total Bilirubin (mg/dL)	0.0577731	0.678173	0.907152
nonanoylcarnitine (C9)	Albumin (g/dL)	0.0220244	0.874396	0.968712
nonanoylcarnitine (C9)	Creatine Kinase (U/L)	0.0143015	0.918248	0.980542
nonanoylcarnitine (C9)	Total cholesterol (mg/dL)	-0.112581	0.417639	0.783561
nonanoylcarnitine (C9)	High Density Lipoprotein (mg/dL)	0.0493756	0.722918	0.923152
nonanoylcarnitine (C9)	Low Density Lipoprotein (mg/dL)	-0.0906592	0.514425	0.836461
nonanoylcarnitine (C9)	Triglycerides (mg/dL)	-0.0744673	0.592539	0.872623
nonanoylcarnitine (C9)	Glucose (mg/dL)	0.271998	0.0466256	0.328458
nonanoylcarnitine (C9)	Insulin (mg/dL)	-0.0594514	0.669356	0.903827
nonanoylcarnitine (C9)	Weight (kg)	-0.275228	0.0439812	0.319814
nonanoylcarnitine (C9)	Body mass index (kg/m2)	-0.0647244	0.641943	0.892873
nonanoylcarnitine (C9)	Heart rate (bpm)	0.158952	0.250953	0.658643
nonanoylcarnitine (C9)	Systolic blood pressure (mmHg)	0.16755	0.225891	0.634085
nonanoylcarnitine (C9)	Diastolic blood pressure (mmHg)	0.202036	0.142902	0.532961
nonanoylcarnitine (C9)	Waist circumference (cm)	-0.187979	0.173448	0.574721
nonanoylcarnitine (C9)	Hip circumference (cm)	-0.149171	0.281674	0.685935
nonanoylcarnitine (C9)	Trunk fat mass (kg/m2)	-0.154067	0.266001	0.672484
nonanoylcarnitine (C9)	Trunk fat free mass (kg/m2)	-0.281081	0.0395043	0.303976
nonanoylcarnitine (C9)	Trunk total body water (%)	-0.242378	0.0774179	0.412845
nonanoylcarnitine (C9)	Left arm fat mass (kg/m2)	-0.0106951	0.938818	0.985771
nonanoylcarnitine (C9)	Left arm fat free mass (kg/m2)	-0.24436	0.0749519	0.407196
nonanoylcarnitine (C9)	Left arm total body water (%)	-0.242378	0.0774179	0.412845
nonanoylcarnitine (C9)	Right arm fat mass (kg/m2)	0.0119534	0.931636	0.983944
nonanoylcarnitine (C9)	Right arm fat free mass (kg/m2)	-0.270177	0.048172	0.33339
nonanoylcarnitine (C9)	Right arm total body water (%)	-0.242378	0.0774179	0.412845
nonanoylcarnitine (C9)	Left leg fat mass (kg/m2)	0.0520024	0.708814	0.91817
nonanoylcarnitine (C9)	Left leg fat free mass (kg/m2)	-0.343332	0.0110314	0.158898
nonanoylcarnitine (C9)	Left leg total body water (%)	-0.242378	0.0774179	0.412845
nonanoylcarnitine (C9)	Right leg fat mass (kg/m2)	0.0726645	0.601552	0.876432
nonanoylcarnitine (C9)	Right leg fat free mass (kg/m2)	-0.346329	0.0103066	0.15298
nonanoylcarnitine (C9)	Right leg total body water (%)	-0.242378	0.0774179	0.412845
nonanoylcarnitine (C9)	(14 or 15)-methylpalmitate (a17:0 or i17:0)	0.10163	0.464627	0.810743
nonanoylcarnitine (C9)	(16 or 17)-methylstearate (a19:0 or i19:0)	0.0168366	0.90382	0.976717
nonanoylcarnitine (C9)	(2 or 3)-decenoate (10:1n7 or n8)	0.36716	0.00631371	0.115765
nonanoylcarnitine (C9)	(N(1) + N(8))-acetylspermidine	0.0588708	0.672401	0.904977
nonanoylcarnitine (C9)	(S)-3-hydroxybutyrylcarnitine	0.296874	0.0292629	0.263765
nonanoylcarnitine (C9)	1,2,3-benzenetriol sulfate (2)	-0.197478	0.152332	0.546622
nonanoylcarnitine (C9)	1,2-dilinoleoyl-GPC (18:2/18:2)	-0.343985	0.0108696	0.157527
nonanoylcarnitine (C9)	1,2-dilinoleoyl-GPE (18:2/18:2)*	-0.231555	0.0920388	0.445089
nonanoylcarnitine (C9)	1,2-dipalmitoyl-GPC (16:0/16:0)	-0.00939183	0.946262	0.987396
nonanoylcarnitine (C9)	1,3,7-trimethylurate	-0.0859173	0.536752	0.847478
nonanoylcarnitine (C9)	1,3-dimethylurate	-0.0769687	0.580134	0.867061
nonanoylcarnitine (C9)	1,5-anhydroglucitol (1,5-AG)	0.0106899	0.938848	0.985771
nonanoylcarnitine (C9)	1,7-dimethylurate	-0.0901387	0.516853	0.837713
nonanoylcarnitine (C9)	1-(1-enyl-oleoyl)-GPE (P-18:1)*	0.0238614	0.864015	0.9659
nonanoylcarnitine (C9)	1-(1-enyl-palmitoyl)-2-arachidonoyl-GPC (P-16:0/20:4)*	-0.160463	0.246417	0.65437
nonanoylcarnitine (C9)	1-(1-enyl-palmitoyl)-2-arachidonoyl-GPE (P-16:0/20:4)*	-0.304776	0.0250363	0.244493
nonanoylcarnitine (C9)	1-(1-enyl-palmitoyl)-2-linoleoyl-GPC (P-16:0/18:2)*	-0.494102	0.000146355	0.00946873
nonanoylcarnitine (C9)	1-(1-enyl-palmitoyl)-2-linoleoyl-GPE (P-16:0/18:2)*	-0.426565	0.00129792	0.0432432
nonanoylcarnitine (C9)	1-(1-enyl-palmitoyl)-2-oleoyl-GPC (P-16:0/18:1)*	-0.0901769	0.516675	0.837665
nonanoylcarnitine (C9)	1-(1-enyl-palmitoyl)-2-oleoyl-GPE (P-16:0/18:1)*	-0.290574	0.0330447	0.279317
nonanoylcarnitine (C9)	1-(1-enyl-palmitoyl)-2-palmitoleoyl-GPC (P-16:0/16:1)*	-0.139389	0.31478	0.712613
nonanoylcarnitine (C9)	1-(1-enyl-palmitoyl)-2-palmitoyl-GPC (P-16:0/16:0)*	0.00866645	0.950407	0.988392
nonanoylcarnitine (C9)	1-(1-enyl-palmitoyl)-GPC (P-16:0)*	-0.0445539	0.749043	0.931642
nonanoylcarnitine (C9)	1-(1-enyl-palmitoyl)-GPE (P-16:0)*	-0.0029779	0.98295	0.99605
nonanoylcarnitine (C9)	1-(1-enyl-stearoyl)-2-arachidonoyl-GPE (P-18:0/20:4)*	-0.179667	0.193605	0.598999
nonanoylcarnitine (C9)	1-(1-enyl-stearoyl)-2-linoleoyl-GPE (P-18:0/18:2)*	-0.349559	0.00957193	0.146546
nonanoylcarnitine (C9)	1-(1-enyl-stearoyl)-2-oleoyl-GPE (P-18:0/18:1)	-0.172909	0.21118	0.619024
nonanoylcarnitine (C9)	1-(1-enyl-stearoyl)-GPE (P-18:0)*	-0.0746765	0.591497	0.872161
nonanoylcarnitine (C9)	1-arachidonoyl-GPC* (20:4)*	0.262475	0.0551839	0.35516
nonanoylcarnitine (C9)	1-arachidonoyl-GPE (20:4n6)*	0.207804	0.1316	0.515478
nonanoylcarnitine (C9)	1-arachidonoyl-GPI* (20:4)*	0.126942	0.360342	0.746055
nonanoylcarnitine (C9)	1-arachidonylglycerol (20:4)	0.23564	0.0862857	0.433209
nonanoylcarnitine (C9)	1-carboxyethylisoleucine	-0.19337	0.161218	0.559142
nonanoylcarnitine (C9)	1-carboxyethylleucine	0.0812814	0.559028	0.857845
nonanoylcarnitine (C9)	1-carboxyethylphenylalanine	-0.191425	0.165555	0.564645
nonanoylcarnitine (C9)	1-carboxyethyltyrosine	-0.233846	0.0887767	0.438137
nonanoylcarnitine (C9)	1-carboxyethylvaline	-0.0472264	0.734526	0.926901
nonanoylcarnitine (C9)	1-dihomo-linolenylglycerol (20:3)	0.231971	0.0914396	0.44393
nonanoylcarnitine (C9)	1-docosahexaenoylglycerol (22:6)	0.280236	0.0401264	0.306183
nonanoylcarnitine (C9)	1-lignoceroyl-GPC (24:0)	0.0665459	0.63258	0.888885
nonanoylcarnitine (C9)	1-linolenoyl-GPC (18:3)*	-0.108197	0.436116	0.794873
nonanoylcarnitine (C9)	1-linoleoyl-2-arachidonoyl-GPC (18:2/20:4n6)*	-0.115794	0.404387	0.775496
nonanoylcarnitine (C9)	1-linoleoyl-2-arachidonoyl-GPE (18:2/20:4)*	0.0502081	0.718438	0.921499
nonanoylcarnitine (C9)	1-linoleoyl-2-linolenoyl-GPC (18:2/18:3)*	-0.259154	0.0584523	0.364524
nonanoylcarnitine (C9)	1-linoleoyl-GPC (18:2)	-0.0774254	0.577882	0.866105
nonanoylcarnitine (C9)	1-linoleoyl-GPE (18:2)*	-0.187455	0.174673	0.576237
nonanoylcarnitine (C9)	1-linoleoyl-GPG (18:2)*	0.0655901	0.637486	0.891022
nonanoylcarnitine (C9)	1-linoleoyl-GPI* (18:2)*	-0.0775017	0.577506	0.865926
nonanoylcarnitine (C9)	1-linoleoylglycerol (18:2)	0.205819	0.135411	0.521487
nonanoylcarnitine (C9)	1-methyl-4-imidazoleacetate	-0.00347422	0.980109	0.995306
nonanoylcarnitine (C9)	1-methyl-5-imidazoleacetate	-0.0971635	0.484582	0.821071
nonanoylcarnitine (C9)	1-methyl-5-imidazolelactate	-0.116482	0.401585	0.773534
nonanoylcarnitine (C9)	1-methylhistidine	-0.0421869	0.761974	0.935734
nonanoylcarnitine (C9)	1-methylnicotinamide	0.196083	0.155307	0.550942
nonanoylcarnitine (C9)	1-methylurate	-0.212999	0.122009	0.500233
nonanoylcarnitine (C9)	1-methylxanthine	-0.255718	0.0619959	0.374353
nonanoylcarnitine (C9)	1-myristoyl-2-arachidonoyl-GPC (14:0/20:4)*	0.050777	0.715382	0.920399
nonanoylcarnitine (C9)	1-myristoyl-2-palmitoyl-GPC (14:0/16:0)	-0.0559692	0.687699	0.910625
nonanoylcarnitine (C9)	1-myristoylglycerol (14:0)	-0.0279132	0.8412	0.959485
nonanoylcarnitine (C9)	1-oleoyl-2-arachidonoyl-GPE (18:1/20:4)*	0.224297	0.102991	0.467042
nonanoylcarnitine (C9)	1-oleoyl-2-docosahexaenoyl-GPC (18:1/22:6)*	0.119612	0.388963	0.765354
nonanoylcarnitine (C9)	1-oleoyl-2-linoleoyl-GPE (18:1/18:2)*	-0.160119	0.247444	0.655342
nonanoylcarnitine (C9)	1-oleoyl-GPC (18:1)	0.0138205	0.920989	0.98126
nonanoylcarnitine (C9)	1-oleoyl-GPE (18:1)	-0.248884	0.0695557	0.394009
nonanoylcarnitine (C9)	1-oleoyl-GPG (18:1)*	-0.116829	0.400174	0.772448
nonanoylcarnitine (C9)	1-oleoyl-GPI (18:1)	-0.317413	0.0193478	0.214589
nonanoylcarnitine (C9)	1-oleoyl-GPS (18:1)	0.0873754	0.529837	0.844176
nonanoylcarnitine (C9)	1-oleoylglycerol (18:1)	0.0507388	0.715587	0.920413
nonanoylcarnitine (C9)	1-palmitoleoyl-2-linolenoyl-GPC (16:1/18:3)*	-0.149478	0.280673	0.685066
nonanoylcarnitine (C9)	1-palmitoleoyl-GPC* (16:1)*	0.0892224	0.52114	0.839812
nonanoylcarnitine (C9)	1-palmitoleoylglycerol (16:1)*	0.0264743	0.849288	0.961863
nonanoylcarnitine (C9)	1-palmitoyl-2-arachidonoyl-GPC (16:0/20:4n6)	0.222922	0.105174	0.471308
nonanoylcarnitine (C9)	1-palmitoyl-2-arachidonoyl-GPE (16:0/20:4)*	0.145917	0.292421	0.694753
nonanoylcarnitine (C9)	1-palmitoyl-2-arachidonoyl-GPI (16:0/20:4)*	-0.226969	0.098847	0.458822
nonanoylcarnitine (C9)	1-palmitoyl-2-dihomo-linolenoyl-GPC (16:0/20:3n3 or 6)*	-0.0589471	0.672001	0.904804
nonanoylcarnitine (C9)	1-palmitoyl-2-docosahexaenoyl-GPC (16:0/22:6)	0.0930402	0.503394	0.83082
nonanoylcarnitine (C9)	1-palmitoyl-2-docosahexaenoyl-GPE (16:0/22:6)*	0.190127	0.168496	0.568445
nonanoylcarnitine (C9)	1-palmitoyl-2-linoleoyl-GPC (16:0/18:2)	-0.0722713	0.603526	0.877235
nonanoylcarnitine (C9)	1-palmitoyl-2-linoleoyl-GPE (16:0/18:2)	-0.0545566	0.695192	0.913272
nonanoylcarnitine (C9)	1-palmitoyl-2-linoleoyl-GPI (16:0/18:2)	-0.0989579	0.476512	0.816927
nonanoylcarnitine (C9)	1-palmitoyl-2-oleoyl-GPC (16:0/18:1)	0.0647884	0.641613	0.892695
nonanoylcarnitine (C9)	1-palmitoyl-2-oleoyl-GPE (16:0/18:1)	-0.0305807	0.826249	0.955144
nonanoylcarnitine (C9)	1-palmitoyl-2-oleoyl-GPI (16:0/18:1)*	-0.126713	0.361217	0.746603
nonanoylcarnitine (C9)	1-palmitoyl-2-palmitoleoyl-GPC (16:0/16:1)*	0.0429886	0.757586	0.934394
nonanoylcarnitine (C9)	1-palmitoyl-2-stearoyl-GPC (16:0/18:0)	-0.0855573	0.538466	0.848394
nonanoylcarnitine (C9)	1-palmitoyl-2-stearoyl-GPE (16:0/18:0)*	0.0692668	0.6187	0.883285
nonanoylcarnitine (C9)	1-palmitoyl-GPC (16:0)	0.0604743	0.664003	0.901697
nonanoylcarnitine (C9)	1-palmitoyl-GPE (16:0)	0.146795	0.289495	0.692225
nonanoylcarnitine (C9)	1-palmitoyl-GPG (16:0)*	-0.289658	0.0336272	0.281725
nonanoylcarnitine (C9)	1-palmitoyl-GPI* (16:0)	-0.285878	0.0361208	0.291265
nonanoylcarnitine (C9)	1-palmitoylglycerol (16:0)	-0.0339022	0.807719	0.949497
nonanoylcarnitine (C9)	1-ribosyl-imidazoleacetate*	0.00897187	0.948661	0.987923
nonanoylcarnitine (C9)	1-stearoyl-2-arachidonoyl-GPC (18:0/20:4)	0.311229	0.0219775	0.229228
nonanoylcarnitine (C9)	1-stearoyl-2-arachidonoyl-GPE (18:0/20:4)	0.209293	0.128795	0.511355
nonanoylcarnitine (C9)	1-stearoyl-2-arachidonoyl-GPI (18:0/20:4)	0.157218	0.256227	0.663798
nonanoylcarnitine (C9)	1-stearoyl-2-arachidonoyl-GPS (18:0/20:4)	0.210645	0.126286	0.507334
nonanoylcarnitine (C9)	1-stearoyl-2-docosahexaenoyl-GPC (18:0/22:6)	0.0659719	0.635524	0.890128
nonanoylcarnitine (C9)	1-stearoyl-2-docosahexaenoyl-GPE (18:0/22:6)*	0.137671	0.32084	0.717302
nonanoylcarnitine (C9)	1-stearoyl-2-linoleoyl-GPC (18:0/18:2)*	-0.107739	0.438073	0.795999
nonanoylcarnitine (C9)	1-stearoyl-2-linoleoyl-GPE (18:0/18:2)*	-0.0721186	0.604293	0.877542
nonanoylcarnitine (C9)	1-stearoyl-2-linoleoyl-GPI (18:0/18:2)	-0.0706678	0.611604	0.88049
nonanoylcarnitine (C9)	1-stearoyl-2-oleoyl-GPC (18:0/18:1)	-0.0892988	0.520783	0.839595
nonanoylcarnitine (C9)	1-stearoyl-2-oleoyl-GPE (18:0/18:1)	-0.185317	0.179731	0.58247
nonanoylcarnitine (C9)	1-stearoyl-2-oleoyl-GPI (18:0/18:1)*	-0.147062	0.288608	0.691535
nonanoylcarnitine (C9)	1-stearoyl-2-oleoyl-GPS (18:0/18:1)	0.193182	0.161634	0.559809
nonanoylcarnitine (C9)	1-stearoyl-GPC (18:0)	-0.0599398	0.666798	0.902827
nonanoylcarnitine (C9)	1-stearoyl-GPE (18:0)	0.0906732	0.51436	0.836393
nonanoylcarnitine (C9)	1-stearoyl-GPG (18:0)	-0.0984634	0.478728	0.818023
nonanoylcarnitine (C9)	1-stearoyl-GPI (18:0)	-0.198985	0.149165	0.542249
nonanoylcarnitine (C9)	10-heptadecenoate (17:1n7)	0.273699	0.045217	0.323738
nonanoylcarnitine (C9)	10-nonadecenoate (19:1n9)	0.257512	0.0601244	0.369113
nonanoylcarnitine (C9)	10-undecenoate (11:1n1)	0.401864	0.00259465	0.0677571
nonanoylcarnitine (C9)	11-ketoetiocholanolone glucuronide	-0.146679	0.289881	0.692599
nonanoylcarnitine (C9)	11beta-hydroxyandrosterone glucuronide	-0.148208	0.284828	0.688413
nonanoylcarnitine (C9)	11beta-hydroxyetiocholanolone glucuronide*	-0.0714504	0.607656	0.878924
nonanoylcarnitine (C9)	12,13-DiHOME	0.0439083	0.752564	0.932846
nonanoylcarnitine (C9)	12-HETE	0.376495	0.0050163	0.101107
nonanoylcarnitine (C9)	13-HODE + 9-HODE	0.266064	0.0518204	0.344879
nonanoylcarnitine (C9)	16a-hydroxy DHEA 3-sulfate	0.0799451	0.565529	0.860727
nonanoylcarnitine (C9)	17alpha-hydroxypregnanolone glucuronide	0.0963115	0.488438	0.823093
nonanoylcarnitine (C9)	17alpha-hydroxypregnenolone 3-sulfate	-0.111095	0.423853	0.787504
nonanoylcarnitine (C9)	2'-deoxyuridine	-0.0670791	0.62985	0.88768
nonanoylcarnitine (C9)	2'-O-methyluridine	0.196694	0.153999	0.549237
nonanoylcarnitine (C9)	2,3-dihydroxy-2-methylbutyrate	-0.135573	0.328338	0.722861
nonanoylcarnitine (C9)	2,3-dihydroxy-5-methylthio-4-pentenoate (DMTPA)*	0.102852	0.459248	0.807941
nonanoylcarnitine (C9)	2,3-dihydroxyisovalerate	0.0192761	0.889965	0.972976
nonanoylcarnitine (C9)	2,4-di-tert-butylphenol	0.12175	0.38048	0.759767
nonanoylcarnitine (C9)	2,6-dihydroxybenzoic acid	0.167335	0.226496	0.634658
nonanoylcarnitine (C9)	2-acetamidophenol sulfate	-0.169652	0.220038	0.627922
nonanoylcarnitine (C9)	2-aminoadipate	-0.167297	0.226604	0.63469
nonanoylcarnitine (C9)	2-aminobutyrate	0.0564274	0.685275	0.909768
nonanoylcarnitine (C9)	2-aminoheptanoate	0.0302753	0.827958	0.955649
nonanoylcarnitine (C9)	2-aminooctanoate	-0.0259993	0.851961	0.962693
nonanoylcarnitine (C9)	2-aminophenol sulfate	-0.236438	0.0851967	0.430862
nonanoylcarnitine (C9)	2-arachidonoylglycerol (20:4)	-0.0247068	0.859245	0.964647
nonanoylcarnitine (C9)	2-hydroxy-3-methylvalerate	-0.0924676	0.506036	0.83217
nonanoylcarnitine (C9)	2-hydroxy-4-(methylthio)butanoic acid	-0.00897187	0.948661	0.987923
nonanoylcarnitine (C9)	2-hydroxyarachidate*	-0.0661246	0.63474	0.889675
nonanoylcarnitine (C9)	2-hydroxybehenate	0.0221433	0.873723	0.968499
nonanoylcarnitine (C9)	2-hydroxybutyrate/2-hydroxyisobutyrate	0.334823	0.0133329	0.176201
nonanoylcarnitine (C9)	2-hydroxydecanoate	-0.125224	0.366932	0.750507
nonanoylcarnitine (C9)	2-hydroxyglutarate	0.0587562	0.673003	0.905195
nonanoylcarnitine (C9)	2-hydroxyhippurate (salicylurate)	-0.101859	0.463616	0.81029
nonanoylcarnitine (C9)	2-hydroxylaurate	-0.0089337	0.948879	0.987995
nonanoylcarnitine (C9)	2-hydroxynervonate*	0.0564655	0.685073	0.909646
nonanoylcarnitine (C9)	2-hydroxyoctanoate	-0.0201963	0.884747	0.971448
nonanoylcarnitine (C9)	2-hydroxypalmitate	0.0452793	0.745094	0.930332
nonanoylcarnitine (C9)	2-hydroxyphenylacetate	0.10625	0.444466	0.79973
nonanoylcarnitine (C9)	2-hydroxyphytanate*	0.132249	0.340445	0.731898
nonanoylcarnitine (C9)	2-hydroxysebacate	0.00207564	0.988115	0.997311
nonanoylcarnitine (C9)	2-hydroxystearate	0.0422633	0.761555	0.935586
nonanoylcarnitine (C9)	2-isopropylmalate	-0.13329	0.336624	0.729294
nonanoylcarnitine (C9)	2-keto-3-deoxy-gluconate	0.0743329	0.593209	0.872952
nonanoylcarnitine (C9)	2-ketocaprylate	-0.158287	0.252967	0.660594
nonanoylcarnitine (C9)	2-linoleoylglycerol (18:2)	-0.0417677	0.76427	0.936472
nonanoylcarnitine (C9)	2-methoxyhydroquinone sulfate (1)	-0.177584	0.198906	0.605343
nonanoylcarnitine (C9)	2-methoxyhydroquinone sulfate (2)	-0.118883	0.391882	0.767332
nonanoylcarnitine (C9)	2-methoxyresorcinol sulfate	-0.128678	0.353757	0.741427
nonanoylcarnitine (C9)	2-methylbutyrylcarnitine (C5)	0.0284809	0.838013	0.958449
nonanoylcarnitine (C9)	2-methylserine	0.0824042	0.553593	0.855394
nonanoylcarnitine (C9)	2-naphthol sulfate	-0.243004	0.0766322	0.411058
nonanoylcarnitine (C9)	2-O-methylascorbic acid	-0.121407	0.381836	0.7606
nonanoylcarnitine (C9)	2-oleoylglycerol (18:1)	0.0451376	0.745865	0.930655
nonanoylcarnitine (C9)	2-oxoarginine*	-0.369794	0.00592085	0.111495
nonanoylcarnitine (C9)	2-palmitoleoyl-GPC* (16:1)*	-0.0646739	0.642203	0.892921
nonanoylcarnitine (C9)	2-palmitoyl-GPC* (16:0)*	0.0550529	0.692556	0.912402
nonanoylcarnitine (C9)	2-piperidinone	-0.157523	0.255292	0.662819
nonanoylcarnitine (C9)	2-stearoyl-GPE (18:0)*	0.126675	0.361362	0.746643
nonanoylcarnitine (C9)	21-hydroxypregnenolone disulfate	-0.0989197	0.476683	0.816927
nonanoylcarnitine (C9)	21-hydroxypregnenolone monosulfate (1)	-0.0437972	0.75317	0.93299
nonanoylcarnitine (C9)	2R,3R-dihydroxybutyrate	-0.11778	0.396323	0.770094
nonanoylcarnitine (C9)	3,4-dihydroxybutyrate	0.143665	0.300016	0.700822
nonanoylcarnitine (C9)	3,5-dichloro-2,6-dihydroxybenzoic acid	-0.0458138	0.742188	0.929475
nonanoylcarnitine (C9)	3,7-dimethylurate	-0.254468	0.0633266	0.378103
nonanoylcarnitine (C9)	3-(3-amino-3-carboxypropyl)uridine*	0.13874	0.317061	0.714368
nonanoylcarnitine (C9)	3-(3-hydroxyphenyl)propionate	-0.181349	0.189396	0.593996
nonanoylcarnitine (C9)	3-(3-hydroxyphenyl)propionate sulfate	-0.181712	0.188496	0.592975
nonanoylcarnitine (C9)	3-(4-hydroxyphenyl)lactate (HPLA)	-0.0618868	0.656639	0.898639
nonanoylcarnitine (C9)	3-acetylphenol sulfate	-0.328786	0.0152056	0.189191
nonanoylcarnitine (C9)	3-amino-2-piperidone	-0.137022	0.323149	0.718917
nonanoylcarnitine (C9)	3-aminoisobutyrate	0.138129	0.319217	0.716029
nonanoylcarnitine (C9)	3-bromo-5-chloro-2,6-dihydroxybenzoic acid*	0.0715459	0.607175	0.878636
nonanoylcarnitine (C9)	3-carboxy-4-methyl-5-pentyl-2-furanpropionate (3-CMPFP)	0.0978125	0.481655	0.81971
nonanoylcarnitine (C9)	3-carboxy-4-methyl-5-propyl-2-furanpropanoate (CMPF)	0.115527	0.40548	0.776111
nonanoylcarnitine (C9)	3-decenoylcarnitine	0.104386	0.452544	0.804357
nonanoylcarnitine (C9)	3-ethylcatechol sulfate (1)	-0.245242	0.0738748	0.404834
nonanoylcarnitine (C9)	3-formylindole	-0.193296	0.161381	0.559373
nonanoylcarnitine (C9)	3-hydroxy-2-ethylpropionate	0.0628795	0.651483	0.896686
nonanoylcarnitine (C9)	3-hydroxy-2-methylpyridine sulfate	-0.250895	0.067258	0.388241
nonanoylcarnitine (C9)	3-hydroxy-3-methylglutarate	-0.0461956	0.740115	0.928813
nonanoylcarnitine (C9)	3-hydroxyadipate	0.126112	0.363517	0.748175
nonanoylcarnitine (C9)	3-hydroxybutyrate (BHBA)	0.243424	0.0761085	0.409822
nonanoylcarnitine (C9)	3-hydroxybutyroylglycine	0.170975	0.21641	0.624239
nonanoylcarnitine (C9)	3-hydroxydecanoate	0.35227	0.00899088	0.141485
nonanoylcarnitine (C9)	3-hydroxydecanoylcarnitine	0.513611	7.12843e-05	0.00552199
nonanoylcarnitine (C9)	3-hydroxydodecanedioate*	0.426983	0.00128222	0.0429061
nonanoylcarnitine (C9)	3-hydroxyhexanoate	0.188524	0.172183	0.573053
nonanoylcarnitine (C9)	3-hydroxyhexanoylcarnitine (1)	0.351551	0.00914188	0.142873
nonanoylcarnitine (C9)	3-hydroxyhippurate	-0.179781	0.193316	0.598678
nonanoylcarnitine (C9)	3-hydroxyhippurate sulfate	-0.0975268	0.482942	0.820217
nonanoylcarnitine (C9)	3-hydroxyisobutyrate	0.131028	0.344964	0.735107
nonanoylcarnitine (C9)	3-hydroxylaurate	0.296683	0.029372	0.26428
nonanoylcarnitine (C9)	3-hydroxyoctanoate	0.283282	0.0379207	0.298296
nonanoylcarnitine (C9)	3-hydroxyoctanoylcarnitine (1)	0.408736	0.00215099	0.0600586
nonanoylcarnitine (C9)	3-hydroxyoctanoylcarnitine (2)	0.369183	0.00600999	0.112447
nonanoylcarnitine (C9)	3-hydroxyoleoylcarnitine	0.457688	0.000501905	0.0227957
nonanoylcarnitine (C9)	3-hydroxypyridine sulfate	-0.355019	0.00843312	0.136287
nonanoylcarnitine (C9)	3-hydroxystachydrine*	-0.208838	0.129647	0.512678
nonanoylcarnitine (C9)	3-indoleglyoxylic acid	-0.250945	0.0672015	0.388105
nonanoylcarnitine (C9)	3-indoxyl sulfate	0.083992	0.545951	0.851648
nonanoylcarnitine (C9)	3-methoxycatechol sulfate (1)	-0.180201	0.192261	0.597363
nonanoylcarnitine (C9)	3-methoxycatechol sulfate (2)	-0.322859	0.0172583	0.202424
nonanoylcarnitine (C9)	3-methoxytyramine sulfate	-0.0924366	0.506179	0.83217
nonanoylcarnitine (C9)	3-methoxytyrosine	-0.169053	0.221696	0.629619
nonanoylcarnitine (C9)	3-methyl catechol sulfate (1)	-0.297561	0.0288732	0.262057
nonanoylcarnitine (C9)	3-methyl-2-oxobutyrate	0.122437	0.377777	0.757841
nonanoylcarnitine (C9)	3-methyl-2-oxovalerate	-0.0522659	0.707404	0.917587
nonanoylcarnitine (C9)	3-methyladipate	-0.0528187	0.704451	0.916591
nonanoylcarnitine (C9)	3-methylcytidine	-0.24572	0.0732963	0.40333
nonanoylcarnitine (C9)	3-methylglutaconate	0.247624	0.0710265	0.397573
nonanoylcarnitine (C9)	3-methylglutarylcarnitine (2)	0.0848701	0.541746	0.849878
nonanoylcarnitine (C9)	3-methylhistidine	-0.086779	0.53266	0.845514
nonanoylcarnitine (C9)	3-methylxanthine	-0.30932	0.0228477	0.233592
nonanoylcarnitine (C9)	3-phenylpropionate (hydrocinnamate)	-0.269309	0.0489242	0.335657
nonanoylcarnitine (C9)	3-phosphoglycerate	0.056351	0.685679	0.909962
nonanoylcarnitine (C9)	3-sulfo-L-alanine	-0.106196	0.444697	0.799876
nonanoylcarnitine (C9)	3-ureidopropionate	-0.175391	0.2046	0.611664
nonanoylcarnitine (C9)	3b-hydroxy-5-cholenoic acid	-0.0579661	0.677157	0.90672
nonanoylcarnitine (C9)	3beta,7alpha-dihydroxy-5-cholestenoate	-0.19238	0.163415	0.562177
nonanoylcarnitine (C9)	3beta-hydroxy-5-cholestenoate	0.00427596	0.975519	0.99431
nonanoylcarnitine (C9)	4-acetamidobutanoate	-0.0288627	0.835872	0.957852
nonanoylcarnitine (C9)	4-acetylcatechol sulfate (1)	-0.35333	0.00877213	0.139503
nonanoylcarnitine (C9)	4-acetylphenyl sulfate	-0.332498	0.0140292	0.180973
nonanoylcarnitine (C9)	4-allylcatechol sulfate	-0.204024	0.138927	0.526848
nonanoylcarnitine (C9)	4-allylphenol sulfate	0.0182492	0.895794	0.974623
nonanoylcarnitine (C9)	4-chlorobenzoic acid	0.158592	0.25204	0.659659
nonanoylcarnitine (C9)	4-cholesten-3-one	-0.100714	0.468684	0.812958
nonanoylcarnitine (C9)	4-ethylcatechol sulfate	-0.270149	0.0481964	0.33347
nonanoylcarnitine (C9)	4-ethylphenyl sulfate	-0.113542	0.413651	0.781168
nonanoylcarnitine (C9)	4-guanidinobutanoate	-0.179489	0.194052	0.599588
nonanoylcarnitine (C9)	4-hydroxy-2-oxoglutaric acid	-0.142634	0.303533	0.703675
nonanoylcarnitine (C9)	4-hydroxychlorothalonil	-0.177414	0.199343	0.605795
nonanoylcarnitine (C9)	4-hydroxycoumarin	-0.109617	0.430082	0.791502
nonanoylcarnitine (C9)	4-hydroxyglutamate	-0.166801	0.228005	0.636242
nonanoylcarnitine (C9)	4-hydroxyhippurate	-0.0812814	0.559028	0.857845
nonanoylcarnitine (C9)	4-hydroxyphenylacetate	0.136184	0.326143	0.721194
nonanoylcarnitine (C9)	4-hydroxyphenylacetylglutamine	0.09656	0.487312	0.82243
nonanoylcarnitine (C9)	4-hydroxyphenylpyruvate	-0.156225	0.259279	0.666609
nonanoylcarnitine (C9)	4-imidazoleacetate	0.0124294	0.928921	0.983366
nonanoylcarnitine (C9)	4-methoxyphenol sulfate	-0.0652343	0.639316	0.891697
nonanoylcarnitine (C9)	4-methyl-2-oxopentanoate	0.0317261	0.819848	0.95327
nonanoylcarnitine (C9)	4-methylcatechol sulfate	-0.139236	0.315315	0.713027
nonanoylcarnitine (C9)	4-methylguaiacol sulfate	-0.124218	0.370825	0.753189
nonanoylcarnitine (C9)	4-methylhexanoylglutamine	0.433028	0.00107335	0.0381
nonanoylcarnitine (C9)	4-methylnonanoylcarnitine	-0.369543	0.00595726	0.11189
nonanoylcarnitine (C9)	4-oxo-retinoic acid	0.14859	0.283575	0.687493
nonanoylcarnitine (C9)	4-vinylcatechol sulfate	-0.365671	0.00654568	0.118115
nonanoylcarnitine (C9)	4-vinylphenol sulfate	-0.211622	0.124498	0.504316
nonanoylcarnitine (C9)	5,6-dihydrothymine	-0.0658956	0.635916	0.890249
nonanoylcarnitine (C9)	5,6-dihydrouracil	-0.0292445	0.833731	0.957137
nonanoylcarnitine (C9)	5,6-dihydrouridine	0.170389	0.218011	0.625779
nonanoylcarnitine (C9)	5-(galactosylhydroxy)-L-lysine	0.11961	0.388971	0.765362
nonanoylcarnitine (C9)	5-acetylamino-6-amino-3-methyluracil	-0.0695607	0.617209	0.882601
nonanoylcarnitine (C9)	5-acetylamino-6-formylamino-3-methyluracil	-0.0442951	0.750454	0.932147
nonanoylcarnitine (C9)	5-dodecenoate (12:1n7)	0.287596	0.034969	0.28691
nonanoylcarnitine (C9)	5-dodecenoylcarnitine (C12:1)	0.468828	0.000349277	0.0176628
nonanoylcarnitine (C9)	5-hydroxyhexanoate	0.0363081	0.794361	0.945861
nonanoylcarnitine (C9)	5-hydroxyindole sulfate	0.0755453	0.587179	0.870138
nonanoylcarnitine (C9)	5-hydroxylysine	0.059138	0.670999	0.904443
nonanoylcarnitine (C9)	5-methylthioadenosine (MTA)	0.143092	0.301966	0.702472
nonanoylcarnitine (C9)	5-methyluridine (ribothymidine)	0.117093	0.399104	0.771967
nonanoylcarnitine (C9)	5-oxoproline	0.0916658	0.509747	0.834155
nonanoylcarnitine (C9)	5alpha-androstan-3alpha,17alpha-diol monosulfate	-0.0934068	0.501706	0.829965
nonanoylcarnitine (C9)	5alpha-androstan-3alpha,17beta-diol 17-glucuronide	-0.345864	0.0104162	0.1538
nonanoylcarnitine (C9)	5alpha-androstan-3alpha,17beta-diol disulfate	-0.131562	0.342984	0.733665
nonanoylcarnitine (C9)	5alpha-androstan-3alpha,17beta-diol monosulfate (1)	-0.094911	0.494813	0.826323
nonanoylcarnitine (C9)	5alpha-androstan-3alpha,17beta-diol monosulfate (2)	-0.138489	0.317945	0.715067
nonanoylcarnitine (C9)	5alpha-androstan-3beta,17alpha-diol disulfate	-0.0974708	0.483195	0.820329
nonanoylcarnitine (C9)	5alpha-androstan-3beta,17beta-diol disulfate	-0.0488681	0.725654	0.924037
nonanoylcarnitine (C9)	5alpha-androstan-3beta,17beta-diol monosulfate (2)	-0.074415	0.5928	0.872785
nonanoylcarnitine (C9)	5alpha-pregnan-3beta,20alpha-diol disulfate	0.181995	0.187797	0.592123
nonanoylcarnitine (C9)	5alpha-pregnan-3beta,20alpha-diol monosulfate (2)	0.125492	0.365902	0.749959
nonanoylcarnitine (C9)	5alpha-pregnan-3beta,20beta-diol monosulfate (1)	0.106441	0.443644	0.799245
nonanoylcarnitine (C9)	5alpha-pregnan-diol disulfate	0.108725	0.433868	0.793601
nonanoylcarnitine (C9)	6-bromotryptophan	-0.0301226	0.828813	0.955895
nonanoylcarnitine (C9)	6-hydroxyindole sulfate	0.00637576	0.963505	0.991441
nonanoylcarnitine (C9)	6-oxopiperidine-2-carboxylate	0.130111	0.348378	0.73739
nonanoylcarnitine (C9)	7-HOCA	0.153591	0.267498	0.673726
nonanoylcarnitine (C9)	7-dehydrocholesterol	-0.0729213	0.600265	0.8758
nonanoylcarnitine (C9)	7-ketodeoxycholate	-0.038887	0.780107	0.941492
nonanoylcarnitine (C9)	7-methylguanine	0.0883825	0.525086	0.841753
nonanoylcarnitine (C9)	7-methylurate	-0.197948	0.151339	0.54517
nonanoylcarnitine (C9)	7-methylxanthine	-0.378253	0.00480009	0.0986444
nonanoylcarnitine (C9)	8-methoxykynurenate	-0.0460082	0.741132	0.929108
nonanoylcarnitine (C9)	9,10-DiHOME	0.00305426	0.982513	0.995904
nonanoylcarnitine (C9)	9-hydroxystearate	0.236517	0.0850881	0.430628
nonanoylcarnitine (C9)	acetoacetate	0.202371	0.142226	0.531799
nonanoylcarnitine (C9)	acetylcarnitine (C2)	0.337228	0.012644	0.171341
nonanoylcarnitine (C9)	acisoga	0.00263429	0.984917	0.996387
nonanoylcarnitine (C9)	aconitate [cis or trans]	0.221548	0.107393	0.475429
nonanoylcarnitine (C9)	adenine	0.171267	0.215613	0.623548
nonanoylcarnitine (C9)	adenosine 3',5'-cyclic monophosphate (cAMP)	0.0225305	0.871534	0.967877
nonanoylcarnitine (C9)	AMP	-0.0117589	0.932746	0.98424
nonanoylcarnitine (C9)	adipoylcarnitine (C6-DC)	0.170059	0.218919	0.626747
nonanoylcarnitine (C9)	adrenate (22:4n6)	0.291643	0.0323757	0.276752
nonanoylcarnitine (C9)	alanine	-0.198221	0.150763	0.544402
nonanoylcarnitine (C9)	allantoin	0.0108044	0.938194	0.985625
nonanoylcarnitine (C9)	alpha-CMBHC glucuronide	0.040793	0.769619	0.938279
nonanoylcarnitine (C9)	alpha-hydroxycaproate	0.143629	0.300136	0.701022
nonanoylcarnitine (C9)	alpha-hydroxyisocaproate	0.0467301	0.737215	0.927821
nonanoylcarnitine (C9)	alpha-hydroxyisovalerate	0.0089337	0.948879	0.987995
nonanoylcarnitine (C9)	alpha-ketobutyrate	0.142301	0.304674	0.704565
nonanoylcarnitine (C9)	alpha-ketoglutaramate*	-0.0819686	0.555699	0.856391
nonanoylcarnitine (C9)	alpha-ketoglutarate	0.0461956	0.740115	0.928813
nonanoylcarnitine (C9)	alpha-tocopherol	-0.138434	0.318137	0.715295
nonanoylcarnitine (C9)	andro steroid monosulfate C19H28O6S (1)*	0.0650175	0.640433	0.892179
nonanoylcarnitine (C9)	androstenediol (3alpha, 17alpha) monosulfate (2)	-0.18631	0.177369	0.579663
nonanoylcarnitine (C9)	androstenediol (3alpha, 17alpha) monosulfate (3)	-0.115031	0.407514	0.777358
nonanoylcarnitine (C9)	androstenediol (3beta,17beta) disulfate (1)	-0.0981179	0.48028	0.818932
nonanoylcarnitine (C9)	androstenediol (3beta,17beta) disulfate (2)	-0.103348	0.457072	0.806739
nonanoylcarnitine (C9)	androstenediol (3beta,17beta) monosulfate (1)	-0.164204	0.235429	0.643531
nonanoylcarnitine (C9)	androstenediol (3beta,17beta) monosulfate (2)	0.0430814	0.757079	0.934282
nonanoylcarnitine (C9)	androsterone glucuronide	-0.114382	0.410183	0.779088
nonanoylcarnitine (C9)	androsterone sulfate	-0.114267	0.410655	0.779466
nonanoylcarnitine (C9)	anthranilate	-0.0296645	0.831378	0.956611
nonanoylcarnitine (C9)	arabitol/xylitol	-0.0525714	0.705772	0.916953
nonanoylcarnitine (C9)	arabonate/xylonate	-0.200588	0.145848	0.537126
nonanoylcarnitine (C9)	arachidate (20:0)	0.158936	0.251001	0.658643
nonanoylcarnitine (C9)	arachidonate (20:4n6)	0.324362	0.0167166	0.19907
nonanoylcarnitine (C9)	arachidonoylcarnitine (C20:4)	0.209942	0.127586	0.509543
nonanoylcarnitine (C9)	arachidonoylcholine	0.155092	0.262794	0.66985
nonanoylcarnitine (C9)	arachidoylcarnitine (C20)*	0.180636	0.191171	0.595999
nonanoylcarnitine (C9)	argininate*	-0.277517	0.0421833	0.313344
nonanoylcarnitine (C9)	arginine	-0.271294	0.0472183	0.330337
nonanoylcarnitine (C9)	ascorbic acid 2-sulfate	0.0217616	0.875883	0.969075
nonanoylcarnitine (C9)	ascorbic acid 3-sulfate*	-0.201428	0.144133	0.534739
nonanoylcarnitine (C9)	asparagine	0.0249685	0.857769	0.964173
nonanoylcarnitine (C9)	aspartate	0.0346658	0.803473	0.948222
nonanoylcarnitine (C9)	behenate (22:0)*	0.0024434	0.98601	0.996714
nonanoylcarnitine (C9)	behenoyl dihydrosphingomyelin (d18:0/22:0)*	0.15424	0.265457	0.67192
nonanoylcarnitine (C9)	behenoyl sphingomyelin (d18:1/22:0)*	0.132936	0.33792	0.730221
nonanoylcarnitine (C9)	behenoylcarnitine (C22)*	0.111883	0.42055	0.785491
nonanoylcarnitine (C9)	benzoate	0.129577	0.350378	0.738954
nonanoylcarnitine (C9)	beta-alanine	-0.117169	0.398794	0.771766
nonanoylcarnitine (C9)	beta-citrylglutamate	0.10877	0.433677	0.79346
nonanoylcarnitine (C9)	beta-cryptoxanthin	-0.0316497	0.820275	0.953384
nonanoylcarnitine (C9)	beta-hydroxyisovalerate	0.251442	0.0666444	0.386758
nonanoylcarnitine (C9)	beta-hydroxyisovaleroylcarnitine	0.0358875	0.796692	0.946514
nonanoylcarnitine (C9)	beta-sitosterol	-0.347058	0.0101368	0.151493
nonanoylcarnitine (C9)	betaine	0.133204	0.336941	0.729559
nonanoylcarnitine (C9)	bilirubin (E,E)*	0.240103	0.0803284	0.419573
nonanoylcarnitine (C9)	bilirubin (E,Z or Z,E)*	0.125072	0.367521	0.750862
nonanoylcarnitine (C9)	bilirubin	0.188753	0.171653	0.5724
nonanoylcarnitine (C9)	bilirubin degradation product, C16H18N2O5 (1)	0.105855	0.446171	0.800629
nonanoylcarnitine (C9)	bilirubin degradation product, C16H18N2O5 (2)	0.146032	0.292039	0.694316
nonanoylcarnitine (C9)	bilirubin degradation product, C16H18N2O5 (3)	0.131524	0.343124	0.73377
nonanoylcarnitine (C9)	bilirubin degradation product, C16H18N2O5 (4)	0.122552	0.377327	0.757487
nonanoylcarnitine (C9)	bilirubin degradation product, C17H18N2O4 (1)	0.186882	0.176017	0.57786
nonanoylcarnitine (C9)	bilirubin degradation product, C17H18N2O4 (2)	0.196923	0.15351	0.548432
nonanoylcarnitine (C9)	bilirubin degradation product, C17H18N2O4 (3)	0.183293	0.184614	0.588194
nonanoylcarnitine (C9)	bilirubin degradation product, C17H20N2O5 (1)	0.0301226	0.828813	0.955895
nonanoylcarnitine (C9)	bilirubin degradation product, C17H20N2O5 (2)	0.0398199	0.774969	0.939884
nonanoylcarnitine (C9)	biliverdin	0.16451	0.234547	0.642605
nonanoylcarnitine (C9)	branched chain 14:0 dicarboxylic acid	-0.0809408	0.560681	0.858549
nonanoylcarnitine (C9)	branched-chain fatty acid 18:0 (2)	-0.138162	0.3191	0.715901
nonanoylcarnitine (C9)	branched-chain, straight-chain, or cyclopropyl 10:1 fatty acid (1)*	0.200703	0.145614	0.536785
nonanoylcarnitine (C9)	branched-chain, straight-chain, or cyclopropyl 12:1 fatty acid*	0.355783	0.00828362	0.134945
nonanoylcarnitine (C9)	butyrate/isobutyrate (4:0)	-0.259841	0.0577636	0.362661
nonanoylcarnitine (C9)	butyrylcarnitine (C4)	0.0962472	0.48873	0.823239
nonanoylcarnitine (C9)	C-glycosyltryptophan	0.235979	0.0858211	0.432143
nonanoylcarnitine (C9)	caffeine	-0.0552438	0.691543	0.912014
nonanoylcarnitine (C9)	campesterol	-0.246185	0.0727368	0.401852
nonanoylcarnitine (C9)	caprate (10:0)	0.207842	0.131527	0.515343
nonanoylcarnitine (C9)	caproate (6:0)	0.346391	0.0102921	0.152869
nonanoylcarnitine (C9)	caprylate (8:0)	0.304395	0.025228	0.245429
nonanoylcarnitine (C9)	carboxyethyl-GABA	-0.0318406	0.819209	0.953105
nonanoylcarnitine (C9)	carnitine	-0.0465774	0.738044	0.928128
nonanoylcarnitine (C9)	carotene diol (1)	-0.04757	0.732666	0.926287
nonanoylcarnitine (C9)	carotene diol (2)	-0.0965526	0.487345	0.82243
nonanoylcarnitine (C9)	carotene diol (3)	-0.109381	0.431084	0.792057
nonanoylcarnitine (C9)	catechol sulfate	-0.262399	0.0552574	0.355379
nonanoylcarnitine (C9)	ceramide (d16:1/24:1, d18:1/22:1)*	-0.0382164	0.783807	0.942608
nonanoylcarnitine (C9)	ceramide (d18:1/14:0, d16:1/16:0)*	-0.0356584	0.797962	0.946876
nonanoylcarnitine (C9)	ceramide (d18:1/17:0, d17:1/18:0)*	0.0250831	0.857123	0.964052
nonanoylcarnitine (C9)	ceramide (d18:1/20:0, d16:1/22:0, d20:1/18:0)*	0.0513878	0.712105	0.919211
nonanoylcarnitine (C9)	ceramide (d18:2/24:1, d18:1/24:2)*	0.0853283	0.539559	0.8489
nonanoylcarnitine (C9)	cerotoylcarnitine (C26)*	0.113504	0.413809	0.781348
nonanoylcarnitine (C9)	chenodeoxycholate	-0.173858	0.208645	0.615919
nonanoylcarnitine (C9)	cholate	-0.252167	0.0658367	0.384646
nonanoylcarnitine (C9)	cholesterol	-0.130149	0.348235	0.737359
nonanoylcarnitine (C9)	cholesterol sulfate	-0.434048	0.00104129	0.0373614
nonanoylcarnitine (C9)	cholic acid glucuronide	-0.242019	0.0778714	0.413937
nonanoylcarnitine (C9)	choline	0.101134	0.466822	0.811915
nonanoylcarnitine (C9)	phosphocholine	-0.0256557	0.853896	0.963151
nonanoylcarnitine (C9)	cinnamoylglycine	-0.151783	0.273237	0.678931
nonanoylcarnitine (C9)	cis-3,4-methyleneheptanoate	-0.0654835	0.638034	0.891265
nonanoylcarnitine (C9)	cis-3,4-methyleneheptanoylcarnitine	0.194938	0.157783	0.554361
nonanoylcarnitine (C9)	cis-4-decenoate (10:1n6)*	0.42374	0.00140867	0.045672
nonanoylcarnitine (C9)	cis-4-decenoylcarnitine (C10:1)	0.600085	1.61888e-06	0.000270724
nonanoylcarnitine (C9)	citrate	0.280342	0.0400476	0.305918
nonanoylcarnitine (C9)	citrulline	-0.154202	0.265577	0.672022
nonanoylcarnitine (C9)	corticosterone	0.218432	0.112556	0.484495
nonanoylcarnitine (C9)	cortisol	0.274692	0.0444116	0.321277
nonanoylcarnitine (C9)	cortisone	0.14145	0.307604	0.706978
nonanoylcarnitine (C9)	cortolone glucuronide (1)	-0.0108044	0.938194	0.985625
nonanoylcarnitine (C9)	creatine	-0.0431032	0.75696	0.934226
nonanoylcarnitine (C9)	creatinine	-0.130875	0.345532	0.735477
nonanoylcarnitine (C9)	cyclo(leu-pro)	-0.300592	0.0272052	0.254699
nonanoylcarnitine (C9)	cys-gly, oxidized	0.0847174	0.542476	0.850228
nonanoylcarnitine (C9)	cystathionine	0.0111099	0.93645	0.985188
nonanoylcarnitine (C9)	cysteine	-0.17226	0.212925	0.620758
nonanoylcarnitine (C9)	cysteine s-sulfate	0.0852901	0.539741	0.848953
nonanoylcarnitine (C9)	cysteine sulfinic acid	-0.132953	0.33786	0.730221
nonanoylcarnitine (C9)	cysteine-glutathione disulfide	0.0808614	0.561067	0.858677
nonanoylcarnitine (C9)	cysteinylglycine	-0.173214	0.210362	0.618039
nonanoylcarnitine (C9)	cysteinylglycine disulfide*	0.0517696	0.71006	0.918602
nonanoylcarnitine (C9)	cystine	0.0767382	0.581272	0.867572
nonanoylcarnitine (C9)	cytidine	0.0694079	0.617984	0.882888
nonanoylcarnitine (C9)	cytosine	-0.159932	0.248005	0.655957
nonanoylcarnitine (C9)	decadienedioic acid (C10:2-DC)	0.280915	0.0396257	0.304405
nonanoylcarnitine (C9)	decanoylcarnitine (C10)	0.793037	8.79924e-13	8.10068e-10
nonanoylcarnitine (C9)	dehydroepiandrosterone sulfate (DHEA-S)	-0.18337	0.184428	0.588034
nonanoylcarnitine (C9)	deoxycarnitine	0.00870463	0.950188	0.988392
nonanoylcarnitine (C9)	deoxycholate	0.0133265	0.923805	0.981974
nonanoylcarnitine (C9)	deoxycholic acid 12-sulfate*	0.140965	0.309285	0.708414
nonanoylcarnitine (C9)	deoxycholic acid glucuronide	-0.175581	0.2041	0.611053
nonanoylcarnitine (C9)	diacylglycerol (14:0/18:1, 16:0/16:1) [1]*	-0.0819551	0.555764	0.856402
nonanoylcarnitine (C9)	diacylglycerol (14:0/18:1, 16:0/16:1) [2]*	-0.0634457	0.648549	0.89553
nonanoylcarnitine (C9)	diacylglycerol (16:1/18:2 [2], 16:0/18:3 [1])*	0.070057	0.614694	0.881645
nonanoylcarnitine (C9)	dihomolinoleate (20:2n6)	0.376208	0.00505246	0.101551
nonanoylcarnitine (C9)	dihomolinolenate (20:3n3 or 3n6)	0.27221	0.0464476	0.327845
nonanoylcarnitine (C9)	dihomo-linolenoyl-choline	0.0763487	0.583198	0.868407
nonanoylcarnitine (C9)	dihomo-linolenoylcarnitine (C20:3n3 or 6)*	0.231398	0.0922651	0.445571
nonanoylcarnitine (C9)	dihomo-linoleoylcarnitine (C20:2)*	0.380026	0.00459046	0.0960313
nonanoylcarnitine (C9)	dihydrocaffeate sulfate (2)	-0.274888	0.0442538	0.320744
nonanoylcarnitine (C9)	dihydroferulate	-0.322793	0.0172824	0.202558
nonanoylcarnitine (C9)	dihydroorotate	-0.0161494	0.907729	0.977758
nonanoylcarnitine (C9)	dimethyl sulfone	-0.0226397	0.870916	0.96775
nonanoylcarnitine (C9)	dimethylarginine (ADMA + SDMA)	0.129195	0.351812	0.740006
nonanoylcarnitine (C9)	dimethylglycine	0.340397	0.0117831	0.164882
nonanoylcarnitine (C9)	dimethylguanidino valeric acid (DMGV)*	-0.00658297	0.962319	0.991201
nonanoylcarnitine (C9)	docosadienoate (22:2n6)	0.418929	0.00161682	0.0499466
nonanoylcarnitine (C9)	docosadioate (C22-DC)	-0.22926	0.0953986	0.45199
nonanoylcarnitine (C9)	docosahexaenoate (DHA; 22:6n3)	0.282099	0.0387655	0.301327
nonanoylcarnitine (C9)	docosahexaenoylcarnitine (C22:6)*	0.355685	0.00830256	0.135103
nonanoylcarnitine (C9)	docosahexaenoylcholine	0.15529	0.262176	0.669347
nonanoylcarnitine (C9)	docosapentaenoate (DPA; 22:5n3)	0.286489	0.0357077	0.289716
nonanoylcarnitine (C9)	docosapentaenoate (n6 DPA; 22:5n6)	0.421449	0.00150459	0.0476853
nonanoylcarnitine (C9)	dodecadienoate (12:2)*	0.337037	0.0126975	0.171706
nonanoylcarnitine (C9)	dodecanedioate (C12)	0.0162257	0.907294	0.977666
nonanoylcarnitine (C9)	dodecenedioate (C12:1-DC)*	0.0467683	0.737008	0.927724
nonanoylcarnitine (C9)	dopamine 3-O-sulfate	-0.137823	0.320298	0.716933
nonanoylcarnitine (C9)	ectoine	-0.0330241	0.812608	0.950965
nonanoylcarnitine (C9)	EDTA	0.0121407	0.930567	0.983724
nonanoylcarnitine (C9)	eicosanedioate (C20-DC)	-0.247815	0.0708021	0.397028
nonanoylcarnitine (C9)	eicosapentaenoate (EPA; 20:5n3)	0.172413	0.212513	0.620307
nonanoylcarnitine (C9)	eicosenedioate (C20:1-DC)*	-0.114344	0.41034	0.779228
nonanoylcarnitine (C9)	eicosenoate (20:1n9 or 1n11)	0.281373	0.0392909	0.303253
nonanoylcarnitine (C9)	eicosenoylcarnitine (C20:1)*	0.342382	0.0112699	0.160814
nonanoylcarnitine (C9)	epiandrosterone sulfate	-0.0743329	0.593209	0.872952
nonanoylcarnitine (C9)	ergothioneine	0.0323751	0.816226	0.952106
nonanoylcarnitine (C9)	erucate (22:1n9)	0.202764	0.141436	0.530713
nonanoylcarnitine (C9)	erythritol	0.0157294	0.910118	0.978355
nonanoylcarnitine (C9)	erythronate*	0.142634	0.303533	0.703675
nonanoylcarnitine (C9)	ethyl beta-glucopyranoside	-0.11106	0.423998	0.787607
nonanoylcarnitine (C9)	ethylmalonate	-0.0449739	0.746756	0.930905
nonanoylcarnitine (C9)	etiocholanolone glucuronide	0.054633	0.694786	0.91314
nonanoylcarnitine (C9)	eugenol sulfate	-0.0612736	0.659832	0.899924
nonanoylcarnitine (C9)	FAD	-0.0627697	0.652052	0.896879
nonanoylcarnitine (C9)	formiminoglutamate	0.0925821	0.505507	0.831978
nonanoylcarnitine (C9)	fructose	0.0384454	0.782543	0.94227
nonanoylcarnitine (C9)	fructosyllysine	0.136372	0.325468	0.720706
nonanoylcarnitine (C9)	fumarate	0.134387	0.332626	0.726292
nonanoylcarnitine (C9)	galactonate	-0.115529	0.405471	0.776111
nonanoylcarnitine (C9)	gamma-CEHC	-0.294545	0.0306166	0.2695
nonanoylcarnitine (C9)	gamma-glutamyl-2-aminobutyrate	0.128827	0.353198	0.741052
nonanoylcarnitine (C9)	gamma-glutamyl-alpha-lysine	0.144695	0.296524	0.698132
nonanoylcarnitine (C9)	gamma-glutamyl-epsilon-lysine	0.0431795	0.756543	0.934083
nonanoylcarnitine (C9)	gamma-glutamylcitrulline*	-0.190089	0.168583	0.568512
nonanoylcarnitine (C9)	gamma-glutamylglutamate	-0.00763564	0.956299	0.989694
nonanoylcarnitine (C9)	gamma-glutamylglutamine	0.0508533	0.714972	0.920237
nonanoylcarnitine (C9)	gamma-glutamylglycine	-0.0399344	0.774339	0.939754
nonanoylcarnitine (C9)	gamma-glutamylhistidine	0.0573055	0.680638	0.908012
nonanoylcarnitine (C9)	gamma-glutamylisoleucine*	0.0844883	0.543572	0.85064
nonanoylcarnitine (C9)	gamma-glutamylleucine	0.133853	0.334571	0.727824
nonanoylcarnitine (C9)	gamma-glutamylmethionine	-0.00458138	0.973771	0.99387
nonanoylcarnitine (C9)	gamma-glutamylphenylalanine	0.258657	0.0589538	0.366036
nonanoylcarnitine (C9)	gamma-glutamylthreonine	-0.0622304	0.654852	0.897886
nonanoylcarnitine (C9)	gamma-glutamyltryptophan	-0.0468446	0.736595	0.927598
nonanoylcarnitine (C9)	gamma-glutamyltyrosine	-0.167869	0.224995	0.63317
nonanoylcarnitine (C9)	gamma-glutamylvaline	0.159585	0.249046	0.656909
nonanoylcarnitine (C9)	gamma-tocopherol/beta-tocopherol	-0.239148	0.0815745	0.42275
nonanoylcarnitine (C9)	gentisate	-0.181843	0.188172	0.592559
nonanoylcarnitine (C9)	GlcNAc sulfate conjugate of C21H34O2 steroid	-0.027303	0.844628	0.960478
nonanoylcarnitine (C9)	gluconate	0.0352003	0.800505	0.94752
nonanoylcarnitine (C9)	glucose	0.177185	0.199933	0.606458
nonanoylcarnitine (C9)	glucuronate	0.0647884	0.641613	0.892695
nonanoylcarnitine (C9)	glucuronide of C10H18O2 (7)*	-0.154093	0.265918	0.672321
nonanoylcarnitine (C9)	glucuronide of C14H22O4 (2)*	0.018854	0.89236	0.973654
nonanoylcarnitine (C9)	glucuronide of piperine metabolite C17H21NO3 (3)*	-0.198019	0.151189	0.544894
nonanoylcarnitine (C9)	glucuronide of piperine metabolite C17H21NO3 (4)*	-0.303774	0.0255421	0.246904
nonanoylcarnitine (C9)	glucuronide of piperine metabolite C17H21NO3 (5)*	-0.219431	0.11088	0.481537
nonanoylcarnitine (C9)	glutamate	-0.0566183	0.684266	0.90931
nonanoylcarnitine (C9)	glutamine	-0.0928494	0.504274	0.831367
nonanoylcarnitine (C9)	glutamine conjugate of C6H10O2 (1)*	0.273699	0.045217	0.323738
nonanoylcarnitine (C9)	glutamine conjugate of C6H10O2 (2)*	0.35605	0.00823184	0.134466
nonanoylcarnitine (C9)	glutamine conjugate of C7H12O2*	0.315199	0.0202568	0.219809
nonanoylcarnitine (C9)	glutamine_degradant*	0.0818159	0.556438	0.8567
nonanoylcarnitine (C9)	glutarylcarnitine (C5-DC)	0.0155973	0.91087	0.978538
nonanoylcarnitine (C9)	glycerate	0.153247	0.268582	0.674744
nonanoylcarnitine (C9)	glycerol	0.263315	0.0543813	0.352826
nonanoylcarnitine (C9)	glycerol 3-phosphate	-0.0832666	0.549436	0.853472
nonanoylcarnitine (C9)	glycerophosphoethanolamine	-0.120414	0.385769	0.76314
nonanoylcarnitine (C9)	glycerophosphorylcholine (GPC)	-0.101745	0.464121	0.810443
nonanoylcarnitine (C9)	glycine	-0.116214	0.402673	0.774246
nonanoylcarnitine (C9)	glycine conjugate of C10H14O2 (1)*	-0.0310642	0.823546	0.954389
nonanoylcarnitine (C9)	glyco-beta-muricholate	-0.161638	0.242928	0.650963
nonanoylcarnitine (C9)	glycochenodeoxycholate	-0.22926	0.0953986	0.45199
nonanoylcarnitine (C9)	glycochenodeoxycholate 3-sulfate	-0.154583	0.264381	0.671086
nonanoylcarnitine (C9)	glycochenodeoxycholate glucuronide (1)	-0.207766	0.131672	0.515528
nonanoylcarnitine (C9)	glycocholate	-0.331234	0.0144207	0.183822
nonanoylcarnitine (C9)	glycocholenate sulfate*	0.053984	0.698238	0.914431
nonanoylcarnitine (C9)	glycodeoxycholate	-0.25941	0.0581944	0.363865
nonanoylcarnitine (C9)	glycodeoxycholate 3-sulfate	-0.169397	0.220744	0.628773
nonanoylcarnitine (C9)	glycohyocholate	-0.190808	0.16695	0.566487
nonanoylcarnitine (C9)	glycolithocholate	-0.151262	0.274906	0.680339
nonanoylcarnitine (C9)	glycolithocholate sulfate*	-0.170695	0.217175	0.624995
nonanoylcarnitine (C9)	glycosyl ceramide (d18:1/20:0, d16:1/22:0)*	0.101439	0.465471	0.811139
nonanoylcarnitine (C9)	glycosyl ceramide (d18:1/23:1, d17:1/24:1)*	0.0369947	0.79056	0.944791
nonanoylcarnitine (C9)	glycosyl ceramide (d18:2/24:1, d18:1/24:2)*	-0.0110335	0.936886	0.985277
nonanoylcarnitine (C9)	glycosyl-N-(2-hydroxynervonoyl)-sphingosine (d18:1/24:1(2OH))*	0.0914368	0.51081	0.834731
nonanoylcarnitine (C9)	glycosyl-N-behenoyl-sphingadienine (d18:2/22:0)*	0.180277	0.192069	0.597084
nonanoylcarnitine (C9)	glycosyl-N-behenoyl-sphingosine (d18:1/22:0)*	0.214103	0.12004	0.496988
nonanoylcarnitine (C9)	glycosyl-N-nervonoyl-sphingosine (d18:1/24:1)*	-0.103959	0.454402	0.805247
nonanoylcarnitine (C9)	glycosyl-N-palmitoyl-sphingosine (d18:1/16:0)	-0.146299	0.291147	0.693714
nonanoylcarnitine (C9)	glycosyl-N-stearoyl-sphingosine (d18:1/18:0)	-0.0109953	0.937104	0.985364
nonanoylcarnitine (C9)	glycoursodeoxycholate	-0.12679	0.360925	0.746457
nonanoylcarnitine (C9)	glycoursodeoxycholic acid sulfate (1)	0.0511738	0.713253	0.919568
nonanoylcarnitine (C9)	guaiacol sulfate	-0.240141	0.0802789	0.419524
nonanoylcarnitine (C9)	guanidinoacetate	-0.168328	0.223714	0.631787
nonanoylcarnitine (C9)	gulonate*	0.0241668	0.862291	0.965481
nonanoylcarnitine (C9)	heme	-0.18295	0.185453	0.589239
nonanoylcarnitine (C9)	heptanoate (7:0)	-0.0997596	0.47293	0.815176
nonanoylcarnitine (C9)	heptenedioate (C7:1-DC)*	0.40717	0.00224563	0.0617099
nonanoylcarnitine (C9)	hexadecadienoate (16:2n6)	0.286069	0.0359913	0.290741
nonanoylcarnitine (C9)	hexadecanedioate (C16)	0.288551	0.0343424	0.284502
nonanoylcarnitine (C9)	hexadecasphingosine (d16:1)*	-0.109113	0.432217	0.792735
nonanoylcarnitine (C9)	hexadecenedioate (C16:1-DC)*	0.0276028	0.842943	0.960052
nonanoylcarnitine (C9)	hexanoylcarnitine (C6)	0.678655	1.70401e-08	5.56007e-06
nonanoylcarnitine (C9)	hexanoylglutamine	0.466079	0.000382402	0.0188494
nonanoylcarnitine (C9)	hippurate	-0.207651	0.13189	0.515875
nonanoylcarnitine (C9)	histidine	-0.0495935	0.721745	0.922684
nonanoylcarnitine (C9)	histidine betaine (hercynine)*	0.0991754	0.475539	0.816473
nonanoylcarnitine (C9)	homoarginine	-0.220441	0.109206	0.478504
nonanoylcarnitine (C9)	homocitrulline	-0.133051	0.3375	0.729981
nonanoylcarnitine (C9)	homostachydrine*	-0.0330241	0.812608	0.950965
nonanoylcarnitine (C9)	homovanillate (HVA)	0.013814	0.921026	0.981292
nonanoylcarnitine (C9)	hydantoin-5-propionate	0.320544	0.0181218	0.207441
nonanoylcarnitine (C9)	hydroquinone sulfate	-0.110564	0.426084	0.788896
nonanoylcarnitine (C9)	hydroxy-CMPF*	0.0116062	0.933617	0.98454
nonanoylcarnitine (C9)	hydroxy-N6,N6,N6-trimethyllysine*	-0.126408	0.362385	0.74736
nonanoylcarnitine (C9)	hydroxyasparagine	0.117971	0.395552	0.769521
nonanoylcarnitine (C9)	hydroxypalmitoyl sphingomyelin (d18:1/16:0(OH))	-0.0275647	0.843158	0.960052
nonanoylcarnitine (C9)	hyocholate	-0.0683771	0.623224	0.885102
nonanoylcarnitine (C9)	hypotaurine	0.128355	0.354978	0.742211
nonanoylcarnitine (C9)	hypoxanthine	0.139083	0.315852	0.713414
nonanoylcarnitine (C9)	imidazole lactate	0.0630322	0.650691	0.896366
nonanoylcarnitine (C9)	imidazole propionate	0.0785093	0.572553	0.863882
nonanoylcarnitine (C9)	iminodiacetate (IDA)	-0.149506	0.280583	0.685001
nonanoylcarnitine (C9)	indole-3-carboxylate	0.0143605	0.917913	0.980437
nonanoylcarnitine (C9)	indoleacetate	-0.0789525	0.57038	0.862926
nonanoylcarnitine (C9)	indoleacetoylcarnitine*	0.0661246	0.63474	0.889675
nonanoylcarnitine (C9)	indoleacetylglutamine	-0.0231404	0.868086	0.966977
nonanoylcarnitine (C9)	indolelactate	-0.13622	0.326015	0.721151
nonanoylcarnitine (C9)	indolepropionate	-0.313787	0.0208554	0.223319
nonanoylcarnitine (C9)	indolin-2-one	0.0186345	0.893606	0.973997
nonanoylcarnitine (C9)	inosine	0.146577	0.290219	0.692813
nonanoylcarnitine (C9)	isobutyrylcarnitine (C4)	0.199214	0.148688	0.541482
nonanoylcarnitine (C9)	isobutyrylglycine (C4)	-0.107204	0.440362	0.797257
nonanoylcarnitine (C9)	isocaproate (i6:0)	0.00335753	0.980776	0.995499
nonanoylcarnitine (C9)	isocitric lactone	-0.0723532	0.603115	0.877054
nonanoylcarnitine (C9)	isoleucine	-0.0159203	0.909032	0.978124
nonanoylcarnitine (C9)	isoleucylglycine	-0.134146	0.333505	0.726913
nonanoylcarnitine (C9)	isoursodeoxycholate	0.113847	0.412388	0.780555
nonanoylcarnitine (C9)	isovalerate (C5)	0.324324	0.0167302	0.199146
nonanoylcarnitine (C9)	isovalerylcarnitine (C5)	0.208835	0.129653	0.512683
nonanoylcarnitine (C9)	isovalerylglycine	-0.121827	0.380179	0.75959
nonanoylcarnitine (C9)	kynurenate	-0.218456	0.112516	0.484397
nonanoylcarnitine (C9)	kynurenine	-0.105295	0.448591	0.802062
nonanoylcarnitine (C9)	lactate	-0.135685	0.327935	0.722589
nonanoylcarnitine (C9)	lactosyl-N-behenoyl-sphingosine (d18:1/22:0)*	0.279732	0.0405017	0.307551
nonanoylcarnitine (C9)	lactosyl-N-nervonoyl-sphingosine (d18:1/24:1)*	-0.14439	0.297556	0.698931
nonanoylcarnitine (C9)	lactosyl-N-palmitoyl-sphingosine (d18:1/16:0)	-0.0647502	0.64181	0.89275
nonanoylcarnitine (C9)	laurate (12:0)	0.15779	0.254477	0.66209
nonanoylcarnitine (C9)	laurylcarnitine (C12)	0.607873	1.08859e-06	0.000193777
nonanoylcarnitine (C9)	leucine	0.160539	0.24619	0.65419
nonanoylcarnitine (C9)	leucylalanine	0.0163625	0.906517	0.977422
nonanoylcarnitine (C9)	leucylglycine	-0.17631	0.2022	0.609108
nonanoylcarnitine (C9)	levulinate (4-oxovalerate)	0.0523928	0.706726	0.917375
nonanoylcarnitine (C9)	lignoceroyl sphingomyelin (d18:1/24:0)	0.262933	0.054745	0.3539
nonanoylcarnitine (C9)	lignoceroylcarnitine (C24)*	0.0216852	0.876315	0.969209
nonanoylcarnitine (C9)	linoleate (18:2n6)	0.289925	0.0334564	0.281037
nonanoylcarnitine (C9)	linolenate (18:3n3 or 3n6)	0.277135	0.0424789	0.314332
nonanoylcarnitine (C9)	linoleoyl ethanolamide	0.33089	0.0145287	0.18447
nonanoylcarnitine (C9)	linoleoyl-arachidonoyl-glycerol (18:2/20:4) [1]*	0.0704769	0.612569	0.880786
nonanoylcarnitine (C9)	linoleoyl-arachidonoyl-glycerol (18:2/20:4) [2]*	0.0812814	0.559028	0.857845
nonanoylcarnitine (C9)	linoleoyl-docosahexaenoyl-glycerol (18:2/22:6) [2]*	0.164281	0.235208	0.643331
nonanoylcarnitine (C9)	linoleoyl-linolenoyl-glycerol (18:2/18:3) [2]*	-0.031077	0.823474	0.954386
nonanoylcarnitine (C9)	linoleoyl-linoleoyl-glycerol (18:2/18:2) [1]*	0.0127897	0.926865	0.982769
nonanoylcarnitine (C9)	linoleoyl-linoleoyl-glycerol (18:2/18:2) [2]*	0.130913	0.34539	0.735396
nonanoylcarnitine (C9)	linoleoylcarnitine (C18:2)*	0.28103	0.0395418	0.304073
nonanoylcarnitine (C9)	linoleoylcholine*	-0.0219529	0.8748	0.968815
nonanoylcarnitine (C9)	lithocholate sulfate (1)	-0.03543	0.79923	0.947202
nonanoylcarnitine (C9)	lysine	0.0938038	0.499882	0.828921
nonanoylcarnitine (C9)	malate	0.186348	0.177279	0.579465
nonanoylcarnitine (C9)	maleate	0.0668882	0.630827	0.887999
nonanoylcarnitine (C9)	maltose	-0.0653229	0.63886	0.891582
nonanoylcarnitine (C9)	maltotetraose	0.20063	0.145762	0.536992
nonanoylcarnitine (C9)	maltotriose	0.0689761	0.620177	0.883832
nonanoylcarnitine (C9)	mannitol/sorbitol	0.0432559	0.756126	0.93397
nonanoylcarnitine (C9)	mannonate*	0.192418	0.16333	0.56214
nonanoylcarnitine (C9)	mannose	0.199252	0.148608	0.541343
nonanoylcarnitine (C9)	margarate (17:0)	0.252434	0.0655412	0.383907
nonanoylcarnitine (C9)	margaroylcarnitine (C17)*	0.177223	0.199835	0.606348
nonanoylcarnitine (C9)	metabolonic lactone sulfate	-0.0737221	0.596257	0.874249
nonanoylcarnitine (C9)	methionine	-0.111518	0.422077	0.786535
nonanoylcarnitine (C9)	methionine sulfone	-0.00145077	0.991693	0.9981
nonanoylcarnitine (C9)	methionine sulfoxide	0.142596	0.303664	0.703675
nonanoylcarnitine (C9)	methyl glucopyranoside (alpha + beta)	-0.113504	0.413809	0.781348
nonanoylcarnitine (C9)	methyl indole-3-acetate	-0.0430138	0.757449	0.934376
nonanoylcarnitine (C9)	methyl-4-hydroxybenzoate sulfate	0.0566672	0.684007	0.90923
nonanoylcarnitine (C9)	myo-inositol	0.194594	0.158531	0.555401
nonanoylcarnitine (C9)	myristate (14:0)	0.275188	0.0440133	0.319949
nonanoylcarnitine (C9)	myristoleate (14:1n5)	0.345436	0.010518	0.154663
nonanoylcarnitine (C9)	myristoleoylcarnitine (C14:1)*	0.466041	0.000382881	0.0188574
nonanoylcarnitine (C9)	myristoyl dihydrosphingomyelin (d18:0/14:0)*	-0.0501661	0.718664	0.921655
nonanoylcarnitine (C9)	myristoyl-linoleoyl-glycerol (14:0/18:2) [1]*	-0.126566	0.361782	0.746982
nonanoylcarnitine (C9)	myristoyl-linoleoyl-glycerol (14:0/18:2) [2]*	-0.117197	0.39868	0.771645
nonanoylcarnitine (C9)	myristoylcarnitine (C14)	0.480205	0.000238089	0.0134505
nonanoylcarnitine (C9)	N,N,N-trimethyl-5-aminovalerate	0.0949873	0.494464	0.826142
nonanoylcarnitine (C9)	N,N,N-trimethyl-alanylproline betaine (TMAP)	0.0523805	0.706792	0.917438
nonanoylcarnitine (C9)	N,N-dimethyl-5-aminovalerate	-0.111137	0.423676	0.787412
nonanoylcarnitine (C9)	N,N-dimethyl-pro-pro	0.293972	0.0309573	0.271017
nonanoylcarnitine (C9)	N,N-dimethylalanine	0.116827	0.400179	0.772449
nonanoylcarnitine (C9)	N-(2-furoyl)glycine	-0.109847	0.42911	0.790902
nonanoylcarnitine (C9)	N-acetyl-1-methylhistidine*	-0.168502	0.223227	0.631291
nonanoylcarnitine (C9)	N-acetyl-2-aminoadipate	-0.220097	0.109773	0.479625
nonanoylcarnitine (C9)	N-acetyl-2-aminooctanoate*	-0.0813577	0.558658	0.857697
nonanoylcarnitine (C9)	N-acetyl-aspartyl-glutamate (NAAG)	0.145535	0.2937	0.695838
nonanoylcarnitine (C9)	N-acetyl-beta-alanine	0.0972017	0.484409	0.821066
nonanoylcarnitine (C9)	N-acetyl-isoputreanine	-0.00801742	0.954117	0.989262
nonanoylcarnitine (C9)	N-acetylalanine	0.182034	0.187702	0.592054
nonanoylcarnitine (C9)	N-acetylarginine	-0.201466	0.144056	0.534637
nonanoylcarnitine (C9)	N-acetylasparagine	-0.0355057	0.79881	0.947128
nonanoylcarnitine (C9)	N-acetylaspartate (NAA)	-0.0276792	0.842514	0.95993
nonanoylcarnitine (C9)	N-acetylcarnosine	-0.08655	0.533746	0.846099
nonanoylcarnitine (C9)	N-acetylcitrulline	-0.0743887	0.592931	0.8728
nonanoylcarnitine (C9)	N-acetylglucosamine/N-acetylgalactosamine	0.169397	0.220744	0.628773
nonanoylcarnitine (C9)	N-acetylglucosaminylasparagine	-0.0655901	0.637486	0.891022
nonanoylcarnitine (C9)	N-acetylglutamate	0.0614669	0.658825	0.899562
nonanoylcarnitine (C9)	N-acetylglutamine	-0.0747147	0.591307	0.872144
nonanoylcarnitine (C9)	N-acetylglycine	0.153438	0.267979	0.674141
nonanoylcarnitine (C9)	N-acetylhistidine	-0.104112	0.453736	0.804965
nonanoylcarnitine (C9)	N-acetylisoleucine	-0.102241	0.461933	0.809445
nonanoylcarnitine (C9)	N-acetylkynurenine (2)	-0.338064	0.0124116	0.169659
nonanoylcarnitine (C9)	N-acetylleucine	-0.0676136	0.627118	0.886562
nonanoylcarnitine (C9)	N-acetylmethionine	0.226969	0.098847	0.458822
nonanoylcarnitine (C9)	N-acetylneuraminate	-0.0204635	0.883233	0.97103
nonanoylcarnitine (C9)	N-acetylphenylalanine	-0.205666	0.135708	0.521926
nonanoylcarnitine (C9)	N-acetylproline	-0.282633	0.0383821	0.299829
nonanoylcarnitine (C9)	N-acetylputrescine	0.0527241	0.704956	0.916687
nonanoylcarnitine (C9)	N-acetylserine	0.330203	0.0147468	0.185948
nonanoylcarnitine (C9)	N-acetyltaurine	0.100561	0.469362	0.813323
nonanoylcarnitine (C9)	N-acetyltheanine	-0.1081	0.43653	0.795216
nonanoylcarnitine (C9)	N-acetylthreonine	0.151987	0.272585	0.678182
nonanoylcarnitine (C9)	N-acetyltryptophan	-0.0471119	0.735147	0.9272
nonanoylcarnitine (C9)	N-acetyltyrosine	-0.292178	0.0320455	0.275365
nonanoylcarnitine (C9)	N-acetylvaline	0.249685	0.0686325	0.39164
nonanoylcarnitine (C9)	N-behenoyl-sphingadienine (d18:2/22:0)*	0.0922003	0.507271	0.832801
nonanoylcarnitine (C9)	N-carbamoylalanine	-0.132376	0.339978	0.731548
nonanoylcarnitine (C9)	N-carbamoylvaline	0.22175	0.107064	0.474771
nonanoylcarnitine (C9)	N-delta-acetylornithine	-0.0939565	0.499181	0.82849
nonanoylcarnitine (C9)	N-formylanthranilic acid	-0.192894	0.162272	0.560715
nonanoylcarnitine (C9)	N-formylmethionine	0.171191	0.215821	0.623712
nonanoylcarnitine (C9)	N-formylphenylalanine	-0.0749056	0.590357	0.871603
nonanoylcarnitine (C9)	N-methylhydroxyproline	-0.0152343	0.912937	0.979072
nonanoylcarnitine (C9)	N-methylpipecolate	-0.0641394	0.644962	0.894022
nonanoylcarnitine (C9)	N-methylproline	-0.0621159	0.655447	0.898104
nonanoylcarnitine (C9)	N-methyltaurine	-0.104073	0.453906	0.805112
nonanoylcarnitine (C9)	N-oleoylserine	0.200665	0.145692	0.536897
nonanoylcarnitine (C9)	N-oleoyltaurine	0.145843	0.292667	0.694936
nonanoylcarnitine (C9)	N-oxalyl glycine (NOG)	-0.202196	0.142579	0.5324
nonanoylcarnitine (C9)	N-palmitoyl-heptadecasphingosine (d17:1/16:0)*	-0.0299699	0.829668	0.956125
nonanoylcarnitine (C9)	N-palmitoyl-sphingadienine (d18:2/16:0)*	0.0924676	0.506036	0.83217
nonanoylcarnitine (C9)	N-palmitoyl-sphinganine (d18:0/16:0)	-0.145306	0.294468	0.696432
nonanoylcarnitine (C9)	N-palmitoyl-sphingosine (d18:1/16:0)	-0.0578781	0.67762	0.906934
nonanoylcarnitine (C9)	N-palmitoylglycine	0.187073	0.175568	0.577405
nonanoylcarnitine (C9)	N-palmitoylserine	-0.269503	0.0487553	0.335169
nonanoylcarnitine (C9)	N-stearoyl-sphingadienine (d18:2/18:0)*	0.242012	0.0778812	0.413937
nonanoylcarnitine (C9)	N-stearoyl-sphinganine (d18:0/18:0)*	0.0642539	0.64437	0.893798
nonanoylcarnitine (C9)	N-stearoyl-sphingosine (d18:1/18:0)*	0.115947	0.403763	0.77509
nonanoylcarnitine (C9)	N-stearoylserine*	-0.0343604	0.805171	0.948659
nonanoylcarnitine (C9)	N-stearoyltaurine	-0.00248177	0.98579	0.99661
nonanoylcarnitine (C9)	N1-Methyl-2-pyridone-5-carboxamide	0.0432941	0.755917	0.933947
nonanoylcarnitine (C9)	N1-Methyl-4-pyridone-3-carboxamide	0.0902151	0.516496	0.837509
nonanoylcarnitine (C9)	1-methyladenosine	-0.0732258	0.59874	0.875195
nonanoylcarnitine (C9)	N1-methylinosine	0.105066	0.449585	0.802637
nonanoylcarnitine (C9)	N2,N2-dimethylguanosine	0.171611	0.21468	0.622639
nonanoylcarnitine (C9)	N2,N5-diacetylornithine	-0.183752	0.1835	0.586973
nonanoylcarnitine (C9)	N2-acetyl,N6-methyllysine	-0.182247	0.187177	0.591293
nonanoylcarnitine (C9)	N2-methylguanosine	-0.0780835	0.574643	0.864798
nonanoylcarnitine (C9)	N4-acetylcytidine	0.153744	0.267017	0.673318
nonanoylcarnitine (C9)	N6,N6,N6-trimethyllysine	-0.133127	0.33722	0.729744
nonanoylcarnitine (C9)	N6,N6-dimethyllysine	-0.0891461	0.521499	0.839979
nonanoylcarnitine (C9)	N6-acetyllysine	-0.178483	0.196605	0.602848
nonanoylcarnitine (C9)	N6-carbamoylthreonyladenosine	0.0303517	0.827531	0.955507
nonanoylcarnitine (C9)	N6-methyladenosine	-0.129577	0.350378	0.738954
nonanoylcarnitine (C9)	N6-methyllysine	-0.1513	0.274784	0.680197
nonanoylcarnitine (C9)	N6-succinyladenosine	0.285266	0.0365385	0.292923
nonanoylcarnitine (C9)	nervonoylcarnitine (C24:1)*	-0.00635885	0.963601	0.991474
nonanoylcarnitine (C9)	nicotinamide	0.0802506	0.56404	0.860106
nonanoylcarnitine (C9)	nonadecanoate (19:0)	0.264651	0.0531239	0.348713
O-acetylhomoserine	Liver fat (%)	-0.215979	0.116751	0.49163
O-acetylhomoserine	Sodium (mmol/L)	0.0508422	0.715032	0.920243
O-acetylhomoserine	Potassium (mmol/L)	0.318173	0.0190443	0.212776
O-acetylhomoserine	Creatinine (mg/dL)	0.0698215	0.615886	0.882063
O-acetylhomoserine	Urea (BUN) (mg/dL)	0.0828843	0.551277	0.854353
O-acetylhomoserine	Uric acid (mg/dL)	-0.0151804	0.913243	0.979197
O-acetylhomoserine	ALT (IU/L)	-0.0702531	0.613701	0.881271
O-acetylhomoserine	AST (IU/L)	-0.0398381	0.774869	0.939823
O-acetylhomoserine	GGT (U/L)	-0.0232616	0.867402	0.966861
O-acetylhomoserine	Alkaline phosphatase (IU/L)	0.0952018	0.493485	0.825568
O-acetylhomoserine	Total Bilirubin (mg/dL)	0.0275341	0.843329	0.960148
O-acetylhomoserine	Albumin (g/dL)	0.0521137	0.708219	0.917932
O-acetylhomoserine	Creatine Kinase (U/L)	0.0259265	0.852372	0.962841
O-acetylhomoserine	Total cholesterol (mg/dL)	-0.210392	0.126753	0.508111
O-acetylhomoserine	High Density Lipoprotein (mg/dL)	0.0581172	0.676362	0.90642
O-acetylhomoserine	Low Density Lipoprotein (mg/dL)	-0.227581	0.0979166	0.457147
O-acetylhomoserine	Triglycerides (mg/dL)	-0.0733567	0.598084	0.874954
O-acetylhomoserine	Glucose (mg/dL)	-0.0234266	0.866469	0.966621
O-acetylhomoserine	Insulin (mg/dL)	0.0181842	0.896163	0.974701
O-acetylhomoserine	Weight (kg)	-0.123661	0.372992	0.754574
O-acetylhomoserine	Body mass index (kg/m2)	-0.170987	0.216376	0.624239
O-acetylhomoserine	Heart rate (bpm)	-0.00619269	0.964552	0.991742
O-acetylhomoserine	Systolic blood pressure (mmHg)	-0.036929	0.790923	0.944841
O-acetylhomoserine	Diastolic blood pressure (mmHg)	-0.0733888	0.597924	0.874845
O-acetylhomoserine	Waist circumference (cm)	-0.23862	0.0822707	0.424339
O-acetylhomoserine	Hip circumference (cm)	-0.209459	0.128484	0.510846
O-acetylhomoserine	Trunk fat mass (kg/m2)	-0.165869	0.230649	0.63869
O-acetylhomoserine	Trunk fat free mass (kg/m2)	-0.0343474	0.805243	0.948659
O-acetylhomoserine	Trunk total body water (%)	0.0196321	0.887946	0.97232
O-acetylhomoserine	Left arm fat mass (kg/m2)	-0.285993	0.0360427	0.290933
O-acetylhomoserine	Left arm fat free mass (kg/m2)	0.00908606	0.948009	0.987808
O-acetylhomoserine	Left arm total body water (%)	0.0196321	0.887946	0.97232
O-acetylhomoserine	Right arm fat mass (kg/m2)	-0.286383	0.0357794	0.289994
O-acetylhomoserine	Right arm fat free mass (kg/m2)	0.0366791	0.792306	0.945238
O-acetylhomoserine	Right arm total body water (%)	0.0196321	0.887946	0.97232
O-acetylhomoserine	Left leg fat mass (kg/m2)	-0.31693	0.0195435	0.215821
O-acetylhomoserine	Left leg fat free mass (kg/m2)	0.045778	0.742383	0.929477
O-acetylhomoserine	Left leg total body water (%)	0.0196321	0.887946	0.97232
O-acetylhomoserine	Right leg fat mass (kg/m2)	-0.313415	0.0210152	0.22417
O-acetylhomoserine	Right leg fat free mass (kg/m2)	0.0251354	0.856828	0.963983
O-acetylhomoserine	Right leg total body water (%)	0.0196321	0.887946	0.97232
O-acetylhomoserine	(14 or 15)-methylpalmitate (a17:0 or i17:0)	-0.0227559	0.870259	0.967559
O-acetylhomoserine	(16 or 17)-methylstearate (a19:0 or i19:0)	0.0380027	0.784987	0.942974
O-acetylhomoserine	(2 or 3)-decenoate (10:1n7 or n8)	-0.14473	0.296406	0.697949
O-acetylhomoserine	(N(1) + N(8))-acetylspermidine	-0.0550029	0.692822	0.912424
O-acetylhomoserine	(S)-3-hydroxybutyrylcarnitine	-0.233467	0.0893101	0.439471
O-acetylhomoserine	1,2,3-benzenetriol sulfate (2)	0.044988	0.746679	0.930905
O-acetylhomoserine	1,2-dilinoleoyl-GPC (18:2/18:2)	-0.0339623	0.807385	0.949382
O-acetylhomoserine	1,2-dilinoleoyl-GPE (18:2/18:2)*	0.0429024	0.758058	0.934542
O-acetylhomoserine	1,2-dipalmitoyl-GPC (16:0/16:0)	-0.180637	0.19117	0.595999
O-acetylhomoserine	1,3,7-trimethylurate	-0.109531	0.430446	0.791717
O-acetylhomoserine	1,3-dimethylurate	-0.119613	0.388958	0.765348
O-acetylhomoserine	1,5-anhydroglucitol (1,5-AG)	-0.0142176	0.918726	0.980615
O-acetylhomoserine	1,7-dimethylurate	-0.152277	0.27166	0.677344
O-acetylhomoserine	1-(1-enyl-oleoyl)-GPE (P-18:1)*	-0.102954	0.4588	0.807638
O-acetylhomoserine	1-(1-enyl-palmitoyl)-2-arachidonoyl-GPC (P-16:0/20:4)*	0.0147513	0.915687	0.979739
O-acetylhomoserine	1-(1-enyl-palmitoyl)-2-arachidonoyl-GPE (P-16:0/20:4)*	0.053097	0.702965	0.915997
O-acetylhomoserine	1-(1-enyl-palmitoyl)-2-linoleoyl-GPC (P-16:0/18:2)*	0.096093	0.48943	0.823599
O-acetylhomoserine	1-(1-enyl-palmitoyl)-2-linoleoyl-GPE (P-16:0/18:2)*	0.0665142	0.632742	0.888885
O-acetylhomoserine	1-(1-enyl-palmitoyl)-2-oleoyl-GPC (P-16:0/18:1)*	-0.0150562	0.91395	0.979327
O-acetylhomoserine	1-(1-enyl-palmitoyl)-2-oleoyl-GPE (P-16:0/18:1)*	-0.0936535	0.500572	0.829283
O-acetylhomoserine	1-(1-enyl-palmitoyl)-2-palmitoleoyl-GPC (P-16:0/16:1)*	-0.0258815	0.852625	0.962846
O-acetylhomoserine	1-(1-enyl-palmitoyl)-2-palmitoyl-GPC (P-16:0/16:0)*	-0.102802	0.459469	0.807941
O-acetylhomoserine	1-(1-enyl-palmitoyl)-GPC (P-16:0)*	-0.0434153	0.755255	0.933702
O-acetylhomoserine	1-(1-enyl-palmitoyl)-GPE (P-16:0)*	-0.0390699	0.779099	0.941125
O-acetylhomoserine	1-(1-enyl-stearoyl)-2-arachidonoyl-GPE (P-18:0/20:4)*	-0.029312	0.833353	0.957051
O-acetylhomoserine	1-(1-enyl-stearoyl)-2-linoleoyl-GPE (P-18:0/18:2)*	-0.0747475	0.591144	0.871976
O-acetylhomoserine	1-(1-enyl-stearoyl)-2-oleoyl-GPE (P-18:0/18:1)	-0.108062	0.436693	0.795227
O-acetylhomoserine	1-(1-enyl-stearoyl)-GPE (P-18:0)*	-0.0895369	0.519667	0.839081
O-acetylhomoserine	1-arachidonoyl-GPC* (20:4)*	-0.0558414	0.688376	0.910839
O-acetylhomoserine	1-arachidonoyl-GPE (20:4n6)*	-0.112864	0.416461	0.782823
O-acetylhomoserine	1-arachidonoyl-GPI* (20:4)*	-0.162188	0.241308	0.649372
O-acetylhomoserine	1-arachidonylglycerol (20:4)	-0.108788	0.433599	0.79346
O-acetylhomoserine	1-carboxyethylisoleucine	0.20694	0.133248	0.51786
O-acetylhomoserine	1-carboxyethylleucine	0.11073	0.425386	0.788345
O-acetylhomoserine	1-carboxyethylphenylalanine	0.196112	0.155245	0.55081
O-acetylhomoserine	1-carboxyethyltyrosine	0.170463	0.21781	0.625605
O-acetylhomoserine	1-carboxyethylvaline	0.102725	0.459804	0.808105
O-acetylhomoserine	1-dihomo-linolenylglycerol (20:3)	-0.0680389	0.624948	0.88564
O-acetylhomoserine	1-docosahexaenoylglycerol (22:6)	0.00180715	0.989652	0.997606
O-acetylhomoserine	1-lignoceroyl-GPC (24:0)	0.115954	0.403735	0.775057
O-acetylhomoserine	1-linolenoyl-GPC (18:3)*	0.0861826	0.535491	0.8469
O-acetylhomoserine	1-linoleoyl-2-arachidonoyl-GPC (18:2/20:4n6)*	0.156165	0.259463	0.666727
O-acetylhomoserine	1-linoleoyl-2-arachidonoyl-GPE (18:2/20:4)*	0.0557695	0.688757	0.910906
O-acetylhomoserine	1-linoleoyl-2-linolenoyl-GPC (18:2/18:3)*	0.123766	0.372584	0.754252
O-acetylhomoserine	1-linoleoyl-GPC (18:2)	-0.0250429	0.85735	0.964052
O-acetylhomoserine	1-linoleoyl-GPE (18:2)*	-0.00728035	0.958331	0.990135
O-acetylhomoserine	1-linoleoyl-GPG (18:2)*	-0.0637698	0.646872	0.894672
O-acetylhomoserine	1-linoleoyl-GPI* (18:2)*	-0.176901	0.200667	0.607199
O-acetylhomoserine	1-linoleoylglycerol (18:2)	-0.105394	0.448166	0.801718
O-acetylhomoserine	1-methyl-4-imidazoleacetate	0.119497	0.389424	0.765638
O-acetylhomoserine	1-methyl-5-imidazoleacetate	0.393253	0.00326397	0.0779895
O-acetylhomoserine	1-methyl-5-imidazolelactate	0.36924	0.0060017	0.112358
O-acetylhomoserine	1-methylhistidine	0.0852678	0.539847	0.848953
O-acetylhomoserine	1-methylnicotinamide	0.0353345	0.79976	0.947303
O-acetylhomoserine	1-methylurate	0.118109	0.394994	0.769291
O-acetylhomoserine	1-methylxanthine	0.0507338	0.715614	0.920413
O-acetylhomoserine	1-myristoyl-2-arachidonoyl-GPC (14:0/20:4)*	0.16234	0.24086	0.648924
O-acetylhomoserine	1-myristoyl-2-palmitoyl-GPC (14:0/16:0)	0.06255	0.653192	0.897178
O-acetylhomoserine	1-myristoylglycerol (14:0)	0.0793523	0.568424	0.862092
O-acetylhomoserine	1-oleoyl-2-arachidonoyl-GPE (18:1/20:4)*	-0.121326	0.382153	0.760822
O-acetylhomoserine	1-oleoyl-2-docosahexaenoyl-GPC (18:1/22:6)*	-0.00621307	0.964435	0.991641
O-acetylhomoserine	1-oleoyl-2-linoleoyl-GPE (18:1/18:2)*	-0.0125405	0.928287	0.983157
O-acetylhomoserine	1-oleoyl-GPC (18:1)	-0.0650658	0.640184	0.892029
O-acetylhomoserine	1-oleoyl-GPE (18:1)	-0.0348008	0.802723	0.948027
O-acetylhomoserine	1-oleoyl-GPG (18:1)*	-0.131089	0.344738	0.734899
O-acetylhomoserine	1-oleoyl-GPI (18:1)	-0.187116	0.175466	0.577193
O-acetylhomoserine	1-oleoyl-GPS (18:1)	0.010655	0.939047	0.985771
O-acetylhomoserine	1-oleoylglycerol (18:1)	-0.0213836	0.878022	0.969601
O-acetylhomoserine	1-palmitoleoyl-2-linolenoyl-GPC (16:1/18:3)*	0.148208	0.284828	0.688413
O-acetylhomoserine	1-palmitoleoyl-GPC* (16:1)*	0.00903373	0.948308	0.987811
O-acetylhomoserine	1-palmitoleoylglycerol (16:1)*	0.0304776	0.826826	0.955266
O-acetylhomoserine	1-palmitoyl-2-arachidonoyl-GPC (16:0/20:4n6)	-0.0678102	0.626115	0.886135
O-acetylhomoserine	1-palmitoyl-2-arachidonoyl-GPE (16:0/20:4)*	-0.157309	0.255948	0.663497
O-acetylhomoserine	1-palmitoyl-2-arachidonoyl-GPI (16:0/20:4)*	-0.114084	0.41141	0.779868
O-acetylhomoserine	1-palmitoyl-2-dihomo-linolenoyl-GPC (16:0/20:3n3 or 6)*	0.00163903	0.990615	0.9978
O-acetylhomoserine	1-palmitoyl-2-docosahexaenoyl-GPC (16:0/22:6)	-0.163331	0.237962	0.646064
O-acetylhomoserine	1-palmitoyl-2-docosahexaenoyl-GPE (16:0/22:6)*	-0.0534782	0.700932	0.915223
O-acetylhomoserine	1-palmitoyl-2-linoleoyl-GPC (16:0/18:2)	-0.139623	0.31396	0.711915
O-acetylhomoserine	1-palmitoyl-2-linoleoyl-GPE (16:0/18:2)	-0.0961692	0.489084	0.823412
O-acetylhomoserine	1-palmitoyl-2-linoleoyl-GPI (16:0/18:2)	-0.295826	0.0298654	0.266551
O-acetylhomoserine	1-palmitoyl-2-oleoyl-GPC (16:0/18:1)	-0.0553078	0.691204	0.911825
O-acetylhomoserine	1-palmitoyl-2-oleoyl-GPE (16:0/18:1)	-0.0763484	0.583199	0.868407
O-acetylhomoserine	1-palmitoyl-2-oleoyl-GPI (16:0/18:1)*	-0.306346	0.0242609	0.240702
O-acetylhomoserine	1-palmitoyl-2-palmitoleoyl-GPC (16:0/16:1)*	0.0259577	0.852196	0.962693
O-acetylhomoserine	1-palmitoyl-2-stearoyl-GPC (16:0/18:0)	-0.140614	0.310503	0.709228
O-acetylhomoserine	1-palmitoyl-2-stearoyl-GPE (16:0/18:0)*	0.0400669	0.77361	0.939452
O-acetylhomoserine	1-palmitoyl-GPC (16:0)	-0.0875548	0.528989	0.843665
O-acetylhomoserine	1-palmitoyl-GPE (16:0)	-0.146789	0.289517	0.692225
O-acetylhomoserine	1-palmitoyl-GPG (16:0)*	-0.165314	0.232237	0.640136
O-acetylhomoserine	1-palmitoyl-GPI* (16:0)	-0.253211	0.0646877	0.381637
O-acetylhomoserine	1-palmitoylglycerol (16:0)	-0.116524	0.401414	0.773356
O-acetylhomoserine	1-ribosyl-imidazoleacetate*	0.114008	0.411725	0.780121
O-acetylhomoserine	1-stearoyl-2-arachidonoyl-GPC (18:0/20:4)	-0.0825233	0.553018	0.855103
O-acetylhomoserine	1-stearoyl-2-arachidonoyl-GPE (18:0/20:4)	-0.139775	0.313426	0.711561
O-acetylhomoserine	1-stearoyl-2-arachidonoyl-GPI (18:0/20:4)	-0.264037	0.0536993	0.350595
O-acetylhomoserine	1-stearoyl-2-arachidonoyl-GPS (18:0/20:4)	0.0436473	0.753988	0.933283
O-acetylhomoserine	1-stearoyl-2-docosahexaenoyl-GPC (18:0/22:6)	-0.08077	0.561512	0.858868
O-acetylhomoserine	1-stearoyl-2-docosahexaenoyl-GPE (18:0/22:6)*	-0.040061	0.773642	0.939452
O-acetylhomoserine	1-stearoyl-2-linoleoyl-GPC (18:0/18:2)*	-0.0713169	0.608328	0.879094
O-acetylhomoserine	1-stearoyl-2-linoleoyl-GPE (18:0/18:2)*	-0.0784829	0.572682	0.863882
O-acetylhomoserine	1-stearoyl-2-linoleoyl-GPI (18:0/18:2)	-0.306423	0.0242237	0.24054
O-acetylhomoserine	1-stearoyl-2-oleoyl-GPC (18:0/18:1)	-0.0186392	0.893579	0.973972
O-acetylhomoserine	1-stearoyl-2-oleoyl-GPE (18:0/18:1)	-0.0292358	0.83378	0.957137
O-acetylhomoserine	1-stearoyl-2-oleoyl-GPI (18:0/18:1)*	-0.278064	0.0417631	0.311905
O-acetylhomoserine	1-stearoyl-2-oleoyl-GPS (18:0/18:1)	-0.0111683	0.936116	0.985144
O-acetylhomoserine	1-stearoyl-GPC (18:0)	-0.115304	0.406394	0.776557
O-acetylhomoserine	1-stearoyl-GPE (18:0)	-0.108214	0.436043	0.794775
O-acetylhomoserine	1-stearoyl-GPG (18:0)	-0.155368	0.261935	0.669104
O-acetylhomoserine	1-stearoyl-GPI (18:0)	-0.200686	0.145648	0.536785
O-acetylhomoserine	10-heptadecenoate (17:1n7)	-0.0636935	0.647266	0.89484
O-acetylhomoserine	10-nonadecenoate (19:1n9)	-0.0704021	0.612947	0.880911
O-acetylhomoserine	10-undecenoate (11:1n1)	0.149152	0.281736	0.685935
O-acetylhomoserine	11-ketoetiocholanolone glucuronide	-0.094361	0.497327	0.82758
O-acetylhomoserine	11beta-hydroxyandrosterone glucuronide	-0.181628	0.188706	0.593203
O-acetylhomoserine	11beta-hydroxyetiocholanolone glucuronide*	0.00901005	0.948443	0.987923
O-acetylhomoserine	12,13-DiHOME	0.20398	0.139015	0.52701
O-acetylhomoserine	12-HETE	0.0313275	0.822074	0.953932
O-acetylhomoserine	13-HODE + 9-HODE	-0.0476082	0.73246	0.926146
O-acetylhomoserine	16a-hydroxy DHEA 3-sulfate	-0.261597	0.0560331	0.357608
O-acetylhomoserine	17alpha-hydroxypregnanolone glucuronide	0.195137	0.15735	0.553706
O-acetylhomoserine	17alpha-hydroxypregnenolone 3-sulfate	0.217771	0.113674	0.486308
O-acetylhomoserine	2'-deoxyuridine	0.0151325	0.913516	0.979213
O-acetylhomoserine	2'-O-methyluridine	-0.13421	0.33327	0.726681
O-acetylhomoserine	2,3-dihydroxy-2-methylbutyrate	0.0510778	0.713768	0.91981
O-acetylhomoserine	2,3-dihydroxy-5-methylthio-4-pentenoate (DMTPA)*	0.0388412	0.78036	0.941494
O-acetylhomoserine	2,3-dihydroxyisovalerate	0.13289	0.338091	0.730352
O-acetylhomoserine	2,4-di-tert-butylphenol	-0.152887	0.269722	0.67573
O-acetylhomoserine	2,6-dihydroxybenzoic acid	-0.061254	0.659934	0.899924
O-acetylhomoserine	2-acetamidophenol sulfate	0.166826	0.227934	0.636117
O-acetylhomoserine	2-aminoadipate	0.278369	0.0415301	0.311213
O-acetylhomoserine	2-aminobutyrate	-0.0141414	0.919161	0.980713
O-acetylhomoserine	2-aminoheptanoate	-0.0238231	0.86423	0.9659
O-acetylhomoserine	2-aminooctanoate	-0.100438	0.469908	0.813507
O-acetylhomoserine	2-aminophenol sulfate	0.276615	0.0428845	0.315806
O-acetylhomoserine	2-arachidonoylglycerol (20:4)	-0.00793842	0.954568	0.989306
O-acetylhomoserine	2-hydroxy-3-methylvalerate	0.275167	0.0440306	0.319949
O-acetylhomoserine	2-hydroxy-4-(methylthio)butanoic acid	0.236592	0.0849864	0.430435
O-acetylhomoserine	2-hydroxyarachidate*	0.141147	0.308652	0.707778
O-acetylhomoserine	2-hydroxybehenate	-0.281875	0.0389266	0.301874
O-acetylhomoserine	2-hydroxybutyrate/2-hydroxyisobutyrate	0.0884696	0.524676	0.841477
O-acetylhomoserine	2-hydroxydecanoate	0.176063	0.202844	0.609717
O-acetylhomoserine	2-hydroxyglutarate	0.0963979	0.488046	0.82285
O-acetylhomoserine	2-hydroxyhippurate (salicylurate)	0.139928	0.312893	0.711118
O-acetylhomoserine	2-hydroxylaurate	0.17469	0.206442	0.61369
O-acetylhomoserine	2-hydroxynervonate*	-0.294149	0.0308517	0.270486
O-acetylhomoserine	2-hydroxyoctanoate	0.0872499	0.530431	0.844366
O-acetylhomoserine	2-hydroxypalmitate	-0.0814561	0.558181	0.857438
O-acetylhomoserine	2-hydroxyphenylacetate	0.163713	0.236853	0.644866
O-acetylhomoserine	2-hydroxyphytanate*	0.0630074	0.650819	0.896366
O-acetylhomoserine	2-hydroxysebacate	-0.0501302	0.718857	0.921661
O-acetylhomoserine	2-hydroxystearate	-0.0943396	0.497425	0.82758
O-acetylhomoserine	2-isopropylmalate	0.124767	0.368701	0.751814
O-acetylhomoserine	2-keto-3-deoxy-gluconate	-0.10303	0.458466	0.80742
O-acetylhomoserine	2-ketocaprylate	0.0797789	0.56634	0.861077
O-acetylhomoserine	2-linoleoylglycerol (18:2)	-0.108559	0.434572	0.793984
O-acetylhomoserine	2-methoxyhydroquinone sulfate (1)	0.175505	0.2043	0.61134
O-acetylhomoserine	2-methoxyhydroquinone sulfate (2)	0.0439647	0.752256	0.932718
O-acetylhomoserine	2-methoxyresorcinol sulfate	-0.0110842	0.936597	0.985223
O-acetylhomoserine	2-methylbutyrylcarnitine (C5)	-0.0118544	0.932201	0.984062
O-acetylhomoserine	2-methylserine	0.183645	0.18376	0.587329
O-acetylhomoserine	2-naphthol sulfate	-0.0883934	0.525035	0.841693
O-acetylhomoserine	2-O-methylascorbic acid	-0.202211	0.142548	0.5323
O-acetylhomoserine	2-oleoylglycerol (18:1)	-0.0373415	0.788641	0.944153
O-acetylhomoserine	2-oxoarginine*	0.174538	0.206844	0.614071
O-acetylhomoserine	2-palmitoleoyl-GPC* (16:1)*	0.0824471	0.553386	0.855279
O-acetylhomoserine	2-palmitoyl-GPC* (16:0)*	-0.104631	0.451475	0.803666
O-acetylhomoserine	2-piperidinone	0.00621307	0.964435	0.991641
O-acetylhomoserine	2-stearoyl-GPE (18:0)*	-0.0681151	0.624559	0.885518
O-acetylhomoserine	21-hydroxypregnenolone disulfate	-0.0300743	0.829083	0.955895
O-acetylhomoserine	21-hydroxypregnenolone monosulfate (1)	0.0824646	0.553302	0.855279
O-acetylhomoserine	2R,3R-dihydroxybutyrate	0.0514961	0.711525	0.918958
O-acetylhomoserine	3,4-dihydroxybutyrate	-0.282028	0.0388165	0.301483
O-acetylhomoserine	3,5-dichloro-2,6-dihydroxybenzoic acid	-0.0127692	0.926982	0.982769
O-acetylhomoserine	3,7-dimethylurate	0.0109909	0.937129	0.985364
O-acetylhomoserine	3-(3-amino-3-carboxypropyl)uridine*	-0.269373	0.0488684	0.335457
O-acetylhomoserine	3-(3-hydroxyphenyl)propionate	-0.135498	0.328608	0.723037
O-acetylhomoserine	3-(3-hydroxyphenyl)propionate sulfate	-0.167305	0.22658	0.63469
O-acetylhomoserine	3-(4-hydroxyphenyl)lactate (HPLA)	0.130703	0.34617	0.735885
O-acetylhomoserine	3-acetylphenol sulfate	0.147985	0.285559	0.688985
O-acetylhomoserine	3-amino-2-piperidone	-0.0744425	0.592662	0.872623
O-acetylhomoserine	3-aminoisobutyrate	-0.0226796	0.87069	0.967672
O-acetylhomoserine	3-bromo-5-chloro-2,6-dihydroxybenzoic acid*	0.181246	0.189651	0.594226
O-acetylhomoserine	3-carboxy-4-methyl-5-pentyl-2-furanpropionate (3-CMPFP)	0.135963	0.326935	0.721766
O-acetylhomoserine	3-carboxy-4-methyl-5-propyl-2-furanpropanoate (CMPF)	0.0422718	0.761509	0.935537
O-acetylhomoserine	3-decenoylcarnitine	0.0375781	0.787333	0.943787
O-acetylhomoserine	3-ethylcatechol sulfate (1)	-0.0498372	0.720433	0.922232
O-acetylhomoserine	3-formylindole	0.234382	0.0880272	0.436663
O-acetylhomoserine	3-hydroxy-2-ethylpropionate	0.06255	0.653192	0.897178
O-acetylhomoserine	3-hydroxy-2-methylpyridine sulfate	0.217573	0.114012	0.486983
O-acetylhomoserine	3-hydroxy-3-methylglutarate	0.152735	0.270205	0.676066
O-acetylhomoserine	3-hydroxyadipate	-0.155234	0.262353	0.669425
O-acetylhomoserine	3-hydroxybutyrate (BHBA)	-0.0130741	0.925244	0.982269
O-acetylhomoserine	3-hydroxybutyroylglycine	-0.175237	0.205002	0.612079
O-acetylhomoserine	3-hydroxydecanoate	0.0254241	0.855202	0.96348
O-acetylhomoserine	3-hydroxydecanoylcarnitine	0.0681151	0.624559	0.885518
O-acetylhomoserine	3-hydroxydodecanedioate*	-0.0934484	0.501515	0.829856
O-acetylhomoserine	3-hydroxyhexanoate	0.104326	0.452802	0.804419
O-acetylhomoserine	3-hydroxyhexanoylcarnitine (1)	-0.119957	0.38759	0.764384
O-acetylhomoserine	3-hydroxyhippurate	-0.131466	0.34334	0.73384
O-acetylhomoserine	3-hydroxyhippurate sulfate	-0.126137	0.363421	0.748065
O-acetylhomoserine	3-hydroxyisobutyrate	0.104479	0.452138	0.804053
O-acetylhomoserine	3-hydroxylaurate	0.0673528	0.628451	0.88702
O-acetylhomoserine	3-hydroxyoctanoate	0.0820659	0.555228	0.856021
O-acetylhomoserine	3-hydroxyoctanoylcarnitine (1)	0.107376	0.439628	0.796805
O-acetylhomoserine	3-hydroxyoctanoylcarnitine (2)	0.112331	0.418682	0.784212
O-acetylhomoserine	3-hydroxyoleoylcarnitine	-0.0849846	0.541199	0.849628
O-acetylhomoserine	3-hydroxypyridine sulfate	0.0973128	0.483908	0.820668
O-acetylhomoserine	3-hydroxystachydrine*	0.00903718	0.948288	0.987811
O-acetylhomoserine	3-indoleglyoxylic acid	0.154183	0.265634	0.672022
O-acetylhomoserine	3-indoxyl sulfate	0.0825233	0.553018	0.855103
O-acetylhomoserine	3-methoxycatechol sulfate (1)	-0.0784829	0.572682	0.863882
O-acetylhomoserine	3-methoxycatechol sulfate (2)	0.285672	0.0362612	0.291819
O-acetylhomoserine	3-methoxytyramine sulfate	0.0221757	0.873539	0.96849
O-acetylhomoserine	3-methoxytyrosine	-0.12773	0.357345	0.743809
O-acetylhomoserine	3-methyl catechol sulfate (1)	0.0460072	0.741138	0.929108
O-acetylhomoserine	3-methyl-2-oxobutyrate	0.240938	0.0792505	0.417103
O-acetylhomoserine	3-methyl-2-oxovalerate	0.270516	0.0478807	0.332471
O-acetylhomoserine	3-methyladipate	-0.236998	0.0844377	0.429393
O-acetylhomoserine	3-methylcytidine	-0.0930073	0.503546	0.830976
O-acetylhomoserine	3-methylglutaconate	-0.21944	0.110866	0.481497
O-acetylhomoserine	3-methylglutarylcarnitine (2)	-0.25588	0.061825	0.373784
O-acetylhomoserine	3-methylhistidine	0.373432	0.00541347	0.105658
O-acetylhomoserine	3-methylxanthine	0.0393749	0.777419	0.940612
O-acetylhomoserine	3-phenylpropionate (hydrocinnamate)	-0.0885458	0.524318	0.841291
O-acetylhomoserine	3-phosphoglycerate	0.27227	0.046398	0.327664
O-acetylhomoserine	3-sulfo-L-alanine	0.0886392	0.523879	0.841087
O-acetylhomoserine	3-ureidopropionate	0.044635	0.748601	0.931516
O-acetylhomoserine	3b-hydroxy-5-cholenoic acid	-0.0938789	0.499538	0.82872
O-acetylhomoserine	3beta,7alpha-dihydroxy-5-cholestenoate	-0.0907566	0.513972	0.83618
O-acetylhomoserine	3beta-hydroxy-5-cholestenoate	-0.130322	0.34759	0.736844
O-acetylhomoserine	4-acetamidobutanoate	0.168439	0.223403	0.631386
O-acetylhomoserine	4-acetylcatechol sulfate (1)	0.204804	0.137391	0.524386
O-acetylhomoserine	4-acetylphenyl sulfate	0.110298	0.427203	0.789636
O-acetylhomoserine	4-allylcatechol sulfate	-0.0365542	0.792998	0.945356
O-acetylhomoserine	4-allylphenol sulfate	-0.217	0.114991	0.488489
O-acetylhomoserine	4-chlorobenzoic acid	0.000495521	0.997163	0.999241
O-acetylhomoserine	4-cholesten-3-one	-0.088927	0.522527	0.840469
O-acetylhomoserine	4-ethylcatechol sulfate	0.0129979	0.925678	0.982397
O-acetylhomoserine	4-ethylphenyl sulfate	-0.0249666	0.857779	0.964173
O-acetylhomoserine	4-guanidinobutanoate	0.347463	0.0100433	0.150742
O-acetylhomoserine	4-hydroxy-2-oxoglutaric acid	0.0174195	0.900507	0.975763
O-acetylhomoserine	4-hydroxychlorothalonil	0.166	0.230277	0.638296
O-acetylhomoserine	4-hydroxycoumarin	-0.0295881	0.831806	0.956728
O-acetylhomoserine	4-hydroxyglutamate	0.0668954	0.63079	0.887964
O-acetylhomoserine	4-hydroxyhippurate	-0.0713169	0.608328	0.879094
O-acetylhomoserine	4-hydroxyphenylacetate	0.0840496	0.545674	0.851436
O-acetylhomoserine	4-hydroxyphenylacetylglutamine	-0.11394	0.412004	0.780284
O-acetylhomoserine	4-hydroxyphenylpyruvate	0.129788	0.349585	0.738306
O-acetylhomoserine	4-imidazoleacetate	0.159703	0.248692	0.65663
O-acetylhomoserine	4-methoxyphenol sulfate	0.0611825	0.660307	0.900093
O-acetylhomoserine	4-methyl-2-oxopentanoate	0.344692	0.0106971	0.156126
O-acetylhomoserine	4-methylcatechol sulfate	0.0251191	0.85692	0.963983
O-acetylhomoserine	4-methylguaiacol sulfate	0.0622976	0.654503	0.897764
O-acetylhomoserine	4-methylhexanoylglutamine	-0.152954	0.26951	0.675565
O-acetylhomoserine	4-methylnonanoylcarnitine	-0.161423	0.243563	0.651579
O-acetylhomoserine	4-oxo-retinoic acid	-0.0274824	0.84362	0.960148
O-acetylhomoserine	4-vinylcatechol sulfate	0.00354488	0.979704	0.995215
O-acetylhomoserine	4-vinylphenol sulfate	-0.015971	0.908743	0.977994
O-acetylhomoserine	5,6-dihydrothymine	-0.15891	0.25108	0.658643
O-acetylhomoserine	5,6-dihydrouracil	-0.0424242	0.760674	0.935288
O-acetylhomoserine	5,6-dihydrouridine	-0.210749	0.126095	0.506962
O-acetylhomoserine	5-(galactosylhydroxy)-L-lysine	-0.10465	0.451392	0.803666
O-acetylhomoserine	5-acetylamino-6-amino-3-methyluracil	-0.126358	0.362576	0.747433
O-acetylhomoserine	5-acetylamino-6-formylamino-3-methyluracil	-0.0563858	0.685495	0.909837
O-acetylhomoserine	5-dodecenoate (12:1n7)	-0.0202401	0.884499	0.971293
O-acetylhomoserine	5-dodecenoylcarnitine (C12:1)	-0.0411283	0.767778	0.937602
O-acetylhomoserine	5-hydroxyhexanoate	0.16053	0.246218	0.65419
O-acetylhomoserine	5-hydroxyindole sulfate	0.137083	0.32293	0.718846
O-acetylhomoserine	5-hydroxylysine	0.0713169	0.608328	0.879094
O-acetylhomoserine	5-methylthioadenosine (MTA)	-0.101506	0.465178	0.81098
O-acetylhomoserine	5-methyluridine (ribothymidine)	0.0874023	0.52971	0.844045
O-acetylhomoserine	5-oxoproline	0.135125	0.329955	0.724008
O-acetylhomoserine	5alpha-androstan-3alpha,17alpha-diol monosulfate	0.103802	0.45509	0.805683
O-acetylhomoserine	5alpha-androstan-3alpha,17beta-diol 17-glucuronide	0.121255	0.382434	0.761022
O-acetylhomoserine	5alpha-androstan-3alpha,17beta-diol disulfate	0.125862	0.364479	0.748932
O-acetylhomoserine	5alpha-androstan-3alpha,17beta-diol monosulfate (1)	0.0190966	0.890984	0.973194
O-acetylhomoserine	5alpha-androstan-3alpha,17beta-diol monosulfate (2)	0.09437	0.497286	0.82758
O-acetylhomoserine	5alpha-androstan-3beta,17alpha-diol disulfate	-0.0969715	0.485449	0.821586
O-acetylhomoserine	5alpha-androstan-3beta,17beta-diol disulfate	-0.0750524	0.589627	0.871184
O-acetylhomoserine	5alpha-androstan-3beta,17beta-diol monosulfate (2)	-0.0133039	0.923934	0.981974
O-acetylhomoserine	5alpha-pregnan-3beta,20alpha-diol disulfate	0.0412045	0.767359	0.937429
O-acetylhomoserine	5alpha-pregnan-3beta,20alpha-diol monosulfate (2)	0.141605	0.307071	0.706606
O-acetylhomoserine	5alpha-pregnan-3beta,20beta-diol monosulfate (1)	0.0388412	0.78036	0.941494
O-acetylhomoserine	5alpha-pregnan-diol disulfate	0.00994152	0.943121	0.986656
O-acetylhomoserine	6-bromotryptophan	-0.167753	0.225322	0.633406
O-acetylhomoserine	6-hydroxyindole sulfate	0.133067	0.337443	0.729879
O-acetylhomoserine	6-oxopiperidine-2-carboxylate	-0.0373166	0.788779	0.944153
O-acetylhomoserine	7-HOCA	-0.0672003	0.62923	0.887358
O-acetylhomoserine	7-dehydrocholesterol	-0.101245	0.466331	0.811723
O-acetylhomoserine	7-ketodeoxycholate	0.0894157	0.520235	0.839401
O-acetylhomoserine	7-methylguanine	-0.233009	0.089957	0.440807
O-acetylhomoserine	7-methylurate	-0.0340339	0.806986	0.949313
O-acetylhomoserine	7-methylxanthine	0.156256	0.259184	0.66652
O-acetylhomoserine	8-methoxykynurenate	0.0256547	0.853902	0.963151
O-acetylhomoserine	9,10-DiHOME	0.19474	0.158213	0.554934
O-acetylhomoserine	9-hydroxystearate	-0.0687097	0.621531	0.884352
O-acetylhomoserine	acetoacetate	-0.0809869	0.560457	0.858412
O-acetylhomoserine	acetylcarnitine (C2)	-0.153573	0.267553	0.673726
O-acetylhomoserine	acisoga	-0.0688775	0.620678	0.884019
O-acetylhomoserine	aconitate [cis or trans]	0.0595007	0.669098	0.903667
O-acetylhomoserine	adenine	0.110577	0.426028	0.78881
O-acetylhomoserine	adenosine 3',5'-cyclic monophosphate (cAMP)	0.11401	0.411717	0.780121
O-acetylhomoserine	AMP	0.116676	0.400794	0.772972
O-acetylhomoserine	adipoylcarnitine (C6-DC)	-0.37956	0.00464473	0.0967733
O-acetylhomoserine	adrenate (22:4n6)	-0.223556	0.104163	0.469301
O-acetylhomoserine	alanine	0.174233	0.207651	0.614854
O-acetylhomoserine	allantoin	-0.0303793	0.827376	0.95539
O-acetylhomoserine	alpha-CMBHC glucuronide	-0.0647278	0.641925	0.89286
O-acetylhomoserine	alpha-hydroxycaproate	-0.0558044	0.688572	0.910906
O-acetylhomoserine	alpha-hydroxyisocaproate	0.28584	0.0361471	0.291325
O-acetylhomoserine	alpha-hydroxyisovalerate	0.258014	0.0596088	0.367691
O-acetylhomoserine	alpha-ketobutyrate	-0.123928	0.371954	0.753823
O-acetylhomoserine	alpha-ketoglutaramate*	-0.189861	0.169105	0.569304
O-acetylhomoserine	alpha-ketoglutarate	-0.042348	0.761091	0.935423
O-acetylhomoserine	alpha-tocopherol	-0.106156	0.444872	0.799881
O-acetylhomoserine	andro steroid monosulfate C19H28O6S (1)*	-0.230112	0.0941395	0.449399
O-acetylhomoserine	androstenediol (3alpha, 17alpha) monosulfate (2)	0.122851	0.376155	0.756663
O-acetylhomoserine	androstenediol (3alpha, 17alpha) monosulfate (3)	0.148466	0.283981	0.687675
O-acetylhomoserine	androstenediol (3beta,17beta) disulfate (1)	-0.0768058	0.580938	0.867412
O-acetylhomoserine	androstenediol (3beta,17beta) disulfate (2)	-0.0534019	0.701339	0.915363
O-acetylhomoserine	androstenediol (3beta,17beta) monosulfate (1)	0.113779	0.412669	0.780677
O-acetylhomoserine	androstenediol (3beta,17beta) monosulfate (2)	-0.250944	0.0672031	0.388105
O-acetylhomoserine	androsterone glucuronide	0.108138	0.436368	0.794985
O-acetylhomoserine	androsterone sulfate	0.0113208	0.935246	0.984918
O-acetylhomoserine	anthranilate	-0.058967	0.671896	0.904699
O-acetylhomoserine	arabitol/xylitol	-0.0806175	0.562253	0.859215
O-acetylhomoserine	arabonate/xylonate	-0.126968	0.360245	0.745913
O-acetylhomoserine	arachidate (20:0)	0.0500476	0.719301	0.921822
O-acetylhomoserine	arachidonate (20:4n6)	-0.101353	0.465852	0.811361
O-acetylhomoserine	arachidonoylcarnitine (C20:4)	0.118125	0.394931	0.769199
O-acetylhomoserine	arachidonoylcholine	-0.0296954	0.831205	0.956499
O-acetylhomoserine	arachidoylcarnitine (C20)*	-0.288677	0.0342601	0.284181
O-acetylhomoserine	argininate*	0.162569	0.240189	0.648343
O-acetylhomoserine	arginine	0.10082	0.468216	0.812612
O-acetylhomoserine	ascorbic acid 2-sulfate	-0.183152	0.184958	0.588605
O-acetylhomoserine	ascorbic acid 3-sulfate*	-0.0450162	0.746526	0.930804
O-acetylhomoserine	asparagine	0.0665142	0.632742	0.888885
O-acetylhomoserine	aspartate	-0.0350295	0.801453	0.947691
O-acetylhomoserine	behenate (22:0)*	0.0339623	0.807385	0.949382
O-acetylhomoserine	behenoyl dihydrosphingomyelin (d18:0/22:0)*	0.0575948	0.679113	0.907435
O-acetylhomoserine	behenoyl sphingomyelin (d18:1/22:0)*	-0.176825	0.200864	0.607406
O-acetylhomoserine	behenoylcarnitine (C22)*	-0.176096	0.202756	0.609717
O-acetylhomoserine	benzoate	-0.0569087	0.682732	0.90875
O-acetylhomoserine	beta-alanine	0.161426	0.243557	0.651566
O-acetylhomoserine	beta-citrylglutamate	-0.1583	0.252927	0.660531
O-acetylhomoserine	beta-cryptoxanthin	-0.0353345	0.79976	0.947303
O-acetylhomoserine	beta-hydroxyisovalerate	0.340881	0.0116563	0.163745
O-acetylhomoserine	beta-hydroxyisovaleroylcarnitine	0.165618	0.231365	0.639354
O-acetylhomoserine	beta-sitosterol	-0.0952908	0.49308	0.825407
O-acetylhomoserine	betaine	0.0617877	0.657154	0.8988
O-acetylhomoserine	bilirubin (E,E)*	0.155708	0.260879	0.668043
O-acetylhomoserine	bilirubin (E,Z or Z,E)*	0.212426	0.123039	0.502082
O-acetylhomoserine	bilirubin	0.0976177	0.482532	0.819959
O-acetylhomoserine	bilirubin degradation product, C16H18N2O5 (1)	0.0323092	0.816594	0.952266
O-acetylhomoserine	bilirubin degradation product, C16H18N2O5 (2)	0.0820659	0.555228	0.856021
O-acetylhomoserine	bilirubin degradation product, C16H18N2O5 (3)	0.0688775	0.620678	0.884019
O-acetylhomoserine	bilirubin degradation product, C16H18N2O5 (4)	0.0953307	0.492898	0.825239
O-acetylhomoserine	bilirubin degradation product, C17H18N2O4 (1)	0.0695636	0.617194	0.882589
O-acetylhomoserine	bilirubin degradation product, C17H18N2O4 (2)	0.0747475	0.591144	0.871976
O-acetylhomoserine	bilirubin degradation product, C17H18N2O4 (3)	0.0712407	0.608713	0.879227
O-acetylhomoserine	bilirubin degradation product, C17H20N2O5 (1)	0.0992186	0.475345	0.816287
O-acetylhomoserine	bilirubin degradation product, C17H20N2O5 (2)	0.0928912	0.504081	0.831145
O-acetylhomoserine	biliverdin	0.138784	0.316904	0.714134
O-acetylhomoserine	branched chain 14:0 dicarboxylic acid	-0.00445986	0.974467	0.993968
O-acetylhomoserine	branched-chain fatty acid 18:0 (2)	-0.168848	0.222265	0.630322
O-acetylhomoserine	branched-chain, straight-chain, or cyclopropyl 10:1 fatty acid (1)*	0.191004	0.166505	0.565728
O-acetylhomoserine	branched-chain, straight-chain, or cyclopropyl 12:1 fatty acid*	-0.0348771	0.802299	0.947903
O-acetylhomoserine	butyrate/isobutyrate (4:0)	0.032895	0.813328	0.951122
O-acetylhomoserine	butyrylcarnitine (C4)	-0.108977	0.432798	0.792986
O-acetylhomoserine	C-glycosyltryptophan	-0.263655	0.0540587	0.351643
O-acetylhomoserine	caffeine	-0.10829	0.435718	0.794565
O-acetylhomoserine	campesterol	-0.0354344	0.799206	0.947202
O-acetylhomoserine	caprate (10:0)	0.138632	0.317441	0.714606
O-acetylhomoserine	caproate (6:0)	0.000190585	0.998909	0.999629
O-acetylhomoserine	caprylate (8:0)	0.0453974	0.744452	0.930155
O-acetylhomoserine	carboxyethyl-GABA	-0.0242043	0.862079	0.965362
O-acetylhomoserine	carnitine	-0.0226034	0.871121	0.96775
O-acetylhomoserine	carotene diol (1)	0.272041	0.0465892	0.328247
O-acetylhomoserine	carotene diol (2)	0.113169	0.415195	0.782094
O-acetylhomoserine	carotene diol (3)	0.313436	0.0210062	0.2241
O-acetylhomoserine	catechol sulfate	-0.0646083	0.642541	0.893024
O-acetylhomoserine	ceramide (d16:1/24:1, d18:1/22:1)*	-0.21418	0.119905	0.49677
O-acetylhomoserine	ceramide (d18:1/14:0, d16:1/16:0)*	-0.157766	0.25455	0.66209
O-acetylhomoserine	ceramide (d18:1/17:0, d17:1/18:0)*	-0.221574	0.10735	0.475316
O-acetylhomoserine	ceramide (d18:1/20:0, d16:1/22:0, d20:1/18:0)*	-0.176672	0.201259	0.607828
O-acetylhomoserine	ceramide (d18:2/24:1, d18:1/24:2)*	-0.321288	0.0178403	0.205842
O-acetylhomoserine	cerotoylcarnitine (C26)*	-0.0261864	0.850908	0.962296
O-acetylhomoserine	chenodeoxycholate	-0.192985	0.16207	0.560327
O-acetylhomoserine	cholate	-0.00667048	0.961819	0.991034
O-acetylhomoserine	cholesterol	-0.244521	0.0747546	0.406809
O-acetylhomoserine	cholesterol sulfate	0.155937	0.260171	0.667508
O-acetylhomoserine	cholic acid glucuronide	-0.0755506	0.587152	0.870135
O-acetylhomoserine	choline	0.143206	0.301578	0.702063
O-acetylhomoserine	phosphocholine	0.143206	0.301578	0.702063
O-acetylhomoserine	cinnamoylglycine	-0.0853628	0.539394	0.848795
O-acetylhomoserine	cis-3,4-methyleneheptanoate	-0.157207	0.256259	0.663838
O-acetylhomoserine	cis-3,4-methyleneheptanoylcarnitine	-0.052106	0.70826	0.917932
O-acetylhomoserine	cis-4-decenoate (10:1n6)*	0.0056032	0.967924	0.992436
O-acetylhomoserine	cis-4-decenoylcarnitine (C10:1)	-0.0473032	0.73411	0.926773
O-acetylhomoserine	citrate	-0.00217267	0.98756	0.997092
O-acetylhomoserine	citrulline	0.000266819	0.998472	0.999502
O-acetylhomoserine	corticosterone	0.367405	0.00627619	0.11535
O-acetylhomoserine	cortisol	0.231637	0.0919197	0.444875
O-acetylhomoserine	cortisone	0.12712	0.359664	0.745512
O-acetylhomoserine	cortolone glucuronide (1)	-0.120945	0.383661	0.761751
O-acetylhomoserine	creatine	-0.203735	0.139499	0.527631
O-acetylhomoserine	creatinine	0.0954831	0.492203	0.824939
O-acetylhomoserine	cyclo(leu-pro)	0.0786432	0.571896	0.863626
O-acetylhomoserine	cys-gly, oxidized	0.119573	0.38912	0.765367
O-acetylhomoserine	cystathionine	0.0784829	0.572682	0.863882
O-acetylhomoserine	cysteine	0.0150562	0.91395	0.979327
O-acetylhomoserine	cysteine s-sulfate	-0.184677	0.181265	0.584173
O-acetylhomoserine	cysteine sulfinic acid	-0.188277	0.172757	0.573821
O-acetylhomoserine	cysteine-glutathione disulfide	0.00148656	0.991488	0.99798
O-acetylhomoserine	cysteinylglycine	0.107986	0.437019	0.795459
O-acetylhomoserine	cysteinylglycine disulfide*	0.019554	0.888389	0.972421
O-acetylhomoserine	cystine	-0.209834	0.127786	0.509721
O-acetylhomoserine	cytidine	-0.228054	0.0972021	0.45576
O-acetylhomoserine	cytosine	0.0613689	0.659335	0.899803
O-acetylhomoserine	decadienedioic acid (C10:2-DC)	-0.0832095	0.549711	0.85352
O-acetylhomoserine	decanoylcarnitine (C10)	-0.126968	0.360245	0.745913
O-acetylhomoserine	dehydroepiandrosterone sulfate (DHEA-S)	0.122622	0.377051	0.757278
O-acetylhomoserine	deoxycarnitine	0.163636	0.237075	0.645079
O-acetylhomoserine	deoxycholate	0.18734	0.174941	0.576467
O-acetylhomoserine	deoxycholic acid 12-sulfate*	0.303168	0.0258523	0.248457
O-acetylhomoserine	deoxycholic acid glucuronide	-0.0761197	0.584331	0.868855
O-acetylhomoserine	diacylglycerol (14:0/18:1, 16:0/16:1) [1]*	-0.0290043	0.835078	0.957593
O-acetylhomoserine	diacylglycerol (14:0/18:1, 16:0/16:1) [2]*	-0.0336371	0.809194	0.949928
O-acetylhomoserine	diacylglycerol (16:1/18:2 [2], 16:0/18:3 [1])*	-0.0368592	0.79131	0.944905
O-acetylhomoserine	dihomolinoleate (20:2n6)	-0.0588908	0.672296	0.904869
O-acetylhomoserine	dihomolinolenate (20:3n3 or 3n6)	0.0258815	0.852625	0.962846
O-acetylhomoserine	dihomo-linolenoyl-choline	0.00279133	0.984018	0.996242
O-acetylhomoserine	dihomo-linolenoylcarnitine (C20:3n3 or 6)*	0.0803126	0.563738	0.859961
O-acetylhomoserine	dihomo-linoleoylcarnitine (C20:2)*	-0.00933867	0.946565	0.987404
O-acetylhomoserine	dihydrocaffeate sulfate (2)	-0.0775315	0.577359	0.865926
O-acetylhomoserine	dihydroferulate	0.0738213	0.595762	0.873968
O-acetylhomoserine	dihydroorotate	-0.104784	0.450812	0.803288
O-acetylhomoserine	dimethyl sulfone	-0.019554	0.888389	0.972421
O-acetylhomoserine	dimethylarginine (ADMA + SDMA)	-0.153192	0.268756	0.67487
O-acetylhomoserine	dimethylglycine	0.0652945	0.639007	0.891582
O-acetylhomoserine	dimethylguanidino valeric acid (DMGV)*	-0.181681	0.188575	0.593118
O-acetylhomoserine	docosadienoate (22:2n6)	-0.0402135	0.772804	0.939243
O-acetylhomoserine	docosadioate (C22-DC)	-0.178045	0.197725	0.603911
O-acetylhomoserine	docosahexaenoate (DHA; 22:6n3)	-0.00240137	0.98625	0.996714
O-acetylhomoserine	docosahexaenoylcarnitine (C22:6)*	0.0590115	0.671663	0.904688
O-acetylhomoserine	docosahexaenoylcholine	-0.081205	0.559399	0.858054
O-acetylhomoserine	docosapentaenoate (DPA; 22:5n3)	0.0679626	0.625337	0.885778
O-acetylhomoserine	docosapentaenoate (n6 DPA; 22:5n6)	-0.00819516	0.9531	0.988939
O-acetylhomoserine	dodecadienoate (12:2)*	-0.0551553	0.692013	0.912122
O-acetylhomoserine	dodecanedioate (C12)	-0.154793	0.263725	0.670542
O-acetylhomoserine	dodecenedioate (C12:1-DC)*	-0.230417	0.0936922	0.448581
O-acetylhomoserine	dopamine 3-O-sulfate	0.037774	0.786251	0.943398
O-acetylhomoserine	ectoine	0.196722	0.153939	0.549083
O-acetylhomoserine	EDTA	0.0849628	0.541303	0.849628
O-acetylhomoserine	eicosanedioate (C20-DC)	-0.170955	0.216464	0.624239
O-acetylhomoserine	eicosapentaenoate (EPA; 20:5n3)	0.103945	0.454464	0.805247
O-acetylhomoserine	eicosenedioate (C20:1-DC)*	-0.0420431	0.762761	0.935952
O-acetylhomoserine	eicosenoate (20:1n9 or 1n11)	-0.0544692	0.695657	0.913415
O-acetylhomoserine	eicosenoylcarnitine (C20:1)*	-0.167143	0.227037	0.635164
O-acetylhomoserine	epiandrosterone sulfate	-0.0685725	0.62223	0.884583
O-acetylhomoserine	ergothioneine	0.0145988	0.916555	0.979982
O-acetylhomoserine	erucate (22:1n9)	0.0417381	0.764432	0.936472
O-acetylhomoserine	erythritol	-0.0015628	0.991052	0.997887
O-acetylhomoserine	erythronate*	-0.153269	0.268515	0.67463
O-acetylhomoserine	ethyl beta-glucopyranoside	0.0135315	0.922636	0.981675
O-acetylhomoserine	ethylmalonate	-0.170421	0.217924	0.625605
O-acetylhomoserine	etiocholanolone glucuronide	0.0372403	0.789201	0.944301
O-acetylhomoserine	eugenol sulfate	-0.025567	0.854396	0.963313
O-acetylhomoserine	FAD	0.134525	0.332126	0.725813
O-acetylhomoserine	formiminoglutamate	0.0502001	0.718481	0.921499
O-acetylhomoserine	fructose	0.00933867	0.946565	0.987404
O-acetylhomoserine	fructosyllysine	0.0269487	0.84662	0.960939
O-acetylhomoserine	fumarate	0.121555	0.381249	0.760224
O-acetylhomoserine	galactonate	0.0010673	0.993889	0.998571
O-acetylhomoserine	gamma-CEHC	0.124909	0.368148	0.751342
O-acetylhomoserine	gamma-glutamyl-2-aminobutyrate	0.174265	0.207567	0.614854
O-acetylhomoserine	gamma-glutamyl-alpha-lysine	-0.0199352	0.886227	0.971831
O-acetylhomoserine	gamma-glutamyl-epsilon-lysine	-0.0598056	0.6675	0.903032
O-acetylhomoserine	gamma-glutamylcitrulline*	0.0275586	0.843192	0.960052
O-acetylhomoserine	gamma-glutamylglutamate	-0.0672003	0.62923	0.887358
O-acetylhomoserine	gamma-glutamylglutamine	0.0123118	0.929591	0.983464
O-acetylhomoserine	gamma-glutamylglycine	-0.194359	0.159045	0.55623
O-acetylhomoserine	gamma-glutamylhistidine	0.114237	0.410781	0.779466
O-acetylhomoserine	gamma-glutamylisoleucine*	0.0532495	0.702152	0.915698
O-acetylhomoserine	gamma-glutamylleucine	0.165466	0.2318	0.639725
O-acetylhomoserine	gamma-glutamylmethionine	0.183381	0.184401	0.587965
O-acetylhomoserine	gamma-glutamylphenylalanine	-0.0624738	0.653588	0.897314
O-acetylhomoserine	gamma-glutamylthreonine	0.108367	0.435393	0.794428
O-acetylhomoserine	gamma-glutamyltryptophan	0.0987612	0.477393	0.817309
O-acetylhomoserine	gamma-glutamyltyrosine	0.0811511	0.55966	0.85807
O-acetylhomoserine	gamma-glutamylvaline	0.0950257	0.494289	0.825915
O-acetylhomoserine	gamma-tocopherol/beta-tocopherol	-0.054393	0.696062	0.913592
O-acetylhomoserine	gentisate	0.036096	0.795536	0.946126
O-acetylhomoserine	GlcNAc sulfate conjugate of C21H34O2 steroid	0.0191655	0.890593	0.973151
O-acetylhomoserine	gluconate	-0.111873	0.420592	0.785491
O-acetylhomoserine	glucose	-0.0261864	0.850908	0.962296
O-acetylhomoserine	glucuronate	0.153802	0.266832	0.673095
O-acetylhomoserine	glucuronide of C10H18O2 (7)*	0.0338761	0.807864	0.949545
O-acetylhomoserine	glucuronide of C14H22O4 (2)*	0.205222	0.136572	0.523308
O-acetylhomoserine	glucuronide of piperine metabolite C17H21NO3 (3)*	0.148703	0.283202	0.687134
O-acetylhomoserine	glucuronide of piperine metabolite C17H21NO3 (4)*	0.0752874	0.588459	0.870706
O-acetylhomoserine	glucuronide of piperine metabolite C17H21NO3 (5)*	0.0477188	0.731861	0.926031
O-acetylhomoserine	glutamate	-0.0206975	0.881907	0.970622
O-acetylhomoserine	glutamine	0.00125786	0.992798	0.998247
O-acetylhomoserine	glutamine conjugate of C6H10O2 (1)*	-0.038765	0.78078	0.941614
O-acetylhomoserine	glutamine conjugate of C6H10O2 (2)*	-0.135735	0.327757	0.722458
O-acetylhomoserine	glutamine conjugate of C7H12O2*	-0.16013	0.247413	0.65531
O-acetylhomoserine	glutamine_degradant*	-0.0301506	0.828656	0.955773
O-acetylhomoserine	glutarylcarnitine (C5-DC)	0.0886686	0.52374	0.841087
O-acetylhomoserine	glycerate	-0.132457	0.339682	0.731351
O-acetylhomoserine	glycerol	-0.117134	0.398937	0.771766
O-acetylhomoserine	glycerol 3-phosphate	0.178654	0.196168	0.602294
O-acetylhomoserine	glycerophosphoethanolamine	-0.0293882	0.832926	0.956952
O-acetylhomoserine	glycerophosphorylcholine (GPC)	-0.0604917	0.663912	0.901603
O-acetylhomoserine	glycine	-0.0620926	0.655568	0.898104
O-acetylhomoserine	glycine conjugate of C10H14O2 (1)*	-0.0372711	0.78903	0.944301
O-acetylhomoserine	glyco-beta-muricholate	0.124365	0.370257	0.752819
O-acetylhomoserine	glycochenodeoxycholate	0.238117	0.0829378	0.426071
O-acetylhomoserine	glycochenodeoxycholate 3-sulfate	-0.072003	0.604874	0.877684
O-acetylhomoserine	glycochenodeoxycholate glucuronide (1)	0.106003	0.445529	0.800238
O-acetylhomoserine	glycocholate	0.26053	0.0570796	0.360714
O-acetylhomoserine	glycocholenate sulfate*	-0.0802363	0.564109	0.860106
O-acetylhomoserine	glycodeoxycholate	0.376899	0.00496586	0.100562
O-acetylhomoserine	glycodeoxycholate 3-sulfate	0.18704	0.175646	0.577407
O-acetylhomoserine	glycohyocholate	0.126784	0.360947	0.746457
O-acetylhomoserine	glycolithocholate	0.196182	0.155096	0.550617
O-acetylhomoserine	glycolithocholate sulfate*	0.176215	0.202447	0.609339
O-acetylhomoserine	glycosyl ceramide (d18:1/20:0, d16:1/22:0)*	-0.278978	0.0410673	0.309609
O-acetylhomoserine	glycosyl ceramide (d18:1/23:1, d17:1/24:1)*	-0.269221	0.0490013	0.335901
O-acetylhomoserine	glycosyl ceramide (d18:2/24:1, d18:1/24:2)*	-0.341414	0.0115177	0.162696
O-acetylhomoserine	glycosyl-N-(2-hydroxynervonoyl)-sphingosine (d18:1/24:1(2OH))*	-0.292091	0.032099	0.275497
O-acetylhomoserine	glycosyl-N-behenoyl-sphingadienine (d18:2/22:0)*	-0.295521	0.0300427	0.267273
O-acetylhomoserine	glycosyl-N-behenoyl-sphingosine (d18:1/22:0)*	-0.237126	0.084265	0.429085
O-acetylhomoserine	glycosyl-N-nervonoyl-sphingosine (d18:1/24:1)*	-0.268229	0.0498726	0.338504
O-acetylhomoserine	glycosyl-N-palmitoyl-sphingosine (d18:1/16:0)	-0.221117	0.108096	0.476511
O-acetylhomoserine	glycosyl-N-stearoyl-sphingosine (d18:1/18:0)	-0.152201	0.271902	0.677569
O-acetylhomoserine	glycoursodeoxycholate	0.05081	0.715205	0.920243
O-acetylhomoserine	glycoursodeoxycholic acid sulfate (1)	-0.213331	0.121414	0.499177
O-acetylhomoserine	guaiacol sulfate	-0.0344197	0.804841	0.948515
O-acetylhomoserine	guanidinoacetate	0.0056032	0.967924	0.992436
O-acetylhomoserine	gulonate*	-0.159291	0.24993	0.657651
O-acetylhomoserine	heme	-0.0816085	0.557442	0.857154
O-acetylhomoserine	heptanoate (7:0)	-0.0722318	0.603725	0.877248
O-acetylhomoserine	heptenedioate (C7:1-DC)*	-0.229731	0.0947009	0.450574
O-acetylhomoserine	hexadecadienoate (16:2n6)	-0.0318277	0.819281	0.953105
O-acetylhomoserine	hexadecanedioate (C16)	-0.124681	0.369033	0.751996
O-acetylhomoserine	hexadecasphingosine (d16:1)*	-0.13947	0.314494	0.71235
O-acetylhomoserine	hexadecenedioate (C16:1-DC)*	-0.250391	0.0678284	0.389735
O-acetylhomoserine	hexanoylcarnitine (C6)	-0.103488	0.456462	0.806413
O-acetylhomoserine	hexanoylglutamine	-0.181399	0.189272	0.59376
O-acetylhomoserine	hippurate	-0.129026	0.352447	0.740407
O-acetylhomoserine	histidine	0.105622	0.447177	0.801104
O-acetylhomoserine	histidine betaine (hercynine)*	-0.0540404	0.697938	0.914282
O-acetylhomoserine	homoarginine	0.231332	0.0923604	0.445677
O-acetylhomoserine	homocitrulline	-0.024433	0.860789	0.964979
O-acetylhomoserine	homostachydrine*	0.0566038	0.684343	0.90931
O-acetylhomoserine	homovanillate (HVA)	0.0529896	0.703538	0.916294
O-acetylhomoserine	hydantoin-5-propionate	0.10829	0.435718	0.794565
O-acetylhomoserine	hydroquinone sulfate	0.339051	0.0121424	0.167599
O-acetylhomoserine	hydroxy-CMPF*	-0.0994473	0.474323	0.815757
O-acetylhomoserine	hydroxy-N6,N6,N6-trimethyllysine*	0.120869	0.383963	0.761936
O-acetylhomoserine	hydroxyasparagine	-0.287669	0.0349208	0.286684
O-acetylhomoserine	hydroxypalmitoyl sphingomyelin (d18:1/16:0(OH))	-0.146636	0.290023	0.692617
O-acetylhomoserine	hyocholate	-0.0620926	0.655568	0.898104
O-acetylhomoserine	hypotaurine	0.136268	0.325841	0.720909
O-acetylhomoserine	hypoxanthine	-0.0995235	0.473983	0.815587
O-acetylhomoserine	imidazole lactate	0.0678864	0.625726	0.885924
O-acetylhomoserine	imidazole propionate	0.0429279	0.757918	0.934533
O-acetylhomoserine	iminodiacetate (IDA)	-0.0175719	0.899641	0.975554
O-acetylhomoserine	indole-3-carboxylate	0.128313	0.355138	0.74237
O-acetylhomoserine	indoleacetate	0.246427	0.0724469	0.401176
O-acetylhomoserine	indoleacetoylcarnitine*	0.200534	0.14596	0.537206
O-acetylhomoserine	indoleacetylglutamine	0.175295	0.204849	0.6119
O-acetylhomoserine	indolelactate	0.18239	0.186825	0.590833
O-acetylhomoserine	indolepropionate	0.0982276	0.479788	0.818525
O-acetylhomoserine	indolin-2-one	0.121273	0.382363	0.761022
O-acetylhomoserine	inosine	-0.146266	0.291256	0.693714
O-acetylhomoserine	isobutyrylcarnitine (C4)	0.01498	0.914384	0.97941
O-acetylhomoserine	isobutyrylglycine (C4)	-0.0797027	0.566712	0.861213
O-acetylhomoserine	isocaproate (i6:0)	0.327393	0.0156681	0.192126
O-acetylhomoserine	isocitric lactone	0.148325	0.284444	0.688081
O-acetylhomoserine	isoleucine	0.277835	0.0419385	0.312547
O-acetylhomoserine	isoleucylglycine	0.192642	0.162832	0.561484
O-acetylhomoserine	isoursodeoxycholate	0.0806175	0.562253	0.859215
O-acetylhomoserine	isovalerate (C5)	0.152277	0.27166	0.677344
O-acetylhomoserine	isovalerylcarnitine (C5)	0.0864113	0.534405	0.846406
O-acetylhomoserine	isovalerylglycine	-0.0317515	0.819706	0.953205
O-acetylhomoserine	kynurenate	-0.00636554	0.963563	0.991441
O-acetylhomoserine	kynurenine	-0.0883934	0.525035	0.841693
O-acetylhomoserine	lactate	0.309167	0.0229185	0.233983
O-acetylhomoserine	lactosyl-N-behenoyl-sphingosine (d18:1/22:0)*	-0.0691062	0.619516	0.883535
O-acetylhomoserine	lactosyl-N-nervonoyl-sphingosine (d18:1/24:1)*	-0.178426	0.196751	0.602927
O-acetylhomoserine	lactosyl-N-palmitoyl-sphingosine (d18:1/16:0)	-0.0354107	0.799337	0.947202
O-acetylhomoserine	laurate (12:0)	0.0771107	0.579433	0.866738
O-acetylhomoserine	laurylcarnitine (C12)	-0.106842	0.441918	0.798075
O-acetylhomoserine	leucine	0.292167	0.0320521	0.275365
O-acetylhomoserine	leucylalanine	0.00598551	0.965737	0.991951
O-acetylhomoserine	leucylglycine	0.218727	0.112059	0.483592
O-acetylhomoserine	levulinate (4-oxovalerate)	0.0902404	0.516378	0.837472
O-acetylhomoserine	lignoceroyl sphingomyelin (d18:1/24:0)	-0.0883934	0.525035	0.841693
O-acetylhomoserine	lignoceroylcarnitine (C24)*	0.0158948	0.909177	0.978124
O-acetylhomoserine	linoleate (18:2n6)	-0.0697923	0.616035	0.882063
O-acetylhomoserine	linolenate (18:3n3 or 3n6)	-0.0272537	0.844905	0.960478
O-acetylhomoserine	linoleoyl ethanolamide	-0.0113208	0.935246	0.984918
O-acetylhomoserine	linoleoyl-arachidonoyl-glycerol (18:2/20:4) [1]*	0.0580522	0.676704	0.906483
O-acetylhomoserine	linoleoyl-arachidonoyl-glycerol (18:2/20:4) [2]*	0.033886	0.807809	0.949497
O-acetylhomoserine	linoleoyl-docosahexaenoyl-glycerol (18:2/22:6) [2]*	0.0113208	0.935246	0.984918
O-acetylhomoserine	linoleoyl-linolenoyl-glycerol (18:2/18:3) [2]*	-0.0265676	0.848764	0.961677
O-acetylhomoserine	linoleoyl-linoleoyl-glycerol (18:2/18:2) [1]*	-0.0118544	0.932201	0.984062
O-acetylhomoserine	linoleoyl-linoleoyl-glycerol (18:2/18:2) [2]*	-0.0989137	0.47671	0.816927
O-acetylhomoserine	linoleoylcarnitine (C18:2)*	-0.0552316	0.691608	0.912014
O-acetylhomoserine	linoleoylcholine*	-0.0490194	0.724838	0.923796
O-acetylhomoserine	lithocholate sulfate (1)	0.0990299	0.47619	0.816827
O-acetylhomoserine	lysine	0.0838956	0.546413	0.851808
O-acetylhomoserine	malate	0.0605679	0.663514	0.901451
O-acetylhomoserine	maleate	0.0444063	0.749848	0.931865
O-acetylhomoserine	maltose	0.145569	0.293587	0.695645
O-acetylhomoserine	maltotetraose	-0.0108254	0.938074	0.985625
O-acetylhomoserine	maltotriose	0.0659295	0.635742	0.890211
O-acetylhomoserine	mannitol/sorbitol	0.131771	0.342212	0.733038
O-acetylhomoserine	mannonate*	-0.278674	0.0412981	0.310407
O-acetylhomoserine	mannose	-0.25527	0.0624701	0.375729
O-acetylhomoserine	margarate (17:0)	-0.0015628	0.991052	0.997887
O-acetylhomoserine	margaroylcarnitine (C17)*	-0.0792453	0.568947	0.862278
O-acetylhomoserine	metabolonic lactone sulfate	0.0053745	0.969233	0.992791
O-acetylhomoserine	methionine	0.263046	0.0546377	0.353486
O-acetylhomoserine	methionine sulfone	-0.146255	0.291293	0.693714
O-acetylhomoserine	methionine sulfoxide	0.088927	0.522527	0.840469
O-acetylhomoserine	methyl glucopyranoside (alpha + beta)	0.077187	0.579057	0.866576
O-acetylhomoserine	methyl indole-3-acetate	0.0942929	0.497639	0.82771
O-acetylhomoserine	methyl-4-hydroxybenzoate sulfate	0.182844	0.185711	0.58948
O-acetylhomoserine	myo-inositol	-0.110349	0.426991	0.789398
O-acetylhomoserine	myristate (14:0)	-0.00979607	0.943952	0.986784
O-acetylhomoserine	myristoleate (14:1n5)	-0.00651801	0.962691	0.991263
O-acetylhomoserine	myristoleoylcarnitine (C14:1)*	-0.109434	0.430857	0.791895
O-acetylhomoserine	myristoyl dihydrosphingomyelin (d18:0/14:0)*	-0.00552697	0.96836	0.992583
O-acetylhomoserine	myristoyl-linoleoyl-glycerol (14:0/18:2) [1]*	0.0754365	0.587719	0.870299
O-acetylhomoserine	myristoyl-linoleoyl-glycerol (14:0/18:2) [2]*	0.0746736	0.591511	0.872161
O-acetylhomoserine	myristoylcarnitine (C14)	-0.0639985	0.64569	0.894275
O-acetylhomoserine	N,N,N-trimethyl-5-aminovalerate	0.029312	0.833353	0.957051
O-acetylhomoserine	N,N,N-trimethyl-alanylproline betaine (TMAP)	-0.0389175	0.779939	0.94133
O-acetylhomoserine	N,N-dimethyl-5-aminovalerate	-0.135135	0.32992	0.724008
O-acetylhomoserine	N,N-dimethyl-pro-pro	-0.0376977	0.786672	0.943527
O-acetylhomoserine	N,N-dimethylalanine	-0.220969	0.108339	0.476982
O-acetylhomoserine	N-(2-furoyl)glycine	0.306753	0.0240634	0.239826
O-acetylhomoserine	N-acetyl-1-methylhistidine*	-0.0350122	0.801549	0.947768
O-acetylhomoserine	N-acetyl-2-aminoadipate	0.12247	0.377649	0.757661
O-acetylhomoserine	N-acetyl-2-aminooctanoate*	0.0908329	0.513617	0.83606
O-acetylhomoserine	N-acetyl-aspartyl-glutamate (NAAG)	0.041357	0.766523	0.937122
O-acetylhomoserine	N-acetyl-beta-alanine	0.120564	0.385173	0.762748
O-acetylhomoserine	N-acetyl-isoputreanine	-0.0655232	0.63783	0.891139
O-acetylhomoserine	N-acetylalanine	-0.213341	0.121396	0.499121
O-acetylhomoserine	N-acetylarginine	0.265485	0.0523513	0.346347
O-acetylhomoserine	N-acetylasparagine	-0.156242	0.259228	0.66652
O-acetylhomoserine	N-acetylaspartate (NAA)	0.0186392	0.893579	0.973972
O-acetylhomoserine	N-acetylcarnosine	0.185287	0.179803	0.58247
O-acetylhomoserine	N-acetylcitrulline	0.20023	0.146585	0.538112
O-acetylhomoserine	N-acetylglucosamine/N-acetylgalactosamine	-0.0440252	0.751926	0.932603
O-acetylhomoserine	N-acetylglucosaminylasparagine	-0.119649	0.388815	0.765152
O-acetylhomoserine	N-acetylglutamate	-0.135049	0.330231	0.724163
O-acetylhomoserine	N-acetylglutamine	0.129179	0.351873	0.740006
O-acetylhomoserine	N-acetylglycine	-0.0749762	0.590006	0.871404
O-acetylhomoserine	N-acetylhistidine	0.0987612	0.477393	0.817309
O-acetylhomoserine	N-acetylisoleucine	0.0053745	0.969233	0.992791
O-acetylhomoserine	N-acetylkynurenine (2)	0.171756	0.214288	0.62229
O-acetylhomoserine	N-acetylleucine	0.121403	0.381851	0.7606
O-acetylhomoserine	N-acetylmethionine	0.018563	0.894012	0.97404
O-acetylhomoserine	N-acetylneuraminate	-0.0567562	0.683537	0.909044
O-acetylhomoserine	N-acetylphenylalanine	0.21639	0.11604	0.490307
O-acetylhomoserine	N-acetylproline	0.171336	0.215426	0.623341
O-acetylhomoserine	N-acetylputrescine	0.113398	0.414247	0.781558
O-acetylhomoserine	N-acetylserine	-0.200762	0.145491	0.53663
O-acetylhomoserine	N-acetyltaurine	-0.169811	0.219599	0.627437
O-acetylhomoserine	N-acetyltheanine	-0.179699	0.193524	0.598883
O-acetylhomoserine	N-acetylthreonine	-0.145569	0.293587	0.695645
O-acetylhomoserine	N-acetyltryptophan	0.0867162	0.532958	0.845625
O-acetylhomoserine	N-acetyltyrosine	0.131084	0.344753	0.734899
O-acetylhomoserine	N-acetylvaline	0.0526396	0.705407	0.916807
O-acetylhomoserine	N-behenoyl-sphingadienine (d18:2/22:0)*	-0.27288	0.0458911	0.325875
O-acetylhomoserine	N-carbamoylalanine	0.219371	0.11098	0.481675
O-acetylhomoserine	N-carbamoylvaline	0.154537	0.264526	0.671237
O-acetylhomoserine	N-delta-acetylornithine	-0.0846579	0.542761	0.850288
O-acetylhomoserine	N-formylanthranilic acid	-0.0406024	0.770666	0.938568
O-acetylhomoserine	N-formylmethionine	0.0349533	0.801876	0.947768
O-acetylhomoserine	N-formylphenylalanine	-0.0331237	0.812053	0.950686
O-acetylhomoserine	N-methylhydroxyproline	0.215111	0.118265	0.49402
O-acetylhomoserine	N-methylpipecolate	-0.0425767	0.75984	0.935067
O-acetylhomoserine	N-methylproline	0.136878	0.32366	0.719309
O-acetylhomoserine	N-methyltaurine	-0.236946	0.0845079	0.429498
O-acetylhomoserine	N-oleoylserine	-0.0957881	0.490816	0.824282
O-acetylhomoserine	N-oleoyltaurine	-0.13528	0.329395	0.72361
O-acetylhomoserine	N-oxalyl glycine (NOG)	-0.0536698	0.699911	0.914983
O-acetylhomoserine	N-palmitoyl-heptadecasphingosine (d17:1/16:0)*	-0.180865	0.190599	0.59526
O-acetylhomoserine	N-palmitoyl-sphingadienine (d18:2/16:0)*	-0.273261	0.0455766	0.324844
O-acetylhomoserine	N-palmitoyl-sphinganine (d18:0/16:0)	-0.0139127	0.920464	0.981077
O-acetylhomoserine	N-palmitoyl-sphingosine (d18:1/16:0)	-0.272041	0.0465892	0.328247
O-acetylhomoserine	N-palmitoylglycine	-0.00400229	0.977086	0.994562
O-acetylhomoserine	N-palmitoylserine	-0.180441	0.191659	0.596698
O-acetylhomoserine	N-stearoyl-sphingadienine (d18:2/18:0)*	-0.148237	0.284732	0.688232
O-acetylhomoserine	N-stearoyl-sphinganine (d18:0/18:0)*	-0.0677339	0.626504	0.886184
O-acetylhomoserine	N-stearoyl-sphingosine (d18:1/18:0)*	-0.134058	0.333825	0.727102
O-acetylhomoserine	N-stearoylserine*	-0.174538	0.206844	0.614071
O-acetylhomoserine	N-stearoyltaurine	-0.0665955	0.632326	0.888697
O-acetylhomoserine	N1-Methyl-2-pyridone-5-carboxamide	-0.0485992	0.727105	0.924414
O-acetylhomoserine	N1-Methyl-4-pyridone-3-carboxamide	0.017267	0.901374	0.975992
O-acetylhomoserine	1-methyladenosine	0.0349533	0.801876	0.947768
O-acetylhomoserine	N1-methylinosine	-0.22226	0.106239	0.473162
O-acetylhomoserine	N2,N2-dimethylguanosine	-0.109129	0.43215	0.792645
O-acetylhomoserine	N2,N5-diacetylornithine	0.0647608	0.641755	0.892695
O-acetylhomoserine	N2-acetyl,N6-methyllysine	0.0644652	0.64328	0.893332
O-acetylhomoserine	N2-methylguanosine	-0.146483	0.290534	0.693031
O-acetylhomoserine	N4-acetylcytidine	-0.0675815	0.627282	0.886562
O-acetylhomoserine	N6,N6,N6-trimethyllysine	0.283857	0.0375156	0.296728
O-acetylhomoserine	N6,N6-dimethyllysine	-0.107376	0.439628	0.796805
O-acetylhomoserine	N6-acetyllysine	0.0313703	0.821835	0.953769
O-acetylhomoserine	N6-carbamoylthreonyladenosine	-0.129712	0.349871	0.738552
O-acetylhomoserine	N6-methyladenosine	0.0726892	0.601429	0.876304
O-acetylhomoserine	N6-methyllysine	-0.065142	0.639791	0.891842
O-acetylhomoserine	N6-succinyladenosine	-0.234872	0.0873451	0.435354
O-acetylhomoserine	nervonoylcarnitine (C24:1)*	-0.014721	0.915859	0.979855
O-acetylhomoserine	nicotinamide	0.0811511	0.55966	0.85807
O-acetylhomoserine	nonadecanoate (19:0)	0.0835144	0.548244	0.852717
O-acetylhomoserine	nonanoylcarnitine (C9)	-0.017791	0.898396	0.975288
o-cresol sulfate	Liver fat (%)	-0.0997178	0.473116	0.815286
o-cresol sulfate	Sodium (mmol/L)	-0.0554783	0.690299	0.91158
o-cresol sulfate	Potassium (mmol/L)	0.0908807	0.513394	0.836057
o-cresol sulfate	Creatinine (mg/dL)	0.0766003	0.581953	0.867902
o-cresol sulfate	Urea (BUN) (mg/dL)	0.158897	0.25112	0.658714
o-cresol sulfate	Uric acid (mg/dL)	0.201427	0.144135	0.534743
o-cresol sulfate	ALT (IU/L)	-0.0120185	0.931264	0.983845
o-cresol sulfate	AST (IU/L)	-0.078022	0.574946	0.864844
o-cresol sulfate	GGT (U/L)	-0.0315486	0.820839	0.953533
o-cresol sulfate	Alkaline phosphatase (IU/L)	0.0504808	0.716973	0.920959
o-cresol sulfate	Total Bilirubin (mg/dL)	-0.121471	0.381581	0.760448
o-cresol sulfate	Albumin (g/dL)	-0.142158	0.305165	0.705066
o-cresol sulfate	Creatine Kinase (U/L)	-0.072393	0.602915	0.876939
o-cresol sulfate	Total cholesterol (mg/dL)	0.12684	0.360733	0.746317
o-cresol sulfate	High Density Lipoprotein (mg/dL)	-0.180988	0.190293	0.594954
o-cresol sulfate	Low Density Lipoprotein (mg/dL)	0.0746434	0.591662	0.872315
o-cresol sulfate	Triglycerides (mg/dL)	0.119574	0.389115	0.765367
o-cresol sulfate	Glucose (mg/dL)	0.0468711	0.736451	0.927596
o-cresol sulfate	Insulin (mg/dL)	0.080926	0.560754	0.858549
o-cresol sulfate	Weight (kg)	0.116196	0.40275	0.774365
o-cresol sulfate	Body mass index (kg/m2)	0.068688	0.621642	0.884405
o-cresol sulfate	Heart rate (bpm)	0.0762144	0.583862	0.868704
o-cresol sulfate	Systolic blood pressure (mmHg)	-0.0138236	0.920972	0.981251
o-cresol sulfate	Diastolic blood pressure (mmHg)	-0.0849463	0.541382	0.849728
o-cresol sulfate	Waist circumference (cm)	0.0435339	0.754607	0.933558
o-cresol sulfate	Hip circumference (cm)	0.129773	0.349643	0.738379
o-cresol sulfate	Trunk fat mass (kg/m2)	0.141062	0.308949	0.708063
o-cresol sulfate	Trunk fat free mass (kg/m2)	0.0702082	0.613928	0.881348
o-cresol sulfate	Trunk total body water (%)	0.0914863	0.510579	0.834689
o-cresol sulfate	Left arm fat mass (kg/m2)	0.0679522	0.62539	0.885819
o-cresol sulfate	Left arm fat free mass (kg/m2)	0.10789	0.437425	0.795759
o-cresol sulfate	Left arm total body water (%)	0.0914863	0.510579	0.834689
o-cresol sulfate	Right arm fat mass (kg/m2)	0.0606504	0.663083	0.901299
o-cresol sulfate	Right arm fat free mass (kg/m2)	0.109162	0.43201	0.792645
o-cresol sulfate	Right arm total body water (%)	0.0914863	0.510579	0.834689
o-cresol sulfate	Left leg fat mass (kg/m2)	0.125126	0.367311	0.750799
o-cresol sulfate	Left leg fat free mass (kg/m2)	0.0770889	0.57954	0.866868
o-cresol sulfate	Left leg total body water (%)	0.0914863	0.510579	0.834689
o-cresol sulfate	Right leg fat mass (kg/m2)	0.109445	0.430809	0.791895
o-cresol sulfate	Right leg fat free mass (kg/m2)	0.0823413	0.553897	0.855558
o-cresol sulfate	Right leg total body water (%)	0.0914863	0.510579	0.834689
o-cresol sulfate	(14 or 15)-methylpalmitate (a17:0 or i17:0)	-0.06898	0.620157	0.883832
o-cresol sulfate	(16 or 17)-methylstearate (a19:0 or i19:0)	0.0210868	0.879703	0.970057
o-cresol sulfate	(2 or 3)-decenoate (10:1n7 or n8)	-0.251096	0.0670315	0.387672
o-cresol sulfate	(N(1) + N(8))-acetylspermidine	0.157293	0.255997	0.663585
o-cresol sulfate	(S)-3-hydroxybutyrylcarnitine	-0.102459	0.460972	0.808878
o-cresol sulfate	1,2,3-benzenetriol sulfate (2)	0.332672	0.0139761	0.180579
o-cresol sulfate	1,2-dilinoleoyl-GPC (18:2/18:2)	0.187569	0.174405	0.575883
o-cresol sulfate	1,2-dilinoleoyl-GPE (18:2/18:2)*	0.16697	0.227525	0.635682
o-cresol sulfate	1,2-dipalmitoyl-GPC (16:0/16:0)	0.182231	0.187217	0.591325
o-cresol sulfate	1,3,7-trimethylurate	0.13566	0.328026	0.722589
o-cresol sulfate	1,3-dimethylurate	0.238556	0.0823558	0.424543
o-cresol sulfate	1,5-anhydroglucitol (1,5-AG)	0.0880458	0.526672	0.842575
o-cresol sulfate	1,7-dimethylurate	0.189933	0.168939	0.569057
o-cresol sulfate	1-(1-enyl-oleoyl)-GPE (P-18:1)*	0.101621	0.46467	0.810772
o-cresol sulfate	1-(1-enyl-palmitoyl)-2-arachidonoyl-GPC (P-16:0/20:4)*	-0.0120114	0.931305	0.983845
o-cresol sulfate	1-(1-enyl-palmitoyl)-2-arachidonoyl-GPE (P-16:0/20:4)*	0.0670734	0.629879	0.88768
o-cresol sulfate	1-(1-enyl-palmitoyl)-2-linoleoyl-GPC (P-16:0/18:2)*	0.115119	0.407152	0.777151
o-cresol sulfate	1-(1-enyl-palmitoyl)-2-linoleoyl-GPE (P-16:0/18:2)*	0.0417541	0.764345	0.936472
o-cresol sulfate	1-(1-enyl-palmitoyl)-2-oleoyl-GPC (P-16:0/18:1)*	-0.064633	0.642414	0.893024
o-cresol sulfate	1-(1-enyl-palmitoyl)-2-oleoyl-GPE (P-16:0/18:1)*	0.0320686	0.817936	0.952643
o-cresol sulfate	1-(1-enyl-palmitoyl)-2-palmitoleoyl-GPC (P-16:0/16:1)*	-0.0225357	0.871504	0.967877
o-cresol sulfate	1-(1-enyl-palmitoyl)-2-palmitoyl-GPC (P-16:0/16:0)*	-0.083775	0.546992	0.852132
o-cresol sulfate	1-(1-enyl-palmitoyl)-GPC (P-16:0)*	-0.0786654	0.571787	0.863626
o-cresol sulfate	1-(1-enyl-palmitoyl)-GPE (P-16:0)*	0.211439	0.12483	0.504814
o-cresol sulfate	1-(1-enyl-stearoyl)-2-arachidonoyl-GPE (P-18:0/20:4)*	0.0250524	0.857296	0.964052
o-cresol sulfate	1-(1-enyl-stearoyl)-2-linoleoyl-GPE (P-18:0/18:2)*	0.0992564	0.475176	0.816287
o-cresol sulfate	1-(1-enyl-stearoyl)-2-oleoyl-GPE (P-18:0/18:1)	0.0415253	0.7656	0.936925
o-cresol sulfate	1-(1-enyl-stearoyl)-GPE (P-18:0)*	0.0853766	0.539328	0.848795
o-cresol sulfate	1-arachidonoyl-GPC* (20:4)*	-0.0348141	0.802649	0.948027
o-cresol sulfate	1-arachidonoyl-GPE (20:4n6)*	-0.10673	0.442398	0.798464
o-cresol sulfate	1-arachidonoyl-GPI* (20:4)*	0.0695138	0.617447	0.882746
o-cresol sulfate	1-arachidonylglycerol (20:4)	-0.0276459	0.842701	0.95993
o-cresol sulfate	1-carboxyethylisoleucine	0.167118	0.227108	0.635302
o-cresol sulfate	1-carboxyethylleucine	0.0278742	0.841419	0.959485
o-cresol sulfate	1-carboxyethylphenylalanine	0.0621926	0.655049	0.897986
o-cresol sulfate	1-carboxyethyltyrosine	0.100021	0.471765	0.814695
o-cresol sulfate	1-carboxyethylvaline	0.167283	0.226643	0.634758
o-cresol sulfate	1-dihomo-linolenylglycerol (20:3)	-0.12	0.387416	0.764342
o-cresol sulfate	1-docosahexaenoylglycerol (22:6)	-0.132615	0.3391	0.730983
o-cresol sulfate	1-lignoceroyl-GPC (24:0)	0.0938435	0.4997	0.828909
o-cresol sulfate	1-linolenoyl-GPC (18:3)*	0.0872831	0.530273	0.844366
o-cresol sulfate	1-linoleoyl-2-arachidonoyl-GPC (18:2/20:4n6)*	-0.0519733	0.70897	0.918224
o-cresol sulfate	1-linoleoyl-2-arachidonoyl-GPE (18:2/20:4)*	0.0367998	0.791638	0.945035
o-cresol sulfate	1-linoleoyl-2-linolenoyl-GPC (18:2/18:3)*	0.127016	0.360061	0.745883
o-cresol sulfate	1-linoleoyl-GPC (18:2)	0.0954433	0.492385	0.825112
o-cresol sulfate	1-linoleoyl-GPE (18:2)*	0.134719	0.331424	0.725241
o-cresol sulfate	1-linoleoyl-GPG (18:2)*	0.0734032	0.597852	0.874845
o-cresol sulfate	1-linoleoyl-GPI* (18:2)*	0.0897236	0.518793	0.838772
o-cresol sulfate	1-linoleoylglycerol (18:2)	-0.00964728	0.944802	0.986962
o-cresol sulfate	1-methyl-4-imidazoleacetate	0.132507	0.339496	0.731339
o-cresol sulfate	1-methyl-5-imidazoleacetate	0.113899	0.412175	0.780487
o-cresol sulfate	1-methyl-5-imidazolelactate	0.0526597	0.7053	0.916807
o-cresol sulfate	1-methylhistidine	0.164919	0.233369	0.641424
o-cresol sulfate	1-methylnicotinamide	-0.0383985	0.782802	0.94233
o-cresol sulfate	1-methylurate	0.320442	0.0181606	0.2076
o-cresol sulfate	1-methylxanthine	0.306997	0.0239455	0.239212
o-cresol sulfate	1-myristoyl-2-arachidonoyl-GPC (14:0/20:4)*	0.0441945	0.751002	0.932265
o-cresol sulfate	1-myristoyl-2-palmitoyl-GPC (14:0/16:0)	0.00285987	0.983625	0.996143
o-cresol sulfate	1-myristoylglycerol (14:0)	-0.0385062	0.782208	0.9422
o-cresol sulfate	1-oleoyl-2-arachidonoyl-GPE (18:1/20:4)*	0.117788	0.396288	0.770076
o-cresol sulfate	1-oleoyl-2-docosahexaenoyl-GPC (18:1/22:6)*	-0.170715	0.217119	0.624873
o-cresol sulfate	1-oleoyl-2-linoleoyl-GPE (18:1/18:2)*	0.204728	0.137539	0.524624
o-cresol sulfate	1-oleoyl-GPC (18:1)	-0.0120114	0.931305	0.983845
o-cresol sulfate	1-oleoyl-GPE (18:1)	0.12999	0.348829	0.737708
o-cresol sulfate	1-oleoyl-GPG (18:1)*	-0.0840297	0.54577	0.851552
o-cresol sulfate	1-oleoyl-GPI (18:1)	0.220439	0.10921	0.478504
o-cresol sulfate	1-oleoyl-GPS (18:1)	0.114894	0.408074	0.777727
o-cresol sulfate	1-oleoylglycerol (18:1)	-0.160572	0.246092	0.654074
o-cresol sulfate	1-palmitoleoyl-2-linolenoyl-GPC (16:1/18:3)*	0.00821144	0.953007	0.988939
o-cresol sulfate	1-palmitoleoyl-GPC* (16:1)*	-0.0636416	0.647535	0.895022
o-cresol sulfate	1-palmitoleoylglycerol (16:1)*	-0.0136835	0.92177	0.981452
o-cresol sulfate	1-palmitoyl-2-arachidonoyl-GPC (16:0/20:4n6)	-0.031001	0.823899	0.954491
o-cresol sulfate	1-palmitoyl-2-arachidonoyl-GPE (16:0/20:4)*	0.109476	0.430681	0.791895
o-cresol sulfate	1-palmitoyl-2-arachidonoyl-GPI (16:0/20:4)*	-0.00469018	0.973149	0.993699
o-cresol sulfate	1-palmitoyl-2-dihomo-linolenoyl-GPC (16:0/20:3n3 or 6)*	0.0357293	0.79757	0.946775
o-cresol sulfate	1-palmitoyl-2-docosahexaenoyl-GPC (16:0/22:6)	0.00118208	0.993231	0.99835
o-cresol sulfate	1-palmitoyl-2-docosahexaenoyl-GPE (16:0/22:6)*	0.130448	0.347121	0.73663
o-cresol sulfate	1-palmitoyl-2-linoleoyl-GPC (16:0/18:2)	0.159886	0.248143	0.656038
o-cresol sulfate	1-palmitoyl-2-linoleoyl-GPE (16:0/18:2)	0.166902	0.227718	0.635866
o-cresol sulfate	1-palmitoyl-2-linoleoyl-GPI (16:0/18:2)	0.0311535	0.823047	0.954231
o-cresol sulfate	1-palmitoyl-2-oleoyl-GPC (16:0/18:1)	0.0185701	0.893972	0.97404
o-cresol sulfate	1-palmitoyl-2-oleoyl-GPE (16:0/18:1)	0.102154	0.462315	0.809647
o-cresol sulfate	1-palmitoyl-2-oleoyl-GPI (16:0/18:1)*	0.0437369	0.753499	0.933139
o-cresol sulfate	1-palmitoyl-2-palmitoleoyl-GPC (16:0/16:1)*	-0.0139943	0.919999	0.980921
o-cresol sulfate	1-palmitoyl-2-stearoyl-GPC (16:0/18:0)	0.265129	0.0526804	0.347412
o-cresol sulfate	1-palmitoyl-2-stearoyl-GPE (16:0/18:0)*	0.089204	0.521227	0.839904
o-cresol sulfate	1-palmitoyl-GPC (16:0)	-0.0435081	0.754748	0.933558
o-cresol sulfate	1-palmitoyl-GPE (16:0)	0.0163584	0.90654	0.977422
o-cresol sulfate	1-palmitoyl-GPG (16:0)*	0.146768	0.289584	0.692331
o-cresol sulfate	1-palmitoyl-GPI* (16:0)	0.150963	0.275868	0.681146
o-cresol sulfate	1-palmitoylglycerol (16:0)	-0.120991	0.383478	0.761685
o-cresol sulfate	1-ribosyl-imidazoleacetate*	0.234852	0.0873728	0.435367
o-cresol sulfate	1-stearoyl-2-arachidonoyl-GPC (18:0/20:4)	-0.0688275	0.620933	0.884147
o-cresol sulfate	1-stearoyl-2-arachidonoyl-GPE (18:0/20:4)	0.159276	0.249977	0.657731
o-cresol sulfate	1-stearoyl-2-arachidonoyl-GPI (18:0/20:4)	0.0358818	0.796724	0.946514
o-cresol sulfate	1-stearoyl-2-arachidonoyl-GPS (18:0/20:4)	0.253251	0.0646444	0.381594
o-cresol sulfate	1-stearoyl-2-docosahexaenoyl-GPC (18:0/22:6)	-0.0438132	0.753083	0.93299
o-cresol sulfate	1-stearoyl-2-docosahexaenoyl-GPE (18:0/22:6)*	0.141049	0.308994	0.708135
o-cresol sulfate	1-stearoyl-2-linoleoyl-GPC (18:0/18:2)*	0.0951382	0.493775	0.825768
o-cresol sulfate	1-stearoyl-2-linoleoyl-GPE (18:0/18:2)*	0.153022	0.269295	0.675384
o-cresol sulfate	1-stearoyl-2-linoleoyl-GPI (18:0/18:2)	0.0663108	0.633785	0.889304
o-cresol sulfate	1-stearoyl-2-oleoyl-GPC (18:0/18:1)	0.0875119	0.529192	0.843881
o-cresol sulfate	1-stearoyl-2-oleoyl-GPE (18:0/18:1)	0.249647	0.0686761	0.391761
o-cresol sulfate	1-stearoyl-2-oleoyl-GPI (18:0/18:1)*	0.0738608	0.595564	0.873899
o-cresol sulfate	1-stearoyl-2-oleoyl-GPS (18:0/18:1)	0.178036	0.197746	0.603953
o-cresol sulfate	1-stearoyl-GPC (18:0)	0.0493804	0.722892	0.923152
o-cresol sulfate	1-stearoyl-GPE (18:0)	0.0839276	0.54626	0.851808
o-cresol sulfate	1-stearoyl-GPG (18:0)	0.116151	0.402932	0.774468
o-cresol sulfate	1-stearoyl-GPI (18:0)	0.124652	0.369144	0.752135
o-cresol sulfate	10-heptadecenoate (17:1n7)	-0.151649	0.273666	0.67928
o-cresol sulfate	10-nonadecenoate (19:1n9)	-0.197636	0.151997	0.546231
o-cresol sulfate	10-undecenoate (11:1n1)	-0.213117	0.121797	0.499836
o-cresol sulfate	11-ketoetiocholanolone glucuronide	0.2328	0.0902546	0.441404
o-cresol sulfate	11beta-hydroxyandrosterone glucuronide	0.165453	0.231838	0.63978
o-cresol sulfate	11beta-hydroxyetiocholanolone glucuronide*	0.259176	0.0584297	0.364507
o-cresol sulfate	12,13-DiHOME	0.0373336	0.788685	0.944153
o-cresol sulfate	12-HETE	0.0623354	0.654307	0.897645
o-cresol sulfate	13-HODE + 9-HODE	-0.247741	0.0708889	0.397234
o-cresol sulfate	16a-hydroxy DHEA 3-sulfate	-0.131745	0.342308	0.733186
o-cresol sulfate	17alpha-hydroxypregnanolone glucuronide	0.118401	0.393818	0.768598
o-cresol sulfate	17alpha-hydroxypregnenolone 3-sulfate	0.0170618	0.90254	0.97632
o-cresol sulfate	2'-deoxyuridine	-0.119161	0.390768	0.766642
o-cresol sulfate	2'-O-methyluridine	-0.258418	0.0591972	0.366637
o-cresol sulfate	2,3-dihydroxy-2-methylbutyrate	0.0689813	0.620151	0.883832
o-cresol sulfate	2,3-dihydroxy-5-methylthio-4-pentenoate (DMTPA)*	0.0345853	0.80392	0.948313
o-cresol sulfate	2,3-dihydroxyisovalerate	0.18814	0.173074	0.57425
o-cresol sulfate	2,4-di-tert-butylphenol	-0.0151382	0.913483	0.979213
o-cresol sulfate	2,6-dihydroxybenzoic acid	-0.00171592	0.990175	0.997685
o-cresol sulfate	2-acetamidophenol sulfate	-0.00591265	0.966154	0.992049
o-cresol sulfate	2-aminoadipate	-0.119085	0.391073	0.766889
o-cresol sulfate	2-aminobutyrate	-0.225167	0.101628	0.464336
o-cresol sulfate	2-aminoheptanoate	0.103451	0.456623	0.806578
o-cresol sulfate	2-aminooctanoate	0.0458723	0.741871	0.92935
o-cresol sulfate	2-aminophenol sulfate	-0.0328313	0.813683	0.951263
o-cresol sulfate	2-arachidonoylglycerol (20:4)	0.0707757	0.611059	0.880231
o-cresol sulfate	2-hydroxy-3-methylvalerate	-0.141735	0.306621	0.706268
o-cresol sulfate	2-hydroxy-4-(methylthio)butanoic acid	-0.173537	0.209501	0.617021
o-cresol sulfate	2-hydroxyarachidate*	0.149819	0.279566	0.684146
o-cresol sulfate	2-hydroxybehenate	0.00385129	0.97795	0.994728
o-cresol sulfate	2-hydroxybutyrate/2-hydroxyisobutyrate	-0.245834	0.073158	0.403
o-cresol sulfate	2-hydroxydecanoate	0.098265	0.479619	0.818525
o-cresol sulfate	2-hydroxyglutarate	0.021163	0.879271	0.969943
o-cresol sulfate	2-hydroxyhippurate (salicylurate)	0.215481	0.117617	0.492926
o-cresol sulfate	2-hydroxylaurate	0.0386273	0.78154	0.941927
o-cresol sulfate	2-hydroxynervonate*	-0.0050715	0.970967	0.993191
o-cresol sulfate	2-hydroxyoctanoate	0.160953	0.244958	0.652892
o-cresol sulfate	2-hydroxypalmitate	0.0461773	0.740214	0.928813
o-cresol sulfate	2-hydroxyphenylacetate	0.163775	0.236672	0.644762
o-cresol sulfate	2-hydroxyphytanate*	-0.254833	0.0629352	0.376993
o-cresol sulfate	2-hydroxysebacate	0.123636	0.37309	0.754607
o-cresol sulfate	2-hydroxystearate	0.0065205	0.962677	0.991263
o-cresol sulfate	2-isopropylmalate	0.00400412	0.977075	0.994562
o-cresol sulfate	2-keto-3-deoxy-gluconate	-0.186349	0.177276	0.579463
o-cresol sulfate	2-ketocaprylate	0.0272641	0.844847	0.960478
o-cresol sulfate	2-linoleoylglycerol (18:2)	0.0993346	0.474827	0.81611
o-cresol sulfate	2-methoxyhydroquinone sulfate (1)	-0.0313944	0.8217	0.953769
o-cresol sulfate	2-methoxyhydroquinone sulfate (2)	-0.0541718	0.697238	0.913953
o-cresol sulfate	2-methoxyresorcinol sulfate	0.277751	0.0420031	0.312727
o-cresol sulfate	2-methylbutyrylcarnitine (C5)	0.0824786	0.553234	0.855279
o-cresol sulfate	2-methylserine	-0.0538139	0.699144	0.914703
o-cresol sulfate	2-naphthol sulfate	0.361754	0.00719174	0.124617
o-cresol sulfate	2-O-methylascorbic acid	0.127855	0.356871	0.743597
o-cresol sulfate	2-oleoylglycerol (18:1)	-0.0900506	0.517265	0.837944
o-cresol sulfate	2-oxoarginine*	0.0626501	0.652672	0.897024
o-cresol sulfate	2-palmitoleoyl-GPC* (16:1)*	0.00499523	0.971403	0.99329
o-cresol sulfate	2-palmitoyl-GPC* (16:0)*	0.0299333	0.829873	0.956125
o-cresol sulfate	2-piperidinone	0.0392374	0.778176	0.94082
o-cresol sulfate	2-stearoyl-GPE (18:0)*	0.0865205	0.533886	0.846234
o-cresol sulfate	21-hydroxypregnenolone disulfate	-0.0105624	0.939575	0.985846
o-cresol sulfate	21-hydroxypregnenolone monosulfate (1)	-0.0457088	0.742759	0.929566
o-cresol sulfate	2R,3R-dihydroxybutyrate	0.14776	0.286303	0.689627
o-cresol sulfate	3,4-dihydroxybutyrate	0.174376	0.207273	0.614498
o-cresol sulfate	3,5-dichloro-2,6-dihydroxybenzoic acid	-0.223108	0.104878	0.470731
o-cresol sulfate	3,7-dimethylurate	0.157384	0.255716	0.663299
o-cresol sulfate	3-(3-amino-3-carboxypropyl)uridine*	-0.0207054	0.881862	0.970622
o-cresol sulfate	3-(3-hydroxyphenyl)propionate	0.0855442	0.538529	0.848458
o-cresol sulfate	3-(3-hydroxyphenyl)propionate sulfate	0.105166	0.449153	0.802327
o-cresol sulfate	3-(4-hydroxyphenyl)lactate (HPLA)	-0.148141	0.285047	0.688543
o-cresol sulfate	3-acetylphenol sulfate	0.338227	0.012367	0.169351
o-cresol sulfate	3-amino-2-piperidone	-0.0307722	0.825179	0.954785
o-cresol sulfate	3-aminoisobutyrate	0.180629	0.191189	0.596017
o-cresol sulfate	3-bromo-5-chloro-2,6-dihydroxybenzoic acid*	-0.22082	0.108583	0.477477
o-cresol sulfate	3-carboxy-4-methyl-5-pentyl-2-furanpropionate (3-CMPFP)	-0.0650143	0.640449	0.892179
o-cresol sulfate	3-carboxy-4-methyl-5-propyl-2-furanpropanoate (CMPF)	0.0781316	0.574407	0.864691
o-cresol sulfate	3-decenoylcarnitine	0.0585329	0.674176	0.905689
o-cresol sulfate	3-ethylcatechol sulfate (1)	0.523108	4.942e-05	0.00420563
o-cresol sulfate	3-formylindole	0.066082	0.634959	0.889838
o-cresol sulfate	3-hydroxy-2-ethylpropionate	-0.0830124	0.55066	0.854083
o-cresol sulfate	3-hydroxy-2-methylpyridine sulfate	0.27898	0.0410659	0.309609
o-cresol sulfate	3-hydroxy-3-methylglutarate	-0.139295	0.315109	0.712915
o-cresol sulfate	3-hydroxyadipate	0.0393286	0.777674	0.940728
o-cresol sulfate	3-hydroxybutyrate (BHBA)	-0.0711916	0.60896	0.879427
o-cresol sulfate	3-hydroxybutyroylglycine	-0.0033177	0.981004	0.995499
o-cresol sulfate	3-hydroxydecanoate	-0.122822	0.37627	0.75683
o-cresol sulfate	3-hydroxydecanoylcarnitine	-0.0766063	0.581924	0.867902
o-cresol sulfate	3-hydroxydodecanedioate*	-0.0810398	0.5602	0.858332
o-cresol sulfate	3-hydroxyhexanoate	0.0862154	0.535335	0.8469
o-cresol sulfate	3-hydroxyhexanoylcarnitine (1)	0.118324	0.394127	0.768812
o-cresol sulfate	3-hydroxyhippurate	0.120076	0.387113	0.764155
o-cresol sulfate	3-hydroxyhippurate sulfate	0.0711703	0.609068	0.879427
o-cresol sulfate	3-hydroxyisobutyrate	-0.164233	0.235347	0.643395
o-cresol sulfate	3-hydroxylaurate	-0.256664	0.0610035	0.371509
o-cresol sulfate	3-hydroxyoctanoate	-0.0265014	0.849136	0.961766
o-cresol sulfate	3-hydroxyoctanoylcarnitine (1)	-0.0459485	0.741457	0.929218
o-cresol sulfate	3-hydroxyoctanoylcarnitine (2)	-0.0431268	0.756831	0.934203
o-cresol sulfate	3-hydroxyoleoylcarnitine	-0.145514	0.29377	0.695849
o-cresol sulfate	3-hydroxypyridine sulfate	0.43001	0.00117348	0.040407
o-cresol sulfate	3-hydroxystachydrine*	0.39073	0.00348704	0.0812362
o-cresol sulfate	3-indoleglyoxylic acid	0.175367	0.204662	0.61169
o-cresol sulfate	3-indoxyl sulfate	0.213575	0.120979	0.498503
o-cresol sulfate	3-methoxycatechol sulfate (1)	0.253537	0.064333	0.380746
o-cresol sulfate	3-methoxycatechol sulfate (2)	0.00906573	0.948125	0.987811
o-cresol sulfate	3-methoxytyramine sulfate	0.167454	0.226163	0.634256
o-cresol sulfate	3-methoxytyrosine	0.0429743	0.757665	0.934394
o-cresol sulfate	3-methyl catechol sulfate (1)	0.525872	4.43307e-05	0.00386675
o-cresol sulfate	3-methyl-2-oxobutyrate	-0.217541	0.114067	0.487055
o-cresol sulfate	3-methyl-2-oxovalerate	-0.0926216	0.505325	0.831952
o-cresol sulfate	3-methyladipate	0.172882	0.211251	0.619069
o-cresol sulfate	3-methylcytidine	0.227535	0.0979861	0.457263
o-cresol sulfate	3-methylglutaconate	-0.0959771	0.489956	0.823946
o-cresol sulfate	3-methylglutarylcarnitine (2)	-0.0345091	0.804344	0.94843
o-cresol sulfate	3-methylhistidine	0.0939943	0.499008	0.82848
o-cresol sulfate	3-methylxanthine	0.260172	0.0574344	0.361754
o-cresol sulfate	3-phenylpropionate (hydrocinnamate)	0.161106	0.244505	0.652462
o-cresol sulfate	3-phosphoglycerate	0.0881983	0.525954	0.842168
o-cresol sulfate	3-sulfo-L-alanine	0.0601613	0.665639	0.902376
o-cresol sulfate	3-ureidopropionate	0.0236797	0.86504	0.966162
o-cresol sulfate	3b-hydroxy-5-cholenoic acid	-0.103823	0.454997	0.805683
o-cresol sulfate	3beta,7alpha-dihydroxy-5-cholestenoate	0.0714204	0.607807	0.878977
o-cresol sulfate	3beta-hydroxy-5-cholestenoate	0.134719	0.331424	0.725241
o-cresol sulfate	4-acetamidobutanoate	0.0163584	0.90654	0.977422
o-cresol sulfate	4-acetylcatechol sulfate (1)	0.19836	0.150472	0.544005
o-cresol sulfate	4-acetylphenyl sulfate	0.208871	0.129584	0.512669
o-cresol sulfate	4-allylcatechol sulfate	0.216092	0.116557	0.491247
o-cresol sulfate	4-allylphenol sulfate	0.201907	0.143163	0.533272
o-cresol sulfate	4-chlorobenzoic acid	-0.12633	0.362684	0.747583
o-cresol sulfate	4-cholesten-3-one	0.0402288	0.772719	0.939243
o-cresol sulfate	4-ethylcatechol sulfate	0.440686	0.000852813	0.0327338
o-cresol sulfate	4-ethylphenyl sulfate	0.439848	0.0008748	0.0333356
o-cresol sulfate	4-guanidinobutanoate	0.0577737	0.67817	0.907152
o-cresol sulfate	4-hydroxy-2-oxoglutaric acid	-0.0708103	0.610885	0.880199
o-cresol sulfate	4-hydroxychlorothalonil	0.0856053	0.538238	0.848296
o-cresol sulfate	4-hydroxycoumarin	0.251594	0.0664735	0.386312
o-cresol sulfate	4-hydroxyglutamate	0.259867	0.0577379	0.362655
o-cresol sulfate	4-hydroxyhippurate	0.0287893	0.836283	0.957969
o-cresol sulfate	4-hydroxyphenylacetate	0.0679517	0.625393	0.88582
o-cresol sulfate	4-hydroxyphenylacetylglutamine	0.0332151	0.811544	0.950561
o-cresol sulfate	4-hydroxyphenylpyruvate	-0.0454909	0.743943	0.929989
o-cresol sulfate	4-imidazoleacetate	0.297254	0.0290466	0.262834
o-cresol sulfate	4-methoxyphenol sulfate	-0.138246	0.318801	0.715656
o-cresol sulfate	4-methyl-2-oxopentanoate	-0.146463	0.290599	0.693156
o-cresol sulfate	4-methylcatechol sulfate	0.221811	0.106965	0.474561
o-cresol sulfate	4-methylguaiacol sulfate	0.271288	0.0472236	0.330337
o-cresol sulfate	4-methylhexanoylglutamine	-0.13298	0.337761	0.730132
o-cresol sulfate	4-methylnonanoylcarnitine	0.132771	0.338528	0.730608
o-cresol sulfate	4-oxo-retinoic acid	-0.0262726	0.850423	0.962181
o-cresol sulfate	4-vinylcatechol sulfate	0.447779	0.00068589	0.0282958
o-cresol sulfate	4-vinylphenol sulfate	0.299981	0.0275349	0.256297
o-cresol sulfate	5,6-dihydrothymine	0.0644805	0.643201	0.893332
o-cresol sulfate	5,6-dihydrouracil	-0.127245	0.359189	0.745311
o-cresol sulfate	5,6-dihydrouridine	-0.0724881	0.602437	0.876726
o-cresol sulfate	5-(galactosylhydroxy)-L-lysine	0.00187855	0.989244	0.997537
o-cresol sulfate	5-acetylamino-6-amino-3-methyluracil	0.288694	0.0342491	0.284181
o-cresol sulfate	5-acetylamino-6-formylamino-3-methyluracil	0.265637	0.0522116	0.345933
o-cresol sulfate	5-dodecenoate (12:1n7)	-0.227302	0.09834	0.457934
o-cresol sulfate	5-dodecenoylcarnitine (C12:1)	-0.0287131	0.836711	0.958055
o-cresol sulfate	5-hydroxyhexanoate	0.0251556	0.856715	0.963983
o-cresol sulfate	5-hydroxyindole sulfate	0.194049	0.159723	0.557107
o-cresol sulfate	5-hydroxylysine	0.144023	0.298799	0.699868
o-cresol sulfate	5-methylthioadenosine (MTA)	0.00888465	0.94916	0.987995
o-cresol sulfate	5-methyluridine (ribothymidine)	-0.145853	0.292635	0.694865
o-cresol sulfate	5-oxoproline	0.0473213	0.734013	0.926773
o-cresol sulfate	5alpha-androstan-3alpha,17alpha-diol monosulfate	-0.0976497	0.482388	0.819959
o-cresol sulfate	5alpha-androstan-3alpha,17beta-diol 17-glucuronide	0.195848	0.155813	0.551695
o-cresol sulfate	5alpha-androstan-3alpha,17beta-diol disulfate	0.0958052	0.490738	0.824282
o-cresol sulfate	5alpha-androstan-3alpha,17beta-diol monosulfate (1)	-0.0888847	0.522725	0.840626
o-cresol sulfate	5alpha-androstan-3alpha,17beta-diol monosulfate (2)	0.0161424	0.907769	0.977758
o-cresol sulfate	5alpha-androstan-3beta,17alpha-diol disulfate	0.00568171	0.967475	0.992312
o-cresol sulfate	5alpha-androstan-3beta,17beta-diol disulfate	0.0333651	0.810708	0.950283
o-cresol sulfate	5alpha-androstan-3beta,17beta-diol monosulfate (2)	0.0233002	0.867184	0.9668
o-cresol sulfate	5alpha-pregnan-3beta,20alpha-diol disulfate	-0.138151	0.319139	0.715947
o-cresol sulfate	5alpha-pregnan-3beta,20alpha-diol monosulfate (2)	-0.110238	0.427457	0.789818
o-cresol sulfate	5alpha-pregnan-3beta,20beta-diol monosulfate (1)	-0.0509056	0.714691	0.920097
o-cresol sulfate	5alpha-pregnan-diol disulfate	-0.101411	0.465595	0.811252
o-cresol sulfate	6-bromotryptophan	-0.210524	0.126509	0.507656
o-cresol sulfate	6-hydroxyindole sulfate	0.212278	0.123306	0.502494
o-cresol sulfate	6-oxopiperidine-2-carboxylate	-0.152336	0.271475	0.677242
o-cresol sulfate	7-HOCA	-0.000877026	0.994978	0.998807
o-cresol sulfate	7-dehydrocholesterol	0.120813	0.384186	0.762119
o-cresol sulfate	7-ketodeoxycholate	-0.0308646	0.824662	0.954694
o-cresol sulfate	7-methylguanine	0.17979	0.193293	0.59862
o-cresol sulfate	7-methylurate	0.280619	0.0398437	0.305217
o-cresol sulfate	7-methylxanthine	0.344429	0.0107611	0.156646
o-cresol sulfate	8-methoxykynurenate	-0.0730275	0.599733	0.875646
o-cresol sulfate	9,10-DiHOME	-0.129075	0.352262	0.74032
o-cresol sulfate	9-hydroxystearate	-0.0801204	0.564674	0.860369
o-cresol sulfate	acetoacetate	0.156068	0.259764	0.667162
o-cresol sulfate	acetylcarnitine (C2)	-0.0889609	0.522367	0.840469
o-cresol sulfate	acisoga	0.22143	0.107585	0.475699
o-cresol sulfate	aconitate [cis or trans]	0.0390086	0.779437	0.941242
o-cresol sulfate	adenine	-0.0603623	0.664588	0.901864
o-cresol sulfate	adenosine 3',5'-cyclic monophosphate (cAMP)	-0.173215	0.21036	0.618038
o-cresol sulfate	AMP	0.191306	0.165824	0.564906
o-cresol sulfate	adipoylcarnitine (C6-DC)	-0.0154445	0.91174	0.978773
o-cresol sulfate	adrenate (22:4n6)	-0.157064	0.256698	0.664146
o-cresol sulfate	alanine	-0.00514776	0.97053	0.993103
o-cresol sulfate	allantoin	0.0157483	0.910011	0.978289
o-cresol sulfate	alpha-CMBHC glucuronide	0.267626	0.0504093	0.340219
o-cresol sulfate	alpha-hydroxycaproate	-0.398254	0.00285881	0.0720417
o-cresol sulfate	alpha-hydroxyisocaproate	-0.108637	0.434242	0.793833
o-cresol sulfate	alpha-hydroxyisovalerate	-0.267112	0.0508705	0.341761
o-cresol sulfate	alpha-ketobutyrate	0.0224612	0.871925	0.968022
o-cresol sulfate	alpha-ketoglutaramate*	-0.00408008	0.976641	0.994456
o-cresol sulfate	alpha-ketoglutarate	0.0720305	0.604736	0.877684
o-cresol sulfate	alpha-tocopherol	0.0554052	0.690687	0.911731
o-cresol sulfate	andro steroid monosulfate C19H28O6S (1)*	-0.0657769	0.636526	0.890573
o-cresol sulfate	androstenediol (3alpha, 17alpha) monosulfate (2)	0.0528122	0.704485	0.916591
o-cresol sulfate	androstenediol (3alpha, 17alpha) monosulfate (3)	-0.0431268	0.756831	0.934203
o-cresol sulfate	androstenediol (3beta,17beta) disulfate (1)	0.0974261	0.483396	0.820514
o-cresol sulfate	androstenediol (3beta,17beta) disulfate (2)	-0.0308484	0.824752	0.954694
o-cresol sulfate	androstenediol (3beta,17beta) monosulfate (1)	0.0411439	0.767692	0.937602
o-cresol sulfate	androstenediol (3beta,17beta) monosulfate (2)	0.0615297	0.658498	0.899454
o-cresol sulfate	androsterone glucuronide	0.127855	0.356871	0.743597
o-cresol sulfate	androsterone sulfate	-0.0695138	0.617447	0.882746
o-cresol sulfate	anthranilate	0.255901	0.0618025	0.373784
o-cresol sulfate	arabitol/xylitol	0.0473213	0.734013	0.926773
o-cresol sulfate	arabonate/xylonate	0.0897998	0.518437	0.838612
o-cresol sulfate	arachidate (20:0)	-0.0104862	0.940011	0.985924
o-cresol sulfate	arachidonate (20:4n6)	-0.151725	0.273422	0.679023
o-cresol sulfate	arachidonoylcarnitine (C20:4)	-0.142498	0.303999	0.704025
o-cresol sulfate	arachidonoylcholine	0.0586889	0.673356	0.905426
o-cresol sulfate	arachidoylcarnitine (C20)*	-0.00377574	0.978383	0.994868
o-cresol sulfate	argininate*	0.115119	0.407152	0.777151
o-cresol sulfate	arginine	-0.095367	0.492732	0.825239
o-cresol sulfate	ascorbic acid 2-sulfate	-0.041449	0.766018	0.936979
o-cresol sulfate	ascorbic acid 3-sulfate*	0.298151	0.0285421	0.260727
o-cresol sulfate	asparagine	-0.089571	0.519507	0.839081
o-cresol sulfate	aspartate	0.225319	0.10139	0.463856
o-cresol sulfate	behenate (22:0)*	-0.0210105	0.880134	0.970181
o-cresol sulfate	behenoyl dihydrosphingomyelin (d18:0/22:0)*	-0.0444995	0.74934	0.93174
o-cresol sulfate	behenoyl sphingomyelin (d18:1/22:0)*	0.0901811	0.516655	0.837665
o-cresol sulfate	behenoylcarnitine (C22)*	-0.104272	0.45304	0.804608
o-cresol sulfate	benzoate	-0.0845377	0.543336	0.850534
o-cresol sulfate	beta-alanine	-0.127474	0.358319	0.744542
o-cresol sulfate	beta-citrylglutamate	0.120686	0.384687	0.762478
o-cresol sulfate	beta-cryptoxanthin	0.147531	0.287058	0.69026
o-cresol sulfate	beta-hydroxyisovalerate	-0.0712679	0.608576	0.879227
o-cresol sulfate	beta-hydroxyisovaleroylcarnitine	-0.0933842	0.501811	0.830051
o-cresol sulfate	beta-sitosterol	0.360595	0.00739327	0.126501
o-cresol sulfate	betaine	-0.181849	0.188157	0.592532
o-cresol sulfate	bilirubin (E,E)*	-0.15714	0.256465	0.664046
o-cresol sulfate	bilirubin (E,Z or Z,E)*	-0.136549	0.324836	0.720297
o-cresol sulfate	bilirubin	-0.185205	0.179998	0.582672
o-cresol sulfate	bilirubin degradation product, C16H18N2O5 (1)	-0.154055	0.266038	0.672504
o-cresol sulfate	bilirubin degradation product, C16H18N2O5 (2)	-0.160191	0.24723	0.655137
o-cresol sulfate	bilirubin degradation product, C16H18N2O5 (3)	-0.17613	0.202669	0.60958
o-cresol sulfate	bilirubin degradation product, C16H18N2O5 (4)	-0.12694	0.360352	0.746055
o-cresol sulfate	bilirubin degradation product, C17H18N2O4 (1)	-0.176969	0.200492	0.607048
o-cresol sulfate	bilirubin degradation product, C17H18N2O4 (2)	-0.215939	0.116821	0.49163
o-cresol sulfate	bilirubin degradation product, C17H18N2O4 (3)	-0.193823	0.16022	0.557792
o-cresol sulfate	bilirubin degradation product, C17H20N2O5 (1)	-0.140133	0.312175	0.71061
o-cresol sulfate	bilirubin degradation product, C17H20N2O5 (2)	-0.160648	0.245865	0.653836
o-cresol sulfate	biliverdin	-0.190391	0.167896	0.567552
o-cresol sulfate	branched chain 14:0 dicarboxylic acid	0.0621187	0.655433	0.898104
o-cresol sulfate	branched-chain fatty acid 18:0 (2)	0.203039	0.140887	0.529896
o-cresol sulfate	branched-chain, straight-chain, or cyclopropyl 10:1 fatty acid (1)*	-0.0641754	0.644776	0.893971
o-cresol sulfate	branched-chain, straight-chain, or cyclopropyl 12:1 fatty acid*	-0.308217	0.0233633	0.236344
o-cresol sulfate	butyrate/isobutyrate (4:0)	0.182307	0.187029	0.591119
o-cresol sulfate	butyrylcarnitine (C4)	0.142726	0.303216	0.703453
o-cresol sulfate	C-glycosyltryptophan	0.12999	0.348829	0.737708
o-cresol sulfate	caffeine	0.0786654	0.571787	0.863626
o-cresol sulfate	campesterol	0.291138	0.0326904	0.278051
o-cresol sulfate	caprate (10:0)	-0.131287	0.344002	0.734367
o-cresol sulfate	caproate (6:0)	-0.120076	0.387113	0.764155
o-cresol sulfate	caprylate (8:0)	-0.0725644	0.602055	0.876589
o-cresol sulfate	carboxyethyl-GABA	0.251859	0.0661787	0.385593
o-cresol sulfate	carnitine	0.0225357	0.871504	0.967877
o-cresol sulfate	carotene diol (1)	-0.0830124	0.55066	0.854083
o-cresol sulfate	carotene diol (2)	-0.0763012	0.583432	0.868575
o-cresol sulfate	carotene diol (3)	0.0807245	0.561733	0.859037
o-cresol sulfate	catechol sulfate	0.382421	0.00431989	0.0925236
o-cresol sulfate	ceramide (d16:1/24:1, d18:1/22:1)*	-0.0279504	0.840991	0.959396
o-cresol sulfate	ceramide (d18:1/14:0, d16:1/16:0)*	-0.00888465	0.94916	0.987995
o-cresol sulfate	ceramide (d18:1/17:0, d17:1/18:0)*	0.0280267	0.840563	0.959221
o-cresol sulfate	ceramide (d18:1/20:0, d16:1/22:0, d20:1/18:0)*	-0.0744709	0.592521	0.872623
o-cresol sulfate	ceramide (d18:2/24:1, d18:1/24:2)*	-0.0640229	0.645564	0.894275
o-cresol sulfate	cerotoylcarnitine (C26)*	-0.0360343	0.795878	0.946274
o-cresol sulfate	chenodeoxycholate	0.0673532	0.628449	0.88702
o-cresol sulfate	cholate	-0.0775215	0.577408	0.865926
o-cresol sulfate	cholesterol	0.149438	0.280805	0.685169
o-cresol sulfate	cholesterol sulfate	0.320267	0.0182276	0.208009
o-cresol sulfate	cholic acid glucuronide	0.0676424	0.626971	0.886453
o-cresol sulfate	choline	0.024061	0.862888	0.965578
o-cresol sulfate	phosphocholine	-0.00598665	0.96573	0.991951
o-cresol sulfate	cinnamoylglycine	0.193151	0.161703	0.559855
o-cresol sulfate	cis-3,4-methyleneheptanoate	0.17626	0.202329	0.60931
o-cresol sulfate	cis-3,4-methyleneheptanoylcarnitine	0.225396	0.101272	0.463642
o-cresol sulfate	cis-4-decenoate (10:1n6)*	-0.139981	0.312707	0.711011
o-cresol sulfate	cis-4-decenoylcarnitine (C10:1)	-0.219447	0.110853	0.481497
o-cresol sulfate	citrate	-0.174071	0.208082	0.615381
o-cresol sulfate	citrulline	0.10429	0.452961	0.804608
o-cresol sulfate	corticosterone	0.094436	0.496984	0.827398
o-cresol sulfate	cortisol	-0.0587607	0.672979	0.905195
o-cresol sulfate	cortisone	-0.207703	0.131792	0.515621
o-cresol sulfate	cortolone glucuronide (1)	0.100782	0.468384	0.812793
o-cresol sulfate	creatine	-0.0239085	0.863749	0.965818
o-cresol sulfate	creatinine	0.123203	0.374779	0.755779
o-cresol sulfate	cyclo(leu-pro)	-0.0484407	0.72796	0.924766
o-cresol sulfate	cys-gly, oxidized	-0.139142	0.315645	0.713325
o-cresol sulfate	cystathionine	-0.072183	0.603969	0.877364
o-cresol sulfate	cysteine	0.0413727	0.766436	0.937122
o-cresol sulfate	cysteine s-sulfate	-0.208084	0.131069	0.514554
o-cresol sulfate	cysteine sulfinic acid	0.316812	0.0195914	0.21617
o-cresol sulfate	cysteine-glutathione disulfide	-0.0311535	0.823047	0.954231
o-cresol sulfate	cysteinylglycine	-0.00102955	0.994105	0.998571
o-cresol sulfate	cysteinylglycine disulfide*	-0.116111	0.403097	0.774631
o-cresol sulfate	cystine	0.0257388	0.853429	0.96309
o-cresol sulfate	cytidine	-0.064633	0.642414	0.893024
o-cresol sulfate	cytosine	0.171821	0.214111	0.622135
o-cresol sulfate	decadienedioic acid (C10:2-DC)	-0.108942	0.432945	0.793168
o-cresol sulfate	decanoylcarnitine (C10)	-0.32919	0.0150736	0.188182
o-cresol sulfate	dehydroepiandrosterone sulfate (DHEA-S)	0.022307	0.872797	0.968224
o-cresol sulfate	deoxycarnitine	0.0437369	0.753499	0.933139
o-cresol sulfate	deoxycholate	-0.0106558	0.939042	0.985771
o-cresol sulfate	deoxycholic acid 12-sulfate*	-0.0121649	0.930429	0.983644
o-cresol sulfate	deoxycholic acid glucuronide	0.235691	0.0862158	0.432996
o-cresol sulfate	diacylglycerol (14:0/18:1, 16:0/16:1) [1]*	0.0100333	0.942597	0.986565
o-cresol sulfate	diacylglycerol (14:0/18:1, 16:0/16:1) [2]*	-0.0443655	0.75007	0.932009
o-cresol sulfate	diacylglycerol (16:1/18:2 [2], 16:0/18:3 [1])*	0.1004	0.470077	0.813657
o-cresol sulfate	dihomolinoleate (20:2n6)	-0.17674	0.201084	0.607688
o-cresol sulfate	dihomolinolenate (20:3n3 or 3n6)	-0.1653	0.232275	0.640198
o-cresol sulfate	dihomo-linolenoyl-choline	0.0172134	0.901678	0.976096
o-cresol sulfate	dihomo-linolenoylcarnitine (C20:3n3 or 6)*	-0.14776	0.286303	0.689627
o-cresol sulfate	dihomo-linoleoylcarnitine (C20:2)*	-0.0933079	0.502161	0.830243
o-cresol sulfate	dihydrocaffeate sulfate (2)	0.158745	0.251579	0.659257
o-cresol sulfate	dihydroferulate	0.155284	0.262195	0.669366
o-cresol sulfate	dihydroorotate	-0.200305	0.14643	0.537904
o-cresol sulfate	dimethyl sulfone	0.188789	0.171568	0.572223
o-cresol sulfate	dimethylarginine (ADMA + SDMA)	-0.0547188	0.69433	0.912987
o-cresol sulfate	dimethylglycine	-0.050143	0.718788	0.921661
o-cresol sulfate	dimethylguanidino valeric acid (DMGV)*	-0.0371014	0.789969	0.94456
o-cresol sulfate	docosadienoate (22:2n6)	-0.195653	0.156234	0.552025
o-cresol sulfate	docosadioate (C22-DC)	0.00995234	0.94306	0.986633
o-cresol sulfate	docosahexaenoate (DHA; 22:6n3)	-0.178494	0.196577	0.602788
o-cresol sulfate	docosahexaenoylcarnitine (C22:6)*	-0.140695	0.310222	0.70909
o-cresol sulfate	docosahexaenoylcholine	0.00435397	0.975073	0.994184
o-cresol sulfate	docosapentaenoate (DPA; 22:5n3)	-0.28061	0.0398499	0.305246
o-cresol sulfate	docosapentaenoate (n6 DPA; 22:5n6)	-0.36999	0.00589241	0.111158
o-cresol sulfate	dodecadienoate (12:2)*	-0.24164	0.0783532	0.415054
o-cresol sulfate	dodecanedioate (C12)	-0.0228408	0.869779	0.967403
o-cresol sulfate	dodecenedioate (C12:1-DC)*	-0.0178074	0.898303	0.975241
o-cresol sulfate	dopamine 3-O-sulfate	-0.0897998	0.518437	0.838612
o-cresol sulfate	ectoine	0.183222	0.184788	0.588402
o-cresol sulfate	EDTA	-0.236454	0.0851746	0.43085
o-cresol sulfate	eicosanedioate (C20-DC)	0.0573117	0.680605	0.908012
o-cresol sulfate	eicosapentaenoate (EPA; 20:5n3)	-0.192374	0.163429	0.562177
o-cresol sulfate	eicosenedioate (C20:1-DC)*	0.085224	0.540056	0.849138
o-cresol sulfate	eicosenoate (20:1n9 or 1n11)	-0.153022	0.269295	0.675384
o-cresol sulfate	eicosenoylcarnitine (C20:1)*	-0.137235	0.322386	0.718412
o-cresol sulfate	epiandrosterone sulfate	0.0105624	0.939575	0.985846
o-cresol sulfate	ergothioneine	0.00438513	0.974895	0.994041
o-cresol sulfate	erucate (22:1n9)	-0.137159	0.322658	0.718623
o-cresol sulfate	erythritol	0.0739371	0.595184	0.873776
o-cresol sulfate	erythronate*	0.0676072	0.627151	0.886562
o-cresol sulfate	ethyl beta-glucopyranoside	0.352984	0.00884308	0.140108
o-cresol sulfate	ethylmalonate	0.209457	0.128489	0.510846
o-cresol sulfate	etiocholanolone glucuronide	0.225472	0.101153	0.463409
o-cresol sulfate	eugenol sulfate	0.158328	0.25284	0.660531
o-cresol sulfate	FAD	-0.0492316	0.723694	0.923407
o-cresol sulfate	formiminoglutamate	-0.0614299	0.659017	0.899661
o-cresol sulfate	fructose	-0.00934223	0.946545	0.987404
o-cresol sulfate	fructosyllysine	-0.0658532	0.636134	0.890388
o-cresol sulfate	fumarate	-0.232183	0.0911349	0.443227
o-cresol sulfate	galactonate	0.0327556	0.814104	0.95136
o-cresol sulfate	gamma-CEHC	0.0754624	0.58759	0.870299
o-cresol sulfate	gamma-glutamyl-2-aminobutyrate	-0.24536	0.0737307	0.404412
o-cresol sulfate	gamma-glutamyl-alpha-lysine	-0.0842326	0.544797	0.851158
o-cresol sulfate	gamma-glutamyl-epsilon-lysine	-0.0628027	0.651881	0.896838
o-cresol sulfate	gamma-glutamylcitrulline*	0.0875882	0.528831	0.843665
o-cresol sulfate	gamma-glutamylglutamate	0.224328	0.102942	0.466922
o-cresol sulfate	gamma-glutamylglutamine	-0.145853	0.292635	0.694865
o-cresol sulfate	gamma-glutamylglycine	0.115424	0.405901	0.77637
o-cresol sulfate	gamma-glutamylhistidine	0.0496092	0.72166	0.922684
o-cresol sulfate	gamma-glutamylisoleucine*	0.125338	0.366493	0.750292
o-cresol sulfate	gamma-glutamylleucine	0.085224	0.540056	0.849138
o-cresol sulfate	gamma-glutamylmethionine	0.00125834	0.992795	0.998247
o-cresol sulfate	gamma-glutamylphenylalanine	0.0301621	0.828592	0.955773
o-cresol sulfate	gamma-glutamylthreonine	0.032755	0.814108	0.95136
o-cresol sulfate	gamma-glutamyltryptophan	0.106273	0.444368	0.79967
o-cresol sulfate	gamma-glutamyltyrosine	-0.0229171	0.869348	0.967338
o-cresol sulfate	gamma-glutamylvaline	0.0265014	0.849136	0.961766
o-cresol sulfate	gamma-tocopherol/beta-tocopherol	-0.0534986	0.700823	0.915223
o-cresol sulfate	gentisate	0.0206396	0.882235	0.970748
o-cresol sulfate	GlcNAc sulfate conjugate of C21H34O2 steroid	-0.082229	0.55444	0.855743
o-cresol sulfate	gluconate	0.130524	0.346836	0.73642
o-cresol sulfate	glucose	-0.019714	0.887481	0.972229
o-cresol sulfate	glucuronate	0.0842326	0.544797	0.851158
o-cresol sulfate	glucuronide of C10H18O2 (7)*	0.337621	0.0125343	0.170554
o-cresol sulfate	glucuronide of C14H22O4 (2)*	-0.0191749	0.89054	0.973114
o-cresol sulfate	glucuronide of piperine metabolite C17H21NO3 (3)*	0.211659	0.124431	0.504127
o-cresol sulfate	glucuronide of piperine metabolite C17H21NO3 (4)*	0.188252	0.172813	0.573861
o-cresol sulfate	glucuronide of piperine metabolite C17H21NO3 (5)*	0.220298	0.109441	0.478974
o-cresol sulfate	glutamate	0.246749	0.0720618	0.400283
o-cresol sulfate	glutamine	-0.123661	0.372994	0.754574
o-cresol sulfate	glutamine conjugate of C6H10O2 (1)*	-0.280991	0.0395698	0.304218
o-cresol sulfate	glutamine conjugate of C6H10O2 (2)*	-0.0962059	0.488917	0.823412
o-cresol sulfate	glutamine conjugate of C7H12O2*	-0.215329	0.117884	0.493327
o-cresol sulfate	glutamine_degradant*	0.0925453	0.505677	0.832081
o-cresol sulfate	glutarylcarnitine (C5-DC)	-0.10491	0.450264	0.803072
o-cresol sulfate	glycerate	0.174376	0.207273	0.614498
o-cresol sulfate	glycerol	-0.188179	0.172983	0.574011
o-cresol sulfate	glycerol 3-phosphate	-0.289685	0.0336096	0.28169
o-cresol sulfate	glycerophosphoethanolamine	0.14898	0.282298	0.686468
o-cresol sulfate	glycerophosphorylcholine (GPC)	0.106959	0.441415	0.7978
o-cresol sulfate	glycine	0.0542612	0.696763	0.913828
o-cresol sulfate	glycine conjugate of C10H14O2 (1)*	0.291716	0.0323304	0.276562
o-cresol sulfate	glyco-beta-muricholate	-0.0252347	0.856268	0.963839
o-cresol sulfate	glycochenodeoxycholate	0.195043	0.157554	0.553997
o-cresol sulfate	glycochenodeoxycholate 3-sulfate	0.0306196	0.826032	0.955022
o-cresol sulfate	glycochenodeoxycholate glucuronide (1)	0.198246	0.150711	0.544253
o-cresol sulfate	glycocholate	0.153403	0.26809	0.67425
o-cresol sulfate	glycocholenate sulfate*	0.0853766	0.539328	0.848795
o-cresol sulfate	glycodeoxycholate	0.112381	0.418475	0.78416
o-cresol sulfate	glycodeoxycholate 3-sulfate	-0.00499523	0.971403	0.99329
o-cresol sulfate	glycohyocholate	0.247645	0.0710011	0.397472
o-cresol sulfate	glycolithocholate	0.150289	0.278042	0.682913
o-cresol sulfate	glycolithocholate sulfate*	0.123661	0.372994	0.754574
o-cresol sulfate	glycosyl ceramide (d18:1/20:0, d16:1/22:0)*	-0.109476	0.430681	0.791895
o-cresol sulfate	glycosyl ceramide (d18:1/23:1, d17:1/24:1)*	-0.0807245	0.561733	0.859037
o-cresol sulfate	glycosyl ceramide (d18:2/24:1, d18:1/24:2)*	-0.0201716	0.884887	0.971448
o-cresol sulfate	glycosyl-N-(2-hydroxynervonoyl)-sphingosine (d18:1/24:1(2OH))*	-0.10795	0.437169	0.795624
o-cresol sulfate	glycosyl-N-behenoyl-sphingadienine (d18:2/22:0)*	-0.211211	0.125248	0.505624
o-cresol sulfate	glycosyl-N-behenoyl-sphingosine (d18:1/22:0)*	-0.0427455	0.758916	0.934827
o-cresol sulfate	glycosyl-N-nervonoyl-sphingosine (d18:1/24:1)*	0.156072	0.259751	0.667139
o-cresol sulfate	glycosyl-N-palmitoyl-sphingosine (d18:1/16:0)	0.0290181	0.835	0.957579
o-cresol sulfate	glycosyl-N-stearoyl-sphingosine (d18:1/18:0)	-0.112984	0.415966	0.782629
o-cresol sulfate	glycoursodeoxycholate	0.218684	0.11213	0.483673
o-cresol sulfate	glycoursodeoxycholic acid sulfate (1)	-0.00148812	0.991479	0.99798
o-cresol sulfate	guaiacol sulfate	0.425739	0.00132946	0.0439214
o-cresol sulfate	guanidinoacetate	0.0618113	0.657032	0.8988
o-cresol sulfate	gulonate*	0.226387	0.0997388	0.460687
o-cresol sulfate	heme	0.0515157	0.71142	0.918958
o-cresol sulfate	heptanoate (7:0)	-0.132736	0.338655	0.73073
o-cresol sulfate	heptenedioate (C7:1-DC)*	-0.064633	0.642414	0.893024
o-cresol sulfate	hexadecadienoate (16:2n6)	-0.225396	0.101272	0.463642
o-cresol sulfate	hexadecanedioate (C16)	-0.238208	0.082817	0.425756
o-cresol sulfate	hexadecasphingosine (d16:1)*	0.171783	0.214215	0.622172
o-cresol sulfate	hexadecenedioate (C16:1-DC)*	0.0841563	0.545163	0.851272
o-cresol sulfate	hexanoylcarnitine (C6)	-0.231192	0.0925641	0.446202
o-cresol sulfate	hexanoylglutamine	-0.108866	0.433269	0.793351
o-cresol sulfate	hippurate	0.282517	0.0384653	0.300199
o-cresol sulfate	histidine	-0.0104099	0.940446	0.986018
o-cresol sulfate	histidine betaine (hercynine)*	0.118244	0.394451	0.768977
o-cresol sulfate	homoarginine	-0.0894185	0.520222	0.839401
o-cresol sulfate	homocitrulline	0.0625739	0.653068	0.897178
o-cresol sulfate	homostachydrine*	-0.0506006	0.716329	0.920698
o-cresol sulfate	homovanillate (HVA)	0.16094	0.244996	0.652984
o-cresol sulfate	hydantoin-5-propionate	-0.365949	0.00650183	0.117664
o-cresol sulfate	hydroquinone sulfate	0.0727169	0.60129	0.876304
o-cresol sulfate	hydroxy-CMPF*	0.0685224	0.622485	0.884716
o-cresol sulfate	hydroxy-N6,N6,N6-trimethyllysine*	0.0792755	0.568799	0.862278
o-cresol sulfate	hydroxyasparagine	0.172088	0.21339	0.62128
o-cresol sulfate	hydroxypalmitoyl sphingomyelin (d18:1/16:0(OH))	0.109933	0.428745	0.790682
o-cresol sulfate	hyocholate	-0.0191802	0.890509	0.973114
o-cresol sulfate	hypotaurine	0.134795	0.331148	0.725012
o-cresol sulfate	hypoxanthine	0.139905	0.312973	0.711224
o-cresol sulfate	imidazole lactate	0.171706	0.214421	0.622332
o-cresol sulfate	imidazole propionate	0.00884821	0.949368	0.988136
o-cresol sulfate	iminodiacetate (IDA)	0.0282555	0.839278	0.9589
o-cresol sulfate	indole-3-carboxylate	-0.00118253	0.993229	0.99835
o-cresol sulfate	indoleacetate	0.064633	0.642414	0.893024
o-cresol sulfate	indoleacetoylcarnitine*	-0.182841	0.185719	0.589485
o-cresol sulfate	indoleacetylglutamine	0.0279939	0.840747	0.959341
o-cresol sulfate	indolelactate	0.128313	0.355138	0.74237
o-cresol sulfate	indolepropionate	0.160496	0.246319	0.654261
o-cresol sulfate	indolin-2-one	0.214722	0.118948	0.495182
o-cresol sulfate	inosine	0.00392785	0.977512	0.994632
o-cresol sulfate	isobutyrylcarnitine (C4)	0.0836988	0.547358	0.852372
o-cresol sulfate	isobutyrylglycine (C4)	0.229666	0.0947968	0.450803
o-cresol sulfate	isocaproate (i6:0)	-0.0301038	0.828918	0.955895
o-cresol sulfate	isocitric lactone	-0.0917897	0.509173	0.833923
o-cresol sulfate	isoleucine	0.0564728	0.685035	0.909646
o-cresol sulfate	isoleucylglycine	0.0188787	0.89222	0.973592
o-cresol sulfate	isoursodeoxycholate	0.0612774	0.659812	0.899924
o-cresol sulfate	isovalerate (C5)	-0.0860629	0.53606	0.847151
o-cresol sulfate	isovalerylcarnitine (C5)	0.100477	0.469738	0.813507
o-cresol sulfate	isovalerylglycine	0.24347	0.0760515	0.409671
o-cresol sulfate	kynurenate	0.0690562	0.61977	0.883685
o-cresol sulfate	kynurenine	0.0249762	0.857726	0.964173
o-cresol sulfate	lactate	0.0775215	0.577408	0.865926
o-cresol sulfate	lactosyl-N-behenoyl-sphingosine (d18:1/22:0)*	-0.104519	0.451965	0.804053
o-cresol sulfate	lactosyl-N-nervonoyl-sphingosine (d18:1/24:1)*	0.0105624	0.939575	0.985846
o-cresol sulfate	lactosyl-N-palmitoyl-sphingosine (d18:1/16:0)	-0.0855291	0.538601	0.848465
o-cresol sulfate	laurate (12:0)	-0.196034	0.155412	0.551007
o-cresol sulfate	laurylcarnitine (C12)	-0.0803432	0.563588	0.859961
o-cresol sulfate	leucine	0.025205	0.856436	0.963839
o-cresol sulfate	leucylalanine	0.197521	0.152241	0.546589
o-cresol sulfate	leucylglycine	0.134057	0.333827	0.727102
o-cresol sulfate	levulinate (4-oxovalerate)	0.0467057	0.737348	0.927821
o-cresol sulfate	lignoceroyl sphingomyelin (d18:1/24:0)	0.110925	0.424567	0.787996
o-cresol sulfate	lignoceroylcarnitine (C24)*	-0.0464824	0.738559	0.928309
o-cresol sulfate	linoleate (18:2n6)	-0.0970448	0.485118	0.821413
o-cresol sulfate	linolenate (18:3n3 or 3n6)	-0.0885033	0.524518	0.841477
o-cresol sulfate	linoleoyl ethanolamide	-0.102231	0.461979	0.809484
o-cresol sulfate	linoleoyl-arachidonoyl-glycerol (18:2/20:4) [1]*	-0.0419066	0.763509	0.936238
o-cresol sulfate	linoleoyl-arachidonoyl-glycerol (18:2/20:4) [2]*	-0.0159771	0.908709	0.977994
o-cresol sulfate	linoleoyl-docosahexaenoyl-glycerol (18:2/22:6) [2]*	-0.0592183	0.670578	0.904314
o-cresol sulfate	linoleoyl-linolenoyl-glycerol (18:2/18:3) [2]*	0.113365	0.414384	0.781749
o-cresol sulfate	linoleoyl-linoleoyl-glycerol (18:2/18:2) [1]*	0.0705052	0.612426	0.880786
o-cresol sulfate	linoleoyl-linoleoyl-glycerol (18:2/18:2) [2]*	0.0954433	0.492385	0.825112
o-cresol sulfate	linoleoylcarnitine (C18:2)*	-0.0576168	0.678997	0.907435
o-cresol sulfate	linoleoylcholine*	0.0914793	0.510612	0.834704
o-cresol sulfate	lithocholate sulfate (1)	0.0867891	0.532612	0.84545
o-cresol sulfate	lysine	-0.248808	0.0696428	0.394249
o-cresol sulfate	malate	-0.00331745	0.981006	0.995499
o-cresol sulfate	maleate	-0.0158246	0.909577	0.978204
o-cresol sulfate	maltose	0.262841	0.0548332	0.35415
o-cresol sulfate	maltotetraose	0.211863	0.124059	0.503749
o-cresol sulfate	maltotriose	0.256685	0.060981	0.37144
o-cresol sulfate	mannitol/sorbitol	0.148751	0.283046	0.68701
o-cresol sulfate	mannonate*	0.13693	0.323474	0.719258
o-cresol sulfate	mannose	0.102765	0.459632	0.808105
o-cresol sulfate	margarate (17:0)	-0.151725	0.273422	0.679023
o-cresol sulfate	margaroylcarnitine (C17)*	-0.0216969	0.876249	0.969194
o-cresol sulfate	metabolonic lactone sulfate	0.0412965	0.766855	0.937265
o-cresol sulfate	methionine	-0.00598665	0.96573	0.991951
o-cresol sulfate	methionine sulfone	0.199695	0.147689	0.539854
o-cresol sulfate	methionine sulfoxide	0.131134	0.344567	0.734826
o-cresol sulfate	methyl glucopyranoside (alpha + beta)	0.283584	0.0377074	0.297482
o-cresol sulfate	methyl indole-3-acetate	0.095801	0.490757	0.824282
o-cresol sulfate	methyl-4-hydroxybenzoate sulfate	0.0323799	0.8162	0.952106
o-cresol sulfate	myo-inositol	0.0300095	0.829446	0.956016
o-cresol sulfate	myristate (14:0)	-0.219142	0.111363	0.48227
o-cresol sulfate	myristoleate (14:1n5)	-0.200458	0.146116	0.537391
o-cresol sulfate	myristoleoylcarnitine (C14:1)*	-0.0722593	0.603586	0.877248
o-cresol sulfate	myristoyl dihydrosphingomyelin (d18:0/14:0)*	-0.0901811	0.516655	0.837665
o-cresol sulfate	myristoyl-linoleoyl-glycerol (14:0/18:2) [1]*	-0.0585342	0.674169	0.905689
o-cresol sulfate	myristoyl-linoleoyl-glycerol (14:0/18:2) [2]*	-0.0503528	0.71766	0.921158
o-cresol sulfate	myristoylcarnitine (C14)	-0.0824023	0.553602	0.855394
o-cresol sulfate	N,N,N-trimethyl-5-aminovalerate	0.035653	0.797993	0.946876
o-cresol sulfate	N,N,N-trimethyl-alanylproline betaine (TMAP)	0.0758437	0.585699	0.869496
o-cresol sulfate	N,N-dimethyl-5-aminovalerate	0.16845	0.223371	0.631386
o-cresol sulfate	N,N-dimethyl-pro-pro	0.0341277	0.806464	0.949102
o-cresol sulfate	N,N-dimethylalanine	0.157258	0.256105	0.663721
o-cresol sulfate	N-(2-furoyl)glycine	0.235501	0.0864768	0.433646
o-cresol sulfate	N-acetyl-1-methylhistidine*	-0.0578099	0.67798	0.907038
o-cresol sulfate	N-acetyl-2-aminoadipate	0.159123	0.250436	0.658181
o-cresol sulfate	N-acetyl-2-aminooctanoate*	0.00850334	0.951339	0.988563
o-cresol sulfate	N-acetyl-aspartyl-glutamate (NAAG)	-0.246215	0.0726997	0.401772
o-cresol sulfate	N-acetyl-beta-alanine	-0.121525	0.381367	0.76038
o-cresol sulfate	N-acetyl-isoputreanine	0.400267	0.00270869	0.0696632
o-cresol sulfate	N-acetylalanine	-0.0822498	0.554339	0.855743
o-cresol sulfate	N-acetylarginine	-0.135481	0.328669	0.723126
o-cresol sulfate	N-acetylasparagine	-0.0576168	0.678997	0.907435
o-cresol sulfate	N-acetylaspartate (NAA)	-0.166368	0.22923	0.637385
o-cresol sulfate	N-acetylcarnosine	-0.154395	0.264972	0.671544
o-cresol sulfate	N-acetylcitrulline	-0.0371107	0.789918	0.94456
o-cresol sulfate	N-acetylglucosamine/N-acetylgalactosamine	-0.0452622	0.745187	0.930332
o-cresol sulfate	N-acetylglucosaminylasparagine	0.124271	0.370622	0.753102
o-cresol sulfate	N-acetylglutamate	0.0162059	0.907407	0.977666
o-cresol sulfate	N-acetylglutamine	-0.152031	0.272447	0.67808
o-cresol sulfate	N-acetylglycine	-0.0343565	0.805192	0.948659
o-cresol sulfate	N-acetylhistidine	-0.0942993	0.49761	0.82771
o-cresol sulfate	N-acetylisoleucine	0.0272641	0.844847	0.960478
o-cresol sulfate	N-acetylkynurenine (2)	0.0452924	0.745023	0.930332
o-cresol sulfate	N-acetylleucine	0.267874	0.050188	0.339449
o-cresol sulfate	N-acetylmethionine	0.0821735	0.554708	0.855862
o-cresol sulfate	N-acetylneuraminate	0.230658	0.0933408	0.447864
o-cresol sulfate	N-acetylphenylalanine	0.0556339	0.689475	0.911284
o-cresol sulfate	N-acetylproline	0.27367	0.0452409	0.323801
o-cresol sulfate	N-acetylputrescine	-0.0877407	0.528111	0.843331
o-cresol sulfate	N-acetylserine	-0.0219256	0.874954	0.968815
o-cresol sulfate	N-acetyltaurine	0.14654	0.290345	0.692935
o-cresol sulfate	N-acetyltheanine	0.187232	0.175194	0.576868
o-cresol sulfate	N-acetylthreonine	0.0434318	0.755165	0.933702
o-cresol sulfate	N-acetyltryptophan	0.0166635	0.904805	0.976973
o-cresol sulfate	N-acetyltyrosine	-0.0451096	0.746017	0.930657
o-cresol sulfate	N-acetylvaline	0.102765	0.459632	0.808105
o-cresol sulfate	N-behenoyl-sphingadienine (d18:2/22:0)*	-0.0493804	0.722892	0.923152
o-cresol sulfate	N-carbamoylalanine	0.144307	0.297838	0.699161
o-cresol sulfate	N-carbamoylvaline	-0.056526	0.684754	0.909468
o-cresol sulfate	N-delta-acetylornithine	0.113823	0.41249	0.780671
o-cresol sulfate	N-formylanthranilic acid	0.22746	0.0981004	0.457472
o-cresol sulfate	N-formylmethionine	-0.0229933	0.868917	0.967212
o-cresol sulfate	N-formylphenylalanine	0.188484	0.172275	0.573109
o-cresol sulfate	N-methylhydroxyproline	0.353163	0.00880625	0.139791
o-cresol sulfate	N-methylpipecolate	0.0814109	0.5584	0.857585
o-cresol sulfate	N-methylproline	0.309438	0.0227931	0.233421
o-cresol sulfate	N-methyltaurine	0.102256	0.461867	0.809354
o-cresol sulfate	N-oleoylserine	-0.106273	0.444368	0.79967
o-cresol sulfate	N-oleoyltaurine	-0.142424	0.304252	0.704197
o-cresol sulfate	N-oxalyl glycine (NOG)	0.0644054	0.643588	0.893464
o-cresol sulfate	N-palmitoyl-heptadecasphingosine (d17:1/16:0)*	0.00598665	0.96573	0.991951
o-cresol sulfate	N-palmitoyl-sphingadienine (d18:2/16:0)*	-0.0477026	0.731949	0.926031
o-cresol sulfate	N-palmitoyl-sphinganine (d18:0/16:0)	0.135481	0.328669	0.723126
o-cresol sulfate	N-palmitoyl-sphingosine (d18:1/16:0)	0.0810296	0.56025	0.858332
o-cresol sulfate	N-palmitoylglycine	-0.236988	0.0844515	0.429393
o-cresol sulfate	N-palmitoylserine	-0.0175219	0.899925	0.975678
o-cresol sulfate	N-stearoyl-sphingadienine (d18:2/18:0)*	-0.174376	0.207273	0.614498
o-cresol sulfate	N-stearoyl-sphinganine (d18:0/18:0)*	0.0288656	0.835855	0.957852
o-cresol sulfate	N-stearoyl-sphingosine (d18:1/18:0)*	-0.0480839	0.729888	0.925402
o-cresol sulfate	N-stearoylserine*	0.0422879	0.761421	0.935537
o-cresol sulfate	N-stearoyltaurine	0.0230714	0.868476	0.967069
o-cresol sulfate	N1-Methyl-2-pyridone-5-carboxamide	-0.0158246	0.909577	0.978204
o-cresol sulfate	N1-Methyl-4-pyridone-3-carboxamide	-0.0570067	0.682215	0.90862
o-cresol sulfate	1-methyladenosine	0.0987226	0.477566	0.817462
o-cresol sulfate	N1-methylinosine	-0.163623	0.237115	0.64516
o-cresol sulfate	N2,N2-dimethylguanosine	0.101926	0.463324	0.810178
o-cresol sulfate	N2,N5-diacetylornithine	0.0933079	0.502161	0.830243
o-cresol sulfate	N2-acetyl,N6-methyllysine	0.0337018	0.808834	0.949871
o-cresol sulfate	N2-methylguanosine	0.0524396	0.706476	0.917283
o-cresol sulfate	N4-acetylcytidine	-0.0338227	0.808161	0.949653
o-cresol sulfate	N6,N6,N6-trimethyllysine	0.067531	0.62754	0.886663
o-cresol sulfate	N6,N6-dimethyllysine	-0.00385129	0.97795	0.994728
o-cresol sulfate	N6-acetyllysine	0.186578	0.176735	0.578694
o-cresol sulfate	N6-carbamoylthreonyladenosine	0.131821	0.342026	0.733008
o-cresol sulfate	N6-methyladenosine	-0.0894185	0.520222	0.839401
o-cresol sulfate	N6-methyllysine	0.0207054	0.881862	0.970622
o-cresol sulfate	N6-succinyladenosine	-0.102318	0.461593	0.809208
o-cresol sulfate	nervonoylcarnitine (C24:1)*	-0.000912968	0.994772	0.998807
o-cresol sulfate	nicotinamide	0.182307	0.187029	0.591119
o-cresol sulfate	nonadecanoate (19:0)	-0.202822	0.14132	0.530489
o-cresol sulfate	nonanoylcarnitine (C9)	-0.299317	0.027897	0.257933
o-cresol sulfate	O-acetylhomoserine	0.016816	0.903937	0.976717
O-sulfo-L-tyrosine	Liver fat (%)	0.225585	0.100977	0.463009
O-sulfo-L-tyrosine	Sodium (mmol/L)	0.396306	0.00301101	0.0743535
O-sulfo-L-tyrosine	Potassium (mmol/L)	0.0212986	0.878503	0.969753
O-sulfo-L-tyrosine	Creatinine (mg/dL)	0.30106	0.0269552	0.253604
O-sulfo-L-tyrosine	Urea (BUN) (mg/dL)	0.0844546	0.543734	0.850719
O-sulfo-L-tyrosine	Uric acid (mg/dL)	0.062171	0.655161	0.897986
O-sulfo-L-tyrosine	ALT (IU/L)	0.254467	0.0633274	0.378103
O-sulfo-L-tyrosine	AST (IU/L)	0.203591	0.139785	0.528068
O-sulfo-L-tyrosine	GGT (U/L)	0.270292	0.0480734	0.333035
O-sulfo-L-tyrosine	Alkaline phosphatase (IU/L)	-0.0388283	0.780431	0.941551
O-sulfo-L-tyrosine	Total Bilirubin (mg/dL)	-0.0149493	0.914559	0.979542
O-sulfo-L-tyrosine	Albumin (g/dL)	0.21755	0.114051	0.487055
O-sulfo-L-tyrosine	Creatine Kinase (U/L)	0.0285573	0.837585	0.958325
O-sulfo-L-tyrosine	Total cholesterol (mg/dL)	0.0733074	0.598331	0.875034
O-sulfo-L-tyrosine	High Density Lipoprotein (mg/dL)	0.0757204	0.58631	0.86975
O-sulfo-L-tyrosine	Low Density Lipoprotein (mg/dL)	0.010485	0.940018	0.985924
O-sulfo-L-tyrosine	Triglycerides (mg/dL)	0.143015	0.302228	0.702685
O-sulfo-L-tyrosine	Glucose (mg/dL)	0.0984758	0.478673	0.818023
O-sulfo-L-tyrosine	Insulin (mg/dL)	0.0734613	0.597561	0.874722
O-sulfo-L-tyrosine	Weight (kg)	0.25567	0.0620457	0.37454
O-sulfo-L-tyrosine	Body mass index (kg/m2)	-0.00716737	0.958977	0.990343
O-sulfo-L-tyrosine	Heart rate (bpm)	-0.0733183	0.598276	0.875034
O-sulfo-L-tyrosine	Systolic blood pressure (mmHg)	0.318983	0.0187246	0.211026
O-sulfo-L-tyrosine	Diastolic blood pressure (mmHg)	0.205451	0.136127	0.52261
O-sulfo-L-tyrosine	Waist circumference (cm)	0.238925	0.0818677	0.423416
O-sulfo-L-tyrosine	Hip circumference (cm)	0.234511	0.0878475	0.436385
O-sulfo-L-tyrosine	Trunk fat mass (kg/m2)	0.178262	0.19717	0.603391
O-sulfo-L-tyrosine	Trunk fat free mass (kg/m2)	0.293801	0.0310594	0.271455
O-sulfo-L-tyrosine	Trunk total body water (%)	0.284494	0.0370712	0.294943
O-sulfo-L-tyrosine	Left arm fat mass (kg/m2)	0.0525684	0.705788	0.916953
O-sulfo-L-tyrosine	Left arm fat free mass (kg/m2)	0.330725	0.0145809	0.184812
O-sulfo-L-tyrosine	Left arm total body water (%)	0.284494	0.0370712	0.294943
O-sulfo-L-tyrosine	Right arm fat mass (kg/m2)	0.0584853	0.674426	0.905801
O-sulfo-L-tyrosine	Right arm fat free mass (kg/m2)	0.30841	0.0232724	0.235794
O-sulfo-L-tyrosine	Right arm total body water (%)	0.284494	0.0370712	0.294943
O-sulfo-L-tyrosine	Left leg fat mass (kg/m2)	0.0515187	0.711404	0.918958
O-sulfo-L-tyrosine	Left leg fat free mass (kg/m2)	0.224693	0.102368	0.465827
O-sulfo-L-tyrosine	Left leg total body water (%)	0.284494	0.0370712	0.294943
O-sulfo-L-tyrosine	Right leg fat mass (kg/m2)	0.0428615	0.758282	0.934633
O-sulfo-L-tyrosine	Right leg fat free mass (kg/m2)	0.237737	0.0834441	0.427249
O-sulfo-L-tyrosine	Right leg total body water (%)	0.284494	0.0370712	0.294943
O-sulfo-L-tyrosine	(14 or 15)-methylpalmitate (a17:0 or i17:0)	-0.0376215	0.787093	0.943667
O-sulfo-L-tyrosine	(16 or 17)-methylstearate (a19:0 or i19:0)	0.012693	0.927417	0.982891
O-sulfo-L-tyrosine	(2 or 3)-decenoate (10:1n7 or n8)	-0.321517	0.0177545	0.205391
O-sulfo-L-tyrosine	(N(1) + N(8))-acetylspermidine	-0.130856	0.345603	0.735477
O-sulfo-L-tyrosine	(S)-3-hydroxybutyrylcarnitine	-0.137869	0.320135	0.716743
O-sulfo-L-tyrosine	1,2,3-benzenetriol sulfate (2)	0.12779	0.357116	0.743757
O-sulfo-L-tyrosine	1,2-dilinoleoyl-GPC (18:2/18:2)	-0.0302268	0.82823	0.955649
O-sulfo-L-tyrosine	1,2-dilinoleoyl-GPE (18:2/18:2)*	0.0209541	0.880454	0.9703
O-sulfo-L-tyrosine	1,2-dipalmitoyl-GPC (16:0/16:0)	0.115456	0.40577	0.776216
O-sulfo-L-tyrosine	1,3,7-trimethylurate	0.117804	0.396225	0.770003
O-sulfo-L-tyrosine	1,3-dimethylurate	0.14115	0.308642	0.707778
O-sulfo-L-tyrosine	1,5-anhydroglucitol (1,5-AG)	0.159977	0.247869	0.65571
O-sulfo-L-tyrosine	1,7-dimethylurate	0.174462	0.207046	0.614281
O-sulfo-L-tyrosine	1-(1-enyl-oleoyl)-GPE (P-18:1)*	0.245054	0.0741026	0.405258
O-sulfo-L-tyrosine	1-(1-enyl-palmitoyl)-2-arachidonoyl-GPC (P-16:0/20:4)*	-0.135354	0.32913	0.723423
O-sulfo-L-tyrosine	1-(1-enyl-palmitoyl)-2-arachidonoyl-GPE (P-16:0/20:4)*	0.0784829	0.572682	0.863882
O-sulfo-L-tyrosine	1-(1-enyl-palmitoyl)-2-linoleoyl-GPC (P-16:0/18:2)*	-0.166686	0.228329	0.636375
O-sulfo-L-tyrosine	1-(1-enyl-palmitoyl)-2-linoleoyl-GPE (P-16:0/18:2)*	-0.0251191	0.85692	0.963983
O-sulfo-L-tyrosine	1-(1-enyl-palmitoyl)-2-oleoyl-GPC (P-16:0/18:1)*	-0.0178006	0.898341	0.975241
O-sulfo-L-tyrosine	1-(1-enyl-palmitoyl)-2-oleoyl-GPE (P-16:0/18:1)*	0.163408	0.23774	0.645843
O-sulfo-L-tyrosine	1-(1-enyl-palmitoyl)-2-palmitoleoyl-GPC (P-16:0/16:1)*	-0.0633886	0.648844	0.895601
O-sulfo-L-tyrosine	1-(1-enyl-palmitoyl)-2-palmitoyl-GPC (P-16:0/16:0)*	-0.106308	0.444214	0.799475
O-sulfo-L-tyrosine	1-(1-enyl-palmitoyl)-GPC (P-16:0)*	0.0179531	0.897475	0.975076
O-sulfo-L-tyrosine	1-(1-enyl-palmitoyl)-GPE (P-16:0)*	0.154869	0.263487	0.670327
O-sulfo-L-tyrosine	1-(1-enyl-stearoyl)-2-arachidonoyl-GPE (P-18:0/20:4)*	0.0429579	0.757755	0.934394
O-sulfo-L-tyrosine	1-(1-enyl-stearoyl)-2-linoleoyl-GPE (P-18:0/18:2)*	0.028016	0.840623	0.959221
O-sulfo-L-tyrosine	1-(1-enyl-stearoyl)-2-oleoyl-GPE (P-18:0/18:1)	0.178731	0.195974	0.60203
O-sulfo-L-tyrosine	1-(1-enyl-stearoyl)-GPE (P-18:0)*	0.161731	0.242656	0.650634
O-sulfo-L-tyrosine	1-arachidonoyl-GPC* (20:4)*	0.0656756	0.637046	0.89077
O-sulfo-L-tyrosine	1-arachidonoyl-GPE (20:4n6)*	0.0303793	0.827376	0.95539
O-sulfo-L-tyrosine	1-arachidonoyl-GPI* (20:4)*	0.0810749	0.56003	0.858195
O-sulfo-L-tyrosine	1-arachidonylglycerol (20:4)	0.494616	0.000143688	0.00934307
O-sulfo-L-tyrosine	1-carboxyethylisoleucine	0.279314	0.0408147	0.30881
O-sulfo-L-tyrosine	1-carboxyethylleucine	0.12064	0.38487	0.762547
O-sulfo-L-tyrosine	1-carboxyethylphenylalanine	0.309167	0.0229185	0.233983
O-sulfo-L-tyrosine	1-carboxyethyltyrosine	0.332997	0.0138773	0.179929
O-sulfo-L-tyrosine	1-carboxyethylvaline	0.197408	0.15248	0.546813
O-sulfo-L-tyrosine	1-dihomo-linolenylglycerol (20:3)	0.150753	0.276545	0.681599
O-sulfo-L-tyrosine	1-docosahexaenoylglycerol (22:6)	0.193285	0.161406	0.559406
O-sulfo-L-tyrosine	1-lignoceroyl-GPC (24:0)	-0.0524881	0.706216	0.917132
O-sulfo-L-tyrosine	1-linolenoyl-GPC (18:3)*	0.398818	0.00281597	0.071377
O-sulfo-L-tyrosine	1-linoleoyl-2-arachidonoyl-GPC (18:2/20:4n6)*	-0.159596	0.249013	0.65686
O-sulfo-L-tyrosine	1-linoleoyl-2-arachidonoyl-GPE (18:2/20:4)*	0.0821484	0.554829	0.855862
O-sulfo-L-tyrosine	1-linoleoyl-2-linolenoyl-GPC (18:2/18:3)*	0.189632	0.169629	0.56999
O-sulfo-L-tyrosine	1-linoleoyl-GPC (18:2)	0.103259	0.457463	0.806909
O-sulfo-L-tyrosine	1-linoleoyl-GPE (18:2)*	0.0275586	0.843192	0.960052
O-sulfo-L-tyrosine	1-linoleoyl-GPG (18:2)*	-0.177282	0.199683	0.606142
O-sulfo-L-tyrosine	1-linoleoyl-GPI* (18:2)*	-0.0649133	0.640969	0.892379
O-sulfo-L-tyrosine	1-linoleoylglycerol (18:2)	0.45142	0.000612199	0.0261745
O-sulfo-L-tyrosine	1-methyl-4-imidazoleacetate	0.427711	0.00125526	0.0422941
O-sulfo-L-tyrosine	1-methyl-5-imidazoleacetate	-0.031599	0.820558	0.953406
O-sulfo-L-tyrosine	1-methyl-5-imidazolelactate	-0.000266819	0.998472	0.999502
O-sulfo-L-tyrosine	1-methylhistidine	0.300553	0.0272265	0.254753
O-sulfo-L-tyrosine	1-methylnicotinamide	0.113703	0.412985	0.780846
O-sulfo-L-tyrosine	1-methylurate	0.0610751	0.660867	0.900395
O-sulfo-L-tyrosine	1-methylxanthine	0.0803888	0.563366	0.859775
O-sulfo-L-tyrosine	1-myristoyl-2-arachidonoyl-GPC (14:0/20:4)*	0.134896	0.330782	0.724611
O-sulfo-L-tyrosine	1-myristoyl-2-palmitoyl-GPC (14:0/16:0)	0.256337	0.0613446	0.372356
O-sulfo-L-tyrosine	1-myristoylglycerol (14:0)	0.0679719	0.62529	0.885778
O-sulfo-L-tyrosine	1-oleoyl-2-arachidonoyl-GPE (18:1/20:4)*	0.265485	0.0523513	0.346347
O-sulfo-L-tyrosine	1-oleoyl-2-docosahexaenoyl-GPC (18:1/22:6)*	-0.178197	0.197335	0.603477
O-sulfo-L-tyrosine	1-oleoyl-2-linoleoyl-GPE (18:1/18:2)*	0.183838	0.18329	0.586688
O-sulfo-L-tyrosine	1-oleoyl-GPC (18:1)	0.238269	0.0827351	0.425498
O-sulfo-L-tyrosine	1-oleoyl-GPE (18:1)	0.276844	0.0427058	0.315137
O-sulfo-L-tyrosine	1-oleoyl-GPG (18:1)*	-0.0976552	0.482363	0.819959
O-sulfo-L-tyrosine	1-oleoyl-GPI (18:1)	0.18765	0.174216	0.57562
O-sulfo-L-tyrosine	1-oleoyl-GPS (18:1)	0.393397	0.00325161	0.0777973
O-sulfo-L-tyrosine	1-oleoylglycerol (18:1)	-0.230799	0.0931355	0.447399
O-sulfo-L-tyrosine	1-palmitoleoyl-2-linolenoyl-GPC (16:1/18:3)*	0.0575727	0.679229	0.907552
O-sulfo-L-tyrosine	1-palmitoleoyl-GPC* (16:1)*	0.270974	0.0474902	0.33121
O-sulfo-L-tyrosine	1-palmitoleoylglycerol (16:1)*	0.224594	0.102524	0.46618
O-sulfo-L-tyrosine	1-palmitoyl-2-arachidonoyl-GPC (16:0/20:4n6)	-0.0396798	0.77574	0.940027
O-sulfo-L-tyrosine	1-palmitoyl-2-arachidonoyl-GPE (16:0/20:4)*	0.374423	0.00528205	0.104106
O-sulfo-L-tyrosine	1-palmitoyl-2-arachidonoyl-GPI (16:0/20:4)*	0.100515	0.469569	0.813345
O-sulfo-L-tyrosine	1-palmitoyl-2-dihomo-linolenoyl-GPC (16:0/20:3n3 or 6)*	0.140233	0.31183	0.710215
O-sulfo-L-tyrosine	1-palmitoyl-2-docosahexaenoyl-GPC (16:0/22:6)	-0.0678102	0.626115	0.886135
O-sulfo-L-tyrosine	1-palmitoyl-2-docosahexaenoyl-GPE (16:0/22:6)*	0.183381	0.184401	0.587965
O-sulfo-L-tyrosine	1-palmitoyl-2-linoleoyl-GPC (16:0/18:2)	0.0463884	0.739069	0.928463
O-sulfo-L-tyrosine	1-palmitoyl-2-linoleoyl-GPE (16:0/18:2)	0.3174	0.0193531	0.214589
O-sulfo-L-tyrosine	1-palmitoyl-2-linoleoyl-GPI (16:0/18:2)	0.118582	0.393091	0.768054
O-sulfo-L-tyrosine	1-palmitoyl-2-oleoyl-GPC (16:0/18:1)	0.268229	0.0498726	0.338504
O-sulfo-L-tyrosine	1-palmitoyl-2-oleoyl-GPE (16:0/18:1)	0.472232	0.000311879	0.0162944
O-sulfo-L-tyrosine	1-palmitoyl-2-oleoyl-GPI (16:0/18:1)*	0.337069	0.0126886	0.171611
O-sulfo-L-tyrosine	1-palmitoyl-2-palmitoleoyl-GPC (16:0/16:1)*	0.364208	0.00678075	0.120532
O-sulfo-L-tyrosine	1-palmitoyl-2-stearoyl-GPC (16:0/18:0)	0.0947208	0.495682	0.826697
O-sulfo-L-tyrosine	1-palmitoyl-2-stearoyl-GPE (16:0/18:0)*	0.13958	0.314107	0.712136
O-sulfo-L-tyrosine	1-palmitoyl-GPC (16:0)	0.100057	0.471604	0.81451
O-sulfo-L-tyrosine	1-palmitoyl-GPE (16:0)	0.218449	0.112528	0.484397
O-sulfo-L-tyrosine	1-palmitoyl-GPG (16:0)*	-0.0178006	0.898341	0.975241
O-sulfo-L-tyrosine	1-palmitoyl-GPI* (16:0)	0.273566	0.0453263	0.324044
O-sulfo-L-tyrosine	1-palmitoylglycerol (16:0)	-0.219287	0.11112	0.481898
O-sulfo-L-tyrosine	1-ribosyl-imidazoleacetate*	0.323804	0.016916	0.200178
O-sulfo-L-tyrosine	1-stearoyl-2-arachidonoyl-GPC (18:0/20:4)	-0.0501239	0.718891	0.921661
O-sulfo-L-tyrosine	1-stearoyl-2-arachidonoyl-GPE (18:0/20:4)	0.271584	0.0469736	0.329533
O-sulfo-L-tyrosine	1-stearoyl-2-arachidonoyl-GPI (18:0/20:4)	0.0409758	0.768615	0.937877
O-sulfo-L-tyrosine	1-stearoyl-2-arachidonoyl-GPS (18:0/20:4)	0.342279	0.0112961	0.161016
O-sulfo-L-tyrosine	1-stearoyl-2-docosahexaenoyl-GPC (18:0/22:6)	0.0310654	0.823539	0.954386
O-sulfo-L-tyrosine	1-stearoyl-2-docosahexaenoyl-GPE (18:0/22:6)*	0.199161	0.148796	0.541605
O-sulfo-L-tyrosine	1-stearoyl-2-linoleoyl-GPC (18:0/18:2)*	-0.125062	0.367559	0.750862
O-sulfo-L-tyrosine	1-stearoyl-2-linoleoyl-GPE (18:0/18:2)*	0.20587	0.135311	0.521296
O-sulfo-L-tyrosine	1-stearoyl-2-linoleoyl-GPI (18:0/18:2)	0.0346484	0.80357	0.948222
O-sulfo-L-tyrosine	1-stearoyl-2-oleoyl-GPC (18:0/18:1)	0.410253	0.00206263	0.0584608
O-sulfo-L-tyrosine	1-stearoyl-2-oleoyl-GPE (18:0/18:1)	0.402173	0.00257308	0.0674279
O-sulfo-L-tyrosine	1-stearoyl-2-oleoyl-GPI (18:0/18:1)*	0.29758	0.0288626	0.261983
O-sulfo-L-tyrosine	1-stearoyl-2-oleoyl-GPS (18:0/18:1)	0.306042	0.0244099	0.241423
O-sulfo-L-tyrosine	1-stearoyl-GPC (18:0)	0.0113208	0.935246	0.984918
O-sulfo-L-tyrosine	1-stearoyl-GPE (18:0)	0.201372	0.144247	0.534871
O-sulfo-L-tyrosine	1-stearoyl-GPG (18:0)	0.120833	0.384105	0.762119
O-sulfo-L-tyrosine	1-stearoyl-GPI (18:0)	-0.12308	0.37526	0.756082
O-sulfo-L-tyrosine	10-heptadecenoate (17:1n7)	-0.0216886	0.876296	0.969194
O-sulfo-L-tyrosine	10-nonadecenoate (19:1n9)	0.02672	0.847906	0.961385
O-sulfo-L-tyrosine	10-undecenoate (11:1n1)	-0.12186	0.380047	0.759404
O-sulfo-L-tyrosine	11-ketoetiocholanolone glucuronide	0.0201104	0.885234	0.97157
O-sulfo-L-tyrosine	11beta-hydroxyandrosterone glucuronide	0.319383	0.0185688	0.210079
O-sulfo-L-tyrosine	11beta-hydroxyetiocholanolone glucuronide*	-0.0624977	0.653464	0.897314
O-sulfo-L-tyrosine	12,13-DiHOME	-0.220066	0.109825	0.479655
O-sulfo-L-tyrosine	12-HETE	0.165643	0.231295	0.639354
O-sulfo-L-tyrosine	13-HODE + 9-HODE	-0.0917477	0.509367	0.833923
O-sulfo-L-tyrosine	16a-hydroxy DHEA 3-sulfate	-0.0200877	0.885363	0.97157
O-sulfo-L-tyrosine	17alpha-hydroxypregnanolone glucuronide	0.122704	0.37673	0.757079
O-sulfo-L-tyrosine	17alpha-hydroxypregnenolone 3-sulfate	-0.0293198	0.833309	0.957051
O-sulfo-L-tyrosine	2'-deoxyuridine	-0.220507	0.109097	0.478329
O-sulfo-L-tyrosine	2'-O-methyluridine	0.13299	0.337722	0.73007
O-sulfo-L-tyrosine	2,3-dihydroxy-2-methylbutyrate	0.0783701	0.573236	0.864167
O-sulfo-L-tyrosine	2,3-dihydroxy-5-methylthio-4-pentenoate (DMTPA)*	0.397751	0.0028974	0.072598
O-sulfo-L-tyrosine	2,3-dihydroxyisovalerate	0.151039	0.275623	0.680916
O-sulfo-L-tyrosine	2,4-di-tert-butylphenol	0.0419668	0.763179	0.936076
O-sulfo-L-tyrosine	2,6-dihydroxybenzoic acid	0.0725367	0.602194	0.876589
O-sulfo-L-tyrosine	2-acetamidophenol sulfate	0.0391611	0.778597	0.941
O-sulfo-L-tyrosine	2-aminoadipate	-0.124223	0.370806	0.753154
O-sulfo-L-tyrosine	2-aminobutyrate	-0.140156	0.312095	0.710491
O-sulfo-L-tyrosine	2-aminoheptanoate	0.0219935	0.87457	0.968712
O-sulfo-L-tyrosine	2-aminooctanoate	-0.117439	0.397702	0.770898
O-sulfo-L-tyrosine	2-aminophenol sulfate	0.0910616	0.512553	0.83565
O-sulfo-L-tyrosine	2-arachidonoylglycerol (20:4)	0.0771769	0.579106	0.866633
O-sulfo-L-tyrosine	2-hydroxy-3-methylvalerate	0.0761197	0.584331	0.868855
O-sulfo-L-tyrosine	2-hydroxy-4-(methylthio)butanoic acid	0.308862	0.0230605	0.234663
O-sulfo-L-tyrosine	2-hydroxyarachidate*	0.176139	0.202645	0.609538
O-sulfo-L-tyrosine	2-hydroxybehenate	0.267086	0.0508935	0.341761
O-sulfo-L-tyrosine	2-hydroxybutyrate/2-hydroxyisobutyrate	-0.0681151	0.624559	0.885518
O-sulfo-L-tyrosine	2-hydroxydecanoate	0.111264	0.423145	0.787037
O-sulfo-L-tyrosine	2-hydroxyglutarate	0.224014	0.103438	0.467936
O-sulfo-L-tyrosine	2-hydroxyhippurate (salicylurate)	0.160968	0.244913	0.652819
O-sulfo-L-tyrosine	2-hydroxylaurate	0.129712	0.349871	0.738552
O-sulfo-L-tyrosine	2-hydroxynervonate*	0.154565	0.26444	0.671086
O-sulfo-L-tyrosine	2-hydroxyoctanoate	-0.0186392	0.893579	0.973972
O-sulfo-L-tyrosine	2-hydroxypalmitate	0.129102	0.35216	0.740158
O-sulfo-L-tyrosine	2-hydroxyphenylacetate	0.495941	0.000137014	0.00901199
O-sulfo-L-tyrosine	2-hydroxyphytanate*	0.410025	0.00207573	0.0586877
O-sulfo-L-tyrosine	2-hydroxysebacate	-0.0801689	0.564438	0.860212
O-sulfo-L-tyrosine	2-hydroxystearate	0.274709	0.0443976	0.321198
O-sulfo-L-tyrosine	2-isopropylmalate	0.18004	0.192664	0.597893
O-sulfo-L-tyrosine	2-keto-3-deoxy-gluconate	0.447608	0.000689533	0.0283933
O-sulfo-L-tyrosine	2-ketocaprylate	0.109739	0.429566	0.791082
O-sulfo-L-tyrosine	2-linoleoylglycerol (18:2)	0.374202	0.00531118	0.104459
O-sulfo-L-tyrosine	2-methoxyhydroquinone sulfate (1)	0.196236	0.154979	0.550502
O-sulfo-L-tyrosine	2-methoxyhydroquinone sulfate (2)	0.0869923	0.53165	0.845064
O-sulfo-L-tyrosine	2-methoxyresorcinol sulfate	0.295063	0.0303108	0.268414
O-sulfo-L-tyrosine	2-methylbutyrylcarnitine (C5)	0.274557	0.0445206	0.321534
O-sulfo-L-tyrosine	2-methylserine	-0.0561952	0.686503	0.910198
O-sulfo-L-tyrosine	2-naphthol sulfate	-0.0382314	0.783724	0.942532
O-sulfo-L-tyrosine	2-O-methylascorbic acid	0.240252	0.0801353	0.419172
O-sulfo-L-tyrosine	2-oleoylglycerol (18:1)	-0.178392	0.196836	0.603134
O-sulfo-L-tyrosine	2-oxoarginine*	0.186202	0.177625	0.57992
O-sulfo-L-tyrosine	2-palmitoleoyl-GPC* (16:1)*	0.112864	0.416461	0.782823
O-sulfo-L-tyrosine	2-palmitoyl-GPC* (16:0)*	-0.152506	0.270932	0.676689
O-sulfo-L-tyrosine	2-piperidinone	0.030303	0.827803	0.95552
O-sulfo-L-tyrosine	2-stearoyl-GPE (18:0)*	0.58887	2.81539e-06	0.000425469
O-sulfo-L-tyrosine	21-hydroxypregnenolone disulfate	-0.0784067	0.573056	0.864035
O-sulfo-L-tyrosine	21-hydroxypregnenolone monosulfate (1)	-0.162375	0.240757	0.648924
O-sulfo-L-tyrosine	2R,3R-dihydroxybutyrate	0.508595	8.61254e-05	0.00637427
O-sulfo-L-tyrosine	3,4-dihydroxybutyrate	0.433276	0.00106547	0.0378972
O-sulfo-L-tyrosine	3,5-dichloro-2,6-dihydroxybenzoic acid	0.12125	0.382454	0.761022
O-sulfo-L-tyrosine	3,7-dimethylurate	0.139152	0.31561	0.713271
O-sulfo-L-tyrosine	3-(3-amino-3-carboxypropyl)uridine*	0.509586	8.29858e-05	0.00619954
O-sulfo-L-tyrosine	3-(3-hydroxyphenyl)propionate	0.00194605	0.988857	0.997447
O-sulfo-L-tyrosine	3-(3-hydroxyphenyl)propionate sulfate	0.0173794	0.900735	0.975891
O-sulfo-L-tyrosine	3-(4-hydroxyphenyl)lactate (HPLA)	0.193139	0.161729	0.559855
O-sulfo-L-tyrosine	3-acetylphenol sulfate	0.0883094	0.52543	0.841921
O-sulfo-L-tyrosine	3-amino-2-piperidone	0.308176	0.0233828	0.236391
O-sulfo-L-tyrosine	3-aminoisobutyrate	0.181551	0.188894	0.593396
O-sulfo-L-tyrosine	3-bromo-5-chloro-2,6-dihydroxybenzoic acid*	0.0826758	0.552282	0.85474
O-sulfo-L-tyrosine	3-carboxy-4-methyl-5-pentyl-2-furanpropionate (3-CMPFP)	0.194206	0.159379	0.556733
O-sulfo-L-tyrosine	3-carboxy-4-methyl-5-propyl-2-furanpropanoate (CMPF)	0.0594244	0.669497	0.903827
O-sulfo-L-tyrosine	3-decenoylcarnitine	-0.134941	0.330619	0.724566
O-sulfo-L-tyrosine	3-ethylcatechol sulfate (1)	-0.0924056	0.506322	0.832351
O-sulfo-L-tyrosine	3-formylindole	-0.0782542	0.573805	0.864348
O-sulfo-L-tyrosine	3-hydroxy-2-ethylpropionate	0.0129217	0.926113	0.98249
O-sulfo-L-tyrosine	3-hydroxy-2-methylpyridine sulfate	-0.191797	0.164719	0.563547
O-sulfo-L-tyrosine	3-hydroxy-3-methylglutarate	0.240404	0.079938	0.41871
O-sulfo-L-tyrosine	3-hydroxyadipate	-0.00918971	0.947416	0.987579
O-sulfo-L-tyrosine	3-hydroxybutyrate (BHBA)	-0.305355	0.024748	0.243008
O-sulfo-L-tyrosine	3-hydroxybutyroylglycine	-0.100217	0.470891	0.814081
O-sulfo-L-tyrosine	3-hydroxydecanoate	-0.321822	0.0176407	0.204661
O-sulfo-L-tyrosine	3-hydroxydecanoylcarnitine	-0.213341	0.121396	0.499121
O-sulfo-L-tyrosine	3-hydroxydodecanedioate*	-0.230129	0.0941145	0.449399
O-sulfo-L-tyrosine	3-hydroxyhexanoate	-0.138327	0.318517	0.715511
O-sulfo-L-tyrosine	3-hydroxyhexanoylcarnitine (1)	-0.00911014	0.947871	0.987692
O-sulfo-L-tyrosine	3-hydroxyhippurate	-0.0238231	0.86423	0.9659
O-sulfo-L-tyrosine	3-hydroxyhippurate sulfate	0.0394006	0.777277	0.940612
O-sulfo-L-tyrosine	3-hydroxyisobutyrate	-0.210673	0.126236	0.507191
O-sulfo-L-tyrosine	3-hydroxylaurate	-0.228512	0.0965149	0.454277
O-sulfo-L-tyrosine	3-hydroxyoctanoate	-0.300019	0.0275143	0.256202
O-sulfo-L-tyrosine	3-hydroxyoctanoylcarnitine (1)	-0.163865	0.236411	0.644433
O-sulfo-L-tyrosine	3-hydroxyoctanoylcarnitine (2)	-0.158376	0.252695	0.660319
O-sulfo-L-tyrosine	3-hydroxyoleoylcarnitine	-0.101287	0.466146	0.811547
O-sulfo-L-tyrosine	3-hydroxypyridine sulfate	-0.0498189	0.720531	0.922232
O-sulfo-L-tyrosine	3-hydroxystachydrine*	-0.050143	0.718788	0.921661
O-sulfo-L-tyrosine	3-indoleglyoxylic acid	0.085344	0.539483	0.848795
O-sulfo-L-tyrosine	3-indoxyl sulfate	0.310006	0.0225317	0.231972
O-sulfo-L-tyrosine	3-methoxycatechol sulfate (1)	0.274786	0.0443363	0.320973
O-sulfo-L-tyrosine	3-methoxycatechol sulfate (2)	-0.12691	0.360466	0.746091
O-sulfo-L-tyrosine	3-methoxytyramine sulfate	0.126156	0.363349	0.748065
O-sulfo-L-tyrosine	3-methoxytyrosine	0.133981	0.334102	0.727361
O-sulfo-L-tyrosine	3-methyl catechol sulfate (1)	0.0207738	0.881475	0.970506
O-sulfo-L-tyrosine	3-methyl-2-oxobutyrate	-0.0405946	0.770708	0.938568
O-sulfo-L-tyrosine	3-methyl-2-oxovalerate	0.0765009	0.582445	0.86811
O-sulfo-L-tyrosine	3-methyladipate	-0.178235	0.197238	0.603477
O-sulfo-L-tyrosine	3-methylcytidine	0.0174198	0.900505	0.975763
O-sulfo-L-tyrosine	3-methylglutaconate	0.350791	0.00930405	0.144291
O-sulfo-L-tyrosine	3-methylglutarylcarnitine (2)	0.0530208	0.703372	0.91615
O-sulfo-L-tyrosine	3-methylhistidine	0.0351058	0.801029	0.94755
O-sulfo-L-tyrosine	3-methylxanthine	0.12834	0.355035	0.742211
O-sulfo-L-tyrosine	3-phenylpropionate (hydrocinnamate)	0.0955594	0.491856	0.824804
O-sulfo-L-tyrosine	3-phosphoglycerate	0.167219	0.226822	0.634969
O-sulfo-L-tyrosine	3-sulfo-L-alanine	0.0307856	0.825104	0.954785
O-sulfo-L-tyrosine	3-ureidopropionate	0.0620926	0.655568	0.898104
O-sulfo-L-tyrosine	3b-hydroxy-5-cholenoic acid	-0.155131	0.262671	0.66981
O-sulfo-L-tyrosine	3beta,7alpha-dihydroxy-5-cholestenoate	-0.164246	0.235308	0.643331
O-sulfo-L-tyrosine	3beta-hydroxy-5-cholestenoate	-0.20183	0.143319	0.533479
O-sulfo-L-tyrosine	4-acetamidobutanoate	-0.157766	0.25455	0.66209
O-sulfo-L-tyrosine	4-acetylcatechol sulfate (1)	0.113039	0.415738	0.782518
O-sulfo-L-tyrosine	4-acetylphenyl sulfate	0.0511568	0.713344	0.919628
O-sulfo-L-tyrosine	4-allylcatechol sulfate	0.181551	0.188894	0.593396
O-sulfo-L-tyrosine	4-allylphenol sulfate	-0.0777206	0.576428	0.865376
O-sulfo-L-tyrosine	4-chlorobenzoic acid	0.00728035	0.958331	0.990135
O-sulfo-L-tyrosine	4-cholesten-3-one	-0.160816	0.245367	0.653287
O-sulfo-L-tyrosine	4-ethylcatechol sulfate	-0.21639	0.11604	0.490307
O-sulfo-L-tyrosine	4-ethylphenyl sulfate	0.11012	0.427956	0.790035
O-sulfo-L-tyrosine	4-guanidinobutanoate	0.208173	0.1309	0.514329
O-sulfo-L-tyrosine	4-hydroxy-2-oxoglutaric acid	-0.292701	0.0317251	0.274131
O-sulfo-L-tyrosine	4-hydroxychlorothalonil	-0.155327	0.262062	0.669127
O-sulfo-L-tyrosine	4-hydroxycoumarin	-0.00111147	0.993636	0.998463
O-sulfo-L-tyrosine	4-hydroxyglutamate	0.303983	0.0254359	0.246337
O-sulfo-L-tyrosine	4-hydroxyhippurate	0.151363	0.274584	0.679978
O-sulfo-L-tyrosine	4-hydroxyphenylacetate	0.148126	0.285098	0.688626
O-sulfo-L-tyrosine	4-hydroxyphenylacetylglutamine	0.263294	0.0544009	0.352866
O-sulfo-L-tyrosine	4-hydroxyphenylpyruvate	0.00644178	0.963127	0.991378
O-sulfo-L-tyrosine	4-imidazoleacetate	0.0468547	0.73654	0.927596
O-sulfo-L-tyrosine	4-methoxyphenol sulfate	-0.384305	0.00411709	0.0899779
O-sulfo-L-tyrosine	4-methyl-2-oxopentanoate	0.0412045	0.767359	0.937429
O-sulfo-L-tyrosine	4-methylcatechol sulfate	0.17774	0.198506	0.604803
O-sulfo-L-tyrosine	4-methylguaiacol sulfate	0.195184	0.157249	0.553522
O-sulfo-L-tyrosine	4-methylhexanoylglutamine	-0.00755235	0.956776	0.989808
O-sulfo-L-tyrosine	4-methylnonanoylcarnitine	0.0619904	0.6561	0.898443
O-sulfo-L-tyrosine	4-oxo-retinoic acid	0.246045	0.0729039	0.402295
O-sulfo-L-tyrosine	4-vinylcatechol sulfate	0.0220698	0.874139	0.968601
O-sulfo-L-tyrosine	4-vinylphenol sulfate	-0.0907566	0.513972	0.83618
O-sulfo-L-tyrosine	5,6-dihydrothymine	-0.0287021	0.836772	0.958055
O-sulfo-L-tyrosine	5,6-dihydrouracil	-0.251992	0.0660312	0.385077
O-sulfo-L-tyrosine	5,6-dihydrouridine	0.446998	0.000702693	0.0287781
O-sulfo-L-tyrosine	5-(galactosylhydroxy)-L-lysine	-0.143146	0.301782	0.702274
O-sulfo-L-tyrosine	5-acetylamino-6-amino-3-methyluracil	0.144197	0.29821	0.69936
O-sulfo-L-tyrosine	5-acetylamino-6-formylamino-3-methyluracil	-0.0656119	0.637374	0.89098
O-sulfo-L-tyrosine	5-dodecenoate (12:1n7)	-0.188946	0.171207	0.571875
O-sulfo-L-tyrosine	5-dodecenoylcarnitine (C12:1)	-0.0728416	0.600664	0.875938
O-sulfo-L-tyrosine	5-hydroxyhexanoate	-0.0320907	0.817813	0.952643
O-sulfo-L-tyrosine	5-hydroxyindole sulfate	0.181544	0.188912	0.59342
O-sulfo-L-tyrosine	5-hydroxylysine	0.324719	0.0165901	0.19813
O-sulfo-L-tyrosine	5-methylthioadenosine (MTA)	0.263274	0.05442	0.352866
O-sulfo-L-tyrosine	5-methyluridine (ribothymidine)	0.167448	0.226178	0.634256
O-sulfo-L-tyrosine	5-oxoproline	-0.0445588	0.749017	0.931612
O-sulfo-L-tyrosine	5alpha-androstan-3alpha,17alpha-diol monosulfate	-0.0637633	0.646905	0.894704
O-sulfo-L-tyrosine	5alpha-androstan-3alpha,17beta-diol 17-glucuronide	0.0761747	0.584058	0.868829
O-sulfo-L-tyrosine	5alpha-androstan-3alpha,17beta-diol disulfate	0.0617602	0.657297	0.898946
O-sulfo-L-tyrosine	5alpha-androstan-3alpha,17beta-diol monosulfate (1)	0.0643034	0.644115	0.893631
O-sulfo-L-tyrosine	5alpha-androstan-3alpha,17beta-diol monosulfate (2)	0.0294428	0.83262	0.956922
O-sulfo-L-tyrosine	5alpha-androstan-3beta,17alpha-diol disulfate	-0.0221845	0.87349	0.96849
O-sulfo-L-tyrosine	5alpha-androstan-3beta,17beta-diol disulfate	0.182085	0.187576	0.591816
O-sulfo-L-tyrosine	5alpha-androstan-3beta,17beta-diol monosulfate (2)	0.0874852	0.529318	0.843881
O-sulfo-L-tyrosine	5alpha-pregnan-3beta,20alpha-diol disulfate	-0.0441014	0.75151	0.932429
O-sulfo-L-tyrosine	5alpha-pregnan-3beta,20alpha-diol monosulfate (2)	-0.168973	0.221918	0.629877
O-sulfo-L-tyrosine	5alpha-pregnan-3beta,20beta-diol monosulfate (1)	-0.0792453	0.568947	0.862278
O-sulfo-L-tyrosine	5alpha-pregnan-diol disulfate	-0.0751947	0.588919	0.87095
O-sulfo-L-tyrosine	6-bromotryptophan	-0.10951	0.430534	0.791717
O-sulfo-L-tyrosine	6-hydroxyindole sulfate	0.291633	0.0323819	0.276752
O-sulfo-L-tyrosine	6-oxopiperidine-2-carboxylate	0.150067	0.278762	0.68335
O-sulfo-L-tyrosine	7-HOCA	-0.0622451	0.654776	0.897807
O-sulfo-L-tyrosine	7-dehydrocholesterol	0.338491	0.0122946	0.168799
O-sulfo-L-tyrosine	7-ketodeoxycholate	0.16101	0.24479	0.652802
O-sulfo-L-tyrosine	7-methylguanine	0.520183	5.53874e-05	0.00459077
O-sulfo-L-tyrosine	7-methylurate	0.289442	0.0337658	0.282277
O-sulfo-L-tyrosine	7-methylxanthine	-0.0353722	0.79955	0.947303
O-sulfo-L-tyrosine	8-methoxykynurenate	0.209164	0.129036	0.51181
O-sulfo-L-tyrosine	9,10-DiHOME	-0.206099	0.134868	0.520478
O-sulfo-L-tyrosine	9-hydroxystearate	-0.0299704	0.829665	0.956125
O-sulfo-L-tyrosine	acetoacetate	-0.0776985	0.576537	0.865527
O-sulfo-L-tyrosine	acetylcarnitine (C2)	-0.101963	0.463159	0.809998
O-sulfo-L-tyrosine	acisoga	0.0299219	0.829937	0.956125
O-sulfo-L-tyrosine	aconitate [cis or trans]	0.239413	0.0812272	0.42177
O-sulfo-L-tyrosine	adenine	0.0132266	0.924374	0.982012
O-sulfo-L-tyrosine	adenosine 3',5'-cyclic monophosphate (cAMP)	-0.0420664	0.762634	0.935952
O-sulfo-L-tyrosine	AMP	0.389137	0.00363482	0.0833163
O-sulfo-L-tyrosine	adipoylcarnitine (C6-DC)	-0.0633172	0.649214	0.895744
O-sulfo-L-tyrosine	adrenate (22:4n6)	-0.189022	0.171031	0.571595
O-sulfo-L-tyrosine	alanine	0.088927	0.522527	0.840469
O-sulfo-L-tyrosine	allantoin	0.199314	0.148479	0.541137
O-sulfo-L-tyrosine	alpha-CMBHC glucuronide	-0.0434454	0.755091	0.933702
O-sulfo-L-tyrosine	alpha-hydroxycaproate	0.0354114	0.799333	0.947202
O-sulfo-L-tyrosine	alpha-hydroxyisocaproate	0.0995998	0.473643	0.815422
O-sulfo-L-tyrosine	alpha-hydroxyisovalerate	0.00194397	0.988869	0.997447
O-sulfo-L-tyrosine	alpha-ketobutyrate	-0.251477	0.0666045	0.386683
O-sulfo-L-tyrosine	alpha-ketoglutaramate*	0.308481	0.0232391	0.235594
O-sulfo-L-tyrosine	alpha-ketoglutarate	0.509891	8.20411e-05	0.00614933
O-sulfo-L-tyrosine	alpha-tocopherol	-0.237812	0.0833444	0.426988
O-sulfo-L-tyrosine	andro steroid monosulfate C19H28O6S (1)*	0.0171908	0.901807	0.976096
O-sulfo-L-tyrosine	androstenediol (3alpha, 17alpha) monosulfate (2)	-0.126205	0.36316	0.747904
O-sulfo-L-tyrosine	androstenediol (3alpha, 17alpha) monosulfate (3)	0.0464646	0.738655	0.928309
O-sulfo-L-tyrosine	androstenediol (3beta,17beta) disulfate (1)	0.229121	0.0956046	0.452324
O-sulfo-L-tyrosine	androstenediol (3beta,17beta) disulfate (2)	0.0460835	0.740724	0.928959
O-sulfo-L-tyrosine	androstenediol (3beta,17beta) monosulfate (1)	0.0779493	0.575303	0.864999
O-sulfo-L-tyrosine	androstenediol (3beta,17beta) monosulfate (2)	0.159352	0.249747	0.65752
O-sulfo-L-tyrosine	androsterone glucuronide	0.111035	0.424105	0.787607
O-sulfo-L-tyrosine	androsterone sulfate	0.0101772	0.941775	0.986277
O-sulfo-L-tyrosine	anthranilate	0.213112	0.121806	0.499836
O-sulfo-L-tyrosine	arabitol/xylitol	0.509586	8.29858e-05	0.00619954
O-sulfo-L-tyrosine	arabonate/xylonate	0.251382	0.0667113	0.386842
O-sulfo-L-tyrosine	arachidate (20:0)	0.547475	1.83343e-05	0.00194336
O-sulfo-L-tyrosine	arachidonate (20:4n6)	-0.0256528	0.853913	0.963151
O-sulfo-L-tyrosine	arachidonoylcarnitine (C20:4)	-0.0834382	0.548611	0.852922
O-sulfo-L-tyrosine	arachidonoylcholine	0.193154	0.161696	0.559855
O-sulfo-L-tyrosine	arachidoylcarnitine (C20)*	0.0170034	0.902872	0.976479
O-sulfo-L-tyrosine	argininate*	0.204117	0.138744	0.526513
O-sulfo-L-tyrosine	arginine	-0.0771107	0.579433	0.866738
O-sulfo-L-tyrosine	ascorbic acid 2-sulfate	0.295064	0.0303104	0.268414
O-sulfo-L-tyrosine	ascorbic acid 3-sulfate*	0.155556	0.261352	0.668517
O-sulfo-L-tyrosine	asparagine	0.0358681	0.7968	0.946514
O-sulfo-L-tyrosine	aspartate	0.364361	0.00675591	0.120264
O-sulfo-L-tyrosine	behenate (22:0)*	0.0152087	0.913082	0.979072
O-sulfo-L-tyrosine	behenoyl dihydrosphingomyelin (d18:0/22:0)*	0.145798	0.292821	0.694959
O-sulfo-L-tyrosine	behenoyl sphingomyelin (d18:1/22:0)*	0.4919	0.000158307	0.010011
O-sulfo-L-tyrosine	behenoylcarnitine (C22)*	0.0170034	0.902872	0.976479
O-sulfo-L-tyrosine	benzoate	0.19535	0.156889	0.55299
O-sulfo-L-tyrosine	beta-alanine	0.311988	0.0216393	0.227244
O-sulfo-L-tyrosine	beta-citrylglutamate	0.412236	0.00195211	0.0564514
O-sulfo-L-tyrosine	beta-cryptoxanthin	-0.0354869	0.798914	0.947128
O-sulfo-L-tyrosine	beta-hydroxyisovalerate	0.0934248	0.501624	0.829856
O-sulfo-L-tyrosine	beta-hydroxyisovaleroylcarnitine	0.0656756	0.637046	0.89077
O-sulfo-L-tyrosine	beta-sitosterol	-0.0570067	0.682215	0.90862
O-sulfo-L-tyrosine	betaine	-0.167905	0.224894	0.632987
O-sulfo-L-tyrosine	bilirubin (E,E)*	0.0880122	0.526831	0.842575
O-sulfo-L-tyrosine	bilirubin (E,Z or Z,E)*	-0.0960168	0.489776	0.823812
O-sulfo-L-tyrosine	bilirubin	0.0104059	0.940469	0.986018
O-sulfo-L-tyrosine	bilirubin degradation product, C16H18N2O5 (1)	-0.202939	0.141086	0.530234
O-sulfo-L-tyrosine	bilirubin degradation product, C16H18N2O5 (2)	-0.263732	0.0539867	0.351424
O-sulfo-L-tyrosine	bilirubin degradation product, C16H18N2O5 (3)	-0.266857	0.0510997	0.342491
O-sulfo-L-tyrosine	bilirubin degradation product, C16H18N2O5 (4)	-0.246427	0.0724469	0.401176
O-sulfo-L-tyrosine	bilirubin degradation product, C17H18N2O4 (1)	-0.183152	0.184958	0.588605
O-sulfo-L-tyrosine	bilirubin degradation product, C17H18N2O4 (2)	-0.200686	0.145648	0.536785
O-sulfo-L-tyrosine	bilirubin degradation product, C17H18N2O4 (3)	-0.204955	0.137094	0.524014
O-sulfo-L-tyrosine	bilirubin degradation product, C17H20N2O5 (1)	-0.322432	0.0174149	0.20334
O-sulfo-L-tyrosine	bilirubin degradation product, C17H20N2O5 (2)	-0.316867	0.0195689	0.215965
O-sulfo-L-tyrosine	biliverdin	-0.0941109	0.498473	0.828145
O-sulfo-L-tyrosine	branched chain 14:0 dicarboxylic acid	0.08367	0.547496	0.852372
O-sulfo-L-tyrosine	branched-chain fatty acid 18:0 (2)	0.364369	0.00675462	0.120264
O-sulfo-L-tyrosine	branched-chain, straight-chain, or cyclopropyl 10:1 fatty acid (1)*	-0.306346	0.0242609	0.240702
O-sulfo-L-tyrosine	branched-chain, straight-chain, or cyclopropyl 12:1 fatty acid*	-0.145798	0.292821	0.694959
O-sulfo-L-tyrosine	butyrate/isobutyrate (4:0)	0.211664	0.124421	0.5041
O-sulfo-L-tyrosine	butyrylcarnitine (C4)	0.216467	0.115908	0.490065
O-sulfo-L-tyrosine	C-glycosyltryptophan	0.478559	0.000251872	0.014004
O-sulfo-L-tyrosine	caffeine	0.0438727	0.752758	0.932846
O-sulfo-L-tyrosine	campesterol	-0.106684	0.442595	0.79849
O-sulfo-L-tyrosine	caprate (10:0)	-0.0569849	0.682329	0.90862
O-sulfo-L-tyrosine	caproate (6:0)	-0.0552316	0.691608	0.912014
O-sulfo-L-tyrosine	caprylate (8:0)	-0.22348	0.104284	0.469558
O-sulfo-L-tyrosine	carboxyethyl-GABA	-0.166	0.230277	0.638296
O-sulfo-L-tyrosine	carnitine	0.0427292	0.759005	0.934827
O-sulfo-L-tyrosine	carotene diol (1)	-0.0149038	0.914818	0.979548
O-sulfo-L-tyrosine	carotene diol (2)	0.0188679	0.892281	0.973592
O-sulfo-L-tyrosine	carotene diol (3)	-0.208233	0.130786	0.514148
O-sulfo-L-tyrosine	catechol sulfate	0.0595769	0.668698	0.903526
O-sulfo-L-tyrosine	ceramide (d16:1/24:1, d18:1/22:1)*	0.0942634	0.497775	0.82771
O-sulfo-L-tyrosine	ceramide (d18:1/14:0, d16:1/16:0)*	0.326396	0.0160066	0.19435
O-sulfo-L-tyrosine	ceramide (d18:1/17:0, d17:1/18:0)*	0.0923575	0.506544	0.832383
O-sulfo-L-tyrosine	ceramide (d18:1/20:0, d16:1/22:0, d20:1/18:0)*	0.0729179	0.600282	0.8758
O-sulfo-L-tyrosine	ceramide (d18:2/24:1, d18:1/24:2)*	0.0266438	0.848335	0.961523
O-sulfo-L-tyrosine	cerotoylcarnitine (C26)*	0.142443	0.304186	0.704098
O-sulfo-L-tyrosine	chenodeoxycholate	0.200534	0.14596	0.537206
O-sulfo-L-tyrosine	cholate	0.419706	0.00158143	0.0492327
O-sulfo-L-tyrosine	cholesterol	0.0445588	0.749017	0.931612
O-sulfo-L-tyrosine	cholesterol sulfate	0.177587	0.198898	0.605331
O-sulfo-L-tyrosine	cholic acid glucuronide	0.188245	0.17283	0.573903
O-sulfo-L-tyrosine	choline	0.136802	0.323932	0.719533
O-sulfo-L-tyrosine	phosphocholine	0.176672	0.201259	0.607828
O-sulfo-L-tyrosine	cinnamoylglycine	-0.0283017	0.839019	0.958879
O-sulfo-L-tyrosine	cis-3,4-methyleneheptanoate	-0.186069	0.17794	0.580303
O-sulfo-L-tyrosine	cis-3,4-methyleneheptanoylcarnitine	-0.00240137	0.98625	0.996714
O-sulfo-L-tyrosine	cis-4-decenoate (10:1n6)*	-0.215933	0.116832	0.49163
O-sulfo-L-tyrosine	cis-4-decenoylcarnitine (C10:1)	-0.131771	0.342212	0.733038
O-sulfo-L-tyrosine	citrate	0.0457023	0.742794	0.929566
O-sulfo-L-tyrosine	citrulline	0.0836669	0.547511	0.852372
O-sulfo-L-tyrosine	corticosterone	0.15718	0.256342	0.663948
O-sulfo-L-tyrosine	cortisol	0.3421	0.0113416	0.161275
O-sulfo-L-tyrosine	cortisone	0.439299	0.000889461	0.033696
O-sulfo-L-tyrosine	cortolone glucuronide (1)	0.068725	0.621454	0.884284
O-sulfo-L-tyrosine	creatine	0.242691	0.0770244	0.411968
O-sulfo-L-tyrosine	creatinine	0.263122	0.0545651	0.353337
O-sulfo-L-tyrosine	cyclo(leu-pro)	0.224024	0.103422	0.467936
O-sulfo-L-tyrosine	cys-gly, oxidized	0.193673	0.160551	0.558224
O-sulfo-L-tyrosine	cystathionine	0.333867	0.0136155	0.178101
O-sulfo-L-tyrosine	cysteine	-0.154107	0.265874	0.672234
O-sulfo-L-tyrosine	cysteine s-sulfate	0.224014	0.103438	0.467936
O-sulfo-L-tyrosine	cysteine sulfinic acid	-0.00745382	0.957339	0.989934
O-sulfo-L-tyrosine	cysteine-glutathione disulfide	-0.118125	0.394931	0.769199
O-sulfo-L-tyrosine	cysteinylglycine	-0.0649895	0.640576	0.892179
O-sulfo-L-tyrosine	cysteinylglycine disulfide*	0.260987	0.0566292	0.359502
O-sulfo-L-tyrosine	cystine	0.464456	0.000403278	0.0195174
O-sulfo-L-tyrosine	cytidine	0.0705546	0.612176	0.880629
O-sulfo-L-tyrosine	cytosine	0.487844	0.000182682	0.0111
O-sulfo-L-tyrosine	decadienedioic acid (C10:2-DC)	-0.0252716	0.856061	0.963706
O-sulfo-L-tyrosine	decanoylcarnitine (C10)	0.0734515	0.59761	0.874722
O-sulfo-L-tyrosine	dehydroepiandrosterone sulfate (DHEA-S)	-0.012388	0.929156	0.983366
O-sulfo-L-tyrosine	deoxycarnitine	0.238193	0.0828364	0.425756
O-sulfo-L-tyrosine	deoxycholate	0.444547	0.000757908	0.0302448
O-sulfo-L-tyrosine	deoxycholic acid 12-sulfate*	0.0733046	0.598345	0.875034
O-sulfo-L-tyrosine	deoxycholic acid glucuronide	0.186888	0.176004	0.577842
O-sulfo-L-tyrosine	diacylglycerol (14:0/18:1, 16:0/16:1) [1]*	0.315562	0.0201055	0.218993
O-sulfo-L-tyrosine	diacylglycerol (14:0/18:1, 16:0/16:1) [2]*	0.420098	0.00156388	0.0489
O-sulfo-L-tyrosine	diacylglycerol (16:1/18:2 [2], 16:0/18:3 [1])*	0.233162	0.089741	0.440374
O-sulfo-L-tyrosine	dihomolinoleate (20:2n6)	-0.11195	0.420273	0.785249
O-sulfo-L-tyrosine	dihomolinolenate (20:3n3 or 3n6)	0.0522584	0.707444	0.917587
O-sulfo-L-tyrosine	dihomo-linolenoyl-choline	0.308767	0.0231048	0.234932
O-sulfo-L-tyrosine	dihomo-linolenoylcarnitine (C20:3n3 or 6)*	0.0385363	0.782042	0.942059
O-sulfo-L-tyrosine	dihomo-linoleoylcarnitine (C20:2)*	0.0219935	0.87457	0.968712
O-sulfo-L-tyrosine	dihydrocaffeate sulfate (2)	0.0291601	0.834204	0.957278
O-sulfo-L-tyrosine	dihydroferulate	0.150118	0.278597	0.68335
O-sulfo-L-tyrosine	dihydroorotate	0.012388	0.929156	0.983366
O-sulfo-L-tyrosine	dimethyl sulfone	0.0253478	0.855631	0.963561
O-sulfo-L-tyrosine	dimethylarginine (ADMA + SDMA)	0.086335	0.534767	0.846557
O-sulfo-L-tyrosine	dimethylglycine	0.226225	0.0999889	0.461129
O-sulfo-L-tyrosine	dimethylguanidino valeric acid (DMGV)*	0.462065	0.000435912	0.020595
O-sulfo-L-tyrosine	docosadienoate (22:2n6)	-0.102268	0.461815	0.80928
O-sulfo-L-tyrosine	docosadioate (C22-DC)	0.0462359	0.739896	0.928694
O-sulfo-L-tyrosine	docosahexaenoate (DHA; 22:6n3)	-0.125291	0.366677	0.750354
O-sulfo-L-tyrosine	docosahexaenoylcarnitine (C22:6)*	-0.0844714	0.543653	0.850713
O-sulfo-L-tyrosine	docosahexaenoylcholine	0.154851	0.263546	0.670432
O-sulfo-L-tyrosine	docosapentaenoate (DPA; 22:5n3)	-0.177892	0.198115	0.604418
O-sulfo-L-tyrosine	docosapentaenoate (n6 DPA; 22:5n6)	-0.017267	0.901374	0.975992
O-sulfo-L-tyrosine	dodecadienoate (12:2)*	-0.401563	0.0026158	0.0681025
O-sulfo-L-tyrosine	dodecanedioate (C12)	-0.0531732	0.702558	0.915815
O-sulfo-L-tyrosine	dodecenedioate (C12:1-DC)*	0.0537069	0.699713	0.914806
O-sulfo-L-tyrosine	dopamine 3-O-sulfate	0.190471	0.167714	0.56736
O-sulfo-L-tyrosine	ectoine	-0.204345	0.138293	0.525898
O-sulfo-L-tyrosine	EDTA	-0.271736	0.0468452	0.329148
O-sulfo-L-tyrosine	eicosanedioate (C20-DC)	-0.0241281	0.862509	0.965481
O-sulfo-L-tyrosine	eicosapentaenoate (EPA; 20:5n3)	-0.0707833	0.611021	0.880199
O-sulfo-L-tyrosine	eicosenedioate (C20:1-DC)*	-0.121174	0.382755	0.761141
O-sulfo-L-tyrosine	eicosenoate (20:1n9 or 1n11)	-0.0341147	0.806537	0.949102
O-sulfo-L-tyrosine	eicosenoylcarnitine (C20:1)*	-0.0142939	0.918292	0.980542
O-sulfo-L-tyrosine	epiandrosterone sulfate	-0.0243568	0.861219	0.965097
O-sulfo-L-tyrosine	ergothioneine	-0.0341147	0.806537	0.949102
O-sulfo-L-tyrosine	erucate (22:1n9)	0.407585	0.00222019	0.06124
O-sulfo-L-tyrosine	erythritol	0.211283	0.125117	0.505352
O-sulfo-L-tyrosine	erythronate*	0.423213	0.00143021	0.0461137
O-sulfo-L-tyrosine	ethyl beta-glucopyranoside	0.242157	0.0776966	0.413508
O-sulfo-L-tyrosine	ethylmalonate	0.386926	0.00384893	0.0863557
O-sulfo-L-tyrosine	etiocholanolone glucuronide	-0.160206	0.247185	0.655068
O-sulfo-L-tyrosine	eugenol sulfate	0.311245	0.02197	0.229228
O-sulfo-L-tyrosine	FAD	0.0490603	0.724617	0.923657
O-sulfo-L-tyrosine	formiminoglutamate	0.0339623	0.807385	0.949382
O-sulfo-L-tyrosine	fructose	0.283476	0.0377836	0.297654
O-sulfo-L-tyrosine	fructosyllysine	0.164018	0.235969	0.643981
O-sulfo-L-tyrosine	fumarate	0.044635	0.748601	0.931516
O-sulfo-L-tyrosine	galactonate	-0.00789037	0.954843	0.989306
O-sulfo-L-tyrosine	gamma-CEHC	0.146636	0.290023	0.692617
O-sulfo-L-tyrosine	gamma-glutamyl-2-aminobutyrate	-0.297317	0.0290107	0.262702
O-sulfo-L-tyrosine	gamma-glutamyl-alpha-lysine	-0.0471508	0.734936	0.92709
O-sulfo-L-tyrosine	gamma-glutamyl-epsilon-lysine	-0.154031	0.266113	0.672504
O-sulfo-L-tyrosine	gamma-glutamylcitrulline*	-0.0371641	0.789622	0.944475
O-sulfo-L-tyrosine	gamma-glutamylglutamate	0.0405184	0.771127	0.938689
O-sulfo-L-tyrosine	gamma-glutamylglutamine	0.199543	0.148005	0.54037
O-sulfo-L-tyrosine	gamma-glutamylglycine	0.165466	0.2318	0.639725
O-sulfo-L-tyrosine	gamma-glutamylhistidine	-0.0877835	0.527909	0.84319
O-sulfo-L-tyrosine	gamma-glutamylisoleucine*	0.155327	0.262062	0.669127
O-sulfo-L-tyrosine	gamma-glutamylleucine	0.173471	0.209678	0.617145
O-sulfo-L-tyrosine	gamma-glutamylmethionine	0.152887	0.269722	0.67573
O-sulfo-L-tyrosine	gamma-glutamylphenylalanine	0.157156	0.256414	0.663948
O-sulfo-L-tyrosine	gamma-glutamylthreonine	-0.0480656	0.729987	0.925402
O-sulfo-L-tyrosine	gamma-glutamyltryptophan	0.063846	0.646478	0.89454
O-sulfo-L-tyrosine	gamma-glutamyltyrosine	0.151668	0.273607	0.679174
O-sulfo-L-tyrosine	gamma-glutamylvaline	0.160968	0.244913	0.652819
O-sulfo-L-tyrosine	gamma-tocopherol/beta-tocopherol	-0.123004	0.375558	0.756297
O-sulfo-L-tyrosine	gentisate	0.28383	0.0375346	0.296834
O-sulfo-L-tyrosine	GlcNAc sulfate conjugate of C21H34O2 steroid	-0.21899	0.111617	0.482748
O-sulfo-L-tyrosine	gluconate	0.00362112	0.979268	0.995063
O-sulfo-L-tyrosine	glucose	0.250696	0.0674831	0.388778
O-sulfo-L-tyrosine	glucuronate	0.314961	0.0203567	0.220404
O-sulfo-L-tyrosine	glucuronide of C10H18O2 (7)*	-0.0893623	0.520485	0.839531
O-sulfo-L-tyrosine	glucuronide of C14H22O4 (2)*	0.065388	0.638525	0.89143
O-sulfo-L-tyrosine	glucuronide of piperine metabolite C17H21NO3 (3)*	0.11028	0.427281	0.789636
O-sulfo-L-tyrosine	glucuronide of piperine metabolite C17H21NO3 (4)*	0.157447	0.255526	0.663093
O-sulfo-L-tyrosine	glucuronide of piperine metabolite C17H21NO3 (5)*	0.0303386	0.827604	0.95552
O-sulfo-L-tyrosine	glutamate	0.250086	0.0681751	0.390599
O-sulfo-L-tyrosine	glutamine	-0.035182	0.800606	0.94752
O-sulfo-L-tyrosine	glutamine conjugate of C6H10O2 (1)*	-0.0255003	0.854772	0.963335
O-sulfo-L-tyrosine	glutamine conjugate of C6H10O2 (2)*	-0.241014	0.0791527	0.416868
O-sulfo-L-tyrosine	glutamine conjugate of C7H12O2*	-0.0161235	0.907876	0.977758
O-sulfo-L-tyrosine	glutamine_degradant*	0.105165	0.449158	0.802327
O-sulfo-L-tyrosine	glutarylcarnitine (C5-DC)	0.286705	0.0355624	0.289254
O-sulfo-L-tyrosine	glycerate	-0.0114732	0.934376	0.984691
O-sulfo-L-tyrosine	glycerol	-0.166762	0.228114	0.636242
O-sulfo-L-tyrosine	glycerol 3-phosphate	-0.129788	0.349585	0.738306
O-sulfo-L-tyrosine	glycerophosphoethanolamine	0.204117	0.138744	0.526513
O-sulfo-L-tyrosine	glycerophosphorylcholine (GPC)	0.168439	0.223403	0.631386
O-sulfo-L-tyrosine	glycine	0.18826	0.172795	0.573821
O-sulfo-L-tyrosine	glycine conjugate of C10H14O2 (1)*	0.227964	0.097338	0.456037
O-sulfo-L-tyrosine	glyco-beta-muricholate	0.0543928	0.696063	0.913592
O-sulfo-L-tyrosine	glycochenodeoxycholate	0.183381	0.184401	0.587965
O-sulfo-L-tyrosine	glycochenodeoxycholate 3-sulfate	0.133753	0.334935	0.728071
O-sulfo-L-tyrosine	glycochenodeoxycholate glucuronide (1)	0.119726	0.388511	0.764959
O-sulfo-L-tyrosine	glycocholate	0.208538	0.130211	0.513385
O-sulfo-L-tyrosine	glycocholenate sulfate*	0.168058	0.224468	0.632473
O-sulfo-L-tyrosine	glycodeoxycholate	0.324963	0.016504	0.197567
O-sulfo-L-tyrosine	glycodeoxycholate 3-sulfate	0.107604	0.438648	0.796237
O-sulfo-L-tyrosine	glycohyocholate	-0.0287065	0.836747	0.958055
O-sulfo-L-tyrosine	glycolithocholate	-0.17711	0.200128	0.606655
O-sulfo-L-tyrosine	glycolithocholate sulfate*	0.156089	0.259699	0.667032
O-sulfo-L-tyrosine	glycosyl ceramide (d18:1/20:0, d16:1/22:0)*	0.255651	0.0620663	0.37454
O-sulfo-L-tyrosine	glycosyl ceramide (d18:1/23:1, d17:1/24:1)*	0.351782	0.00909321	0.142392
O-sulfo-L-tyrosine	glycosyl ceramide (d18:2/24:1, d18:1/24:2)*	0.15891	0.25108	0.658643
O-sulfo-L-tyrosine	glycosyl-N-(2-hydroxynervonoyl)-sphingosine (d18:1/24:1(2OH))*	0.118125	0.394931	0.769199
O-sulfo-L-tyrosine	glycosyl-N-behenoyl-sphingadienine (d18:2/22:0)*	0.226758	0.0991697	0.459513
O-sulfo-L-tyrosine	glycosyl-N-behenoyl-sphingosine (d18:1/22:0)*	0.148542	0.283731	0.687493
O-sulfo-L-tyrosine	glycosyl-N-nervonoyl-sphingosine (d18:1/24:1)*	0.271126	0.0473606	0.330769
O-sulfo-L-tyrosine	glycosyl-N-palmitoyl-sphingosine (d18:1/16:0)	0.0622451	0.654776	0.897807
O-sulfo-L-tyrosine	glycosyl-N-stearoyl-sphingosine (d18:1/18:0)	0.18361	0.183845	0.587329
O-sulfo-L-tyrosine	glycoursodeoxycholate	0.23179	0.0917	0.444464
O-sulfo-L-tyrosine	glycoursodeoxycholic acid sulfate (1)	0.261734	0.0559004	0.357282
O-sulfo-L-tyrosine	guaiacol sulfate	0.219135	0.111375	0.48227
O-sulfo-L-tyrosine	guanidinoacetate	0.177968	0.19792	0.604119
O-sulfo-L-tyrosine	gulonate*	0.471393	0.000320739	0.0166098
O-sulfo-L-tyrosine	heme	-0.125824	0.364623	0.748974
O-sulfo-L-tyrosine	heptanoate (7:0)	-0.100438	0.469908	0.813507
O-sulfo-L-tyrosine	heptenedioate (C7:1-DC)*	0.0767296	0.581315	0.867572
O-sulfo-L-tyrosine	hexadecadienoate (16:2n6)	-0.124528	0.369623	0.752367
O-sulfo-L-tyrosine	hexadecanedioate (C16)	-0.141224	0.308388	0.707562
O-sulfo-L-tyrosine	hexadecasphingosine (d16:1)*	0.135125	0.329955	0.724008
O-sulfo-L-tyrosine	hexadecenedioate (C16:1-DC)*	-0.147246	0.288	0.690897
O-sulfo-L-tyrosine	hexanoylcarnitine (C6)	-0.0533257	0.701745	0.915516
O-sulfo-L-tyrosine	hexanoylglutamine	-0.207776	0.131653	0.515478
O-sulfo-L-tyrosine	hippurate	0.0731466	0.599136	0.875351
O-sulfo-L-tyrosine	histidine	0.172327	0.212744	0.620525
O-sulfo-L-tyrosine	histidine betaine (hercynine)*	0.288714	0.0342364	0.284107
O-sulfo-L-tyrosine	homoarginine	0.0573661	0.680318	0.907836
O-sulfo-L-tyrosine	homocitrulline	0.268077	0.0500077	0.338831
O-sulfo-L-tyrosine	homostachydrine*	0.124757	0.368738	0.751814
O-sulfo-L-tyrosine	homovanillate (HVA)	0.246152	0.0727763	0.402009
O-sulfo-L-tyrosine	hydantoin-5-propionate	0.189099	0.170855	0.571445
O-sulfo-L-tyrosine	hydroquinone sulfate	0.231408	0.0922501	0.445518
O-sulfo-L-tyrosine	hydroxy-CMPF*	0.0829808	0.550812	0.854083
O-sulfo-L-tyrosine	hydroxy-N6,N6,N6-trimethyllysine*	0.0348008	0.802723	0.948027
O-sulfo-L-tyrosine	hydroxyasparagine	0.33219	0.0141238	0.181689
O-sulfo-L-tyrosine	hydroxypalmitoyl sphingomyelin (d18:1/16:0(OH))	-0.193215	0.16156	0.559612
O-sulfo-L-tyrosine	hyocholate	0.0601105	0.665905	0.902407
O-sulfo-L-tyrosine	hypotaurine	0.367867	0.00620599	0.114601
O-sulfo-L-tyrosine	hypoxanthine	-0.126358	0.362576	0.747433
O-sulfo-L-tyrosine	imidazole lactate	0.178807	0.195781	0.601766
O-sulfo-L-tyrosine	imidazole propionate	-0.0732368	0.598685	0.875195
O-sulfo-L-tyrosine	iminodiacetate (IDA)	-0.201982	0.14301	0.533042
O-sulfo-L-tyrosine	indole-3-carboxylate	0.110925	0.424567	0.787996
O-sulfo-L-tyrosine	indoleacetate	0.260454	0.057155	0.360907
O-sulfo-L-tyrosine	indoleacetoylcarnitine*	0.0607204	0.662718	0.901098
O-sulfo-L-tyrosine	indoleacetylglutamine	0.305109	0.0248705	0.243611
O-sulfo-L-tyrosine	indolelactate	0.326625	0.0159285	0.193901
O-sulfo-L-tyrosine	indolepropionate	0.0740614	0.594563	0.873519
O-sulfo-L-tyrosine	indolin-2-one	0.240564	0.0797311	0.418286
O-sulfo-L-tyrosine	inosine	0.14375	0.299724	0.700583
O-sulfo-L-tyrosine	isobutyrylcarnitine (C4)	0.12956	0.350442	0.738954
O-sulfo-L-tyrosine	isobutyrylglycine (C4)	-0.012693	0.927417	0.982891
O-sulfo-L-tyrosine	isocaproate (i6:0)	0.124723	0.368869	0.751985
O-sulfo-L-tyrosine	isocitric lactone	-0.133839	0.33462	0.727824
O-sulfo-L-tyrosine	isoleucine	0.15243	0.271174	0.67691
O-sulfo-L-tyrosine	isoleucylglycine	0.140945	0.309351	0.708418
O-sulfo-L-tyrosine	isoursodeoxycholate	0.121784	0.380347	0.759592
O-sulfo-L-tyrosine	isovalerate (C5)	0.0395273	0.776579	0.940348
O-sulfo-L-tyrosine	isovalerylcarnitine (C5)	0.0141414	0.919161	0.980713
O-sulfo-L-tyrosine	isovalerylglycine	-0.0307604	0.825244	0.954785
O-sulfo-L-tyrosine	kynurenate	0.128416	0.354747	0.742036
O-sulfo-L-tyrosine	kynurenine	0.327844	0.0155169	0.191235
O-sulfo-L-tyrosine	lactate	0.173471	0.209678	0.617145
O-sulfo-L-tyrosine	lactosyl-N-behenoyl-sphingosine (d18:1/22:0)*	0.0896131	0.51931	0.838873
O-sulfo-L-tyrosine	lactosyl-N-nervonoyl-sphingosine (d18:1/24:1)*	0.13017	0.34816	0.737257
O-sulfo-L-tyrosine	lactosyl-N-palmitoyl-sphingosine (d18:1/16:0)	-0.136726	0.324204	0.719765
O-sulfo-L-tyrosine	laurate (12:0)	-0.0548504	0.693631	0.912649
O-sulfo-L-tyrosine	laurylcarnitine (C12)	0.00781399	0.95528	0.989398
O-sulfo-L-tyrosine	leucine	0.179341	0.194428	0.600126
O-sulfo-L-tyrosine	leucylalanine	0.242394	0.0773978	0.412812
O-sulfo-L-tyrosine	leucylglycine	0.311789	0.0217275	0.227866
O-sulfo-L-tyrosine	levulinate (4-oxovalerate)	0.342722	0.0111839	0.160107
O-sulfo-L-tyrosine	lignoceroyl sphingomyelin (d18:1/24:0)	0.105165	0.449158	0.802327
O-sulfo-L-tyrosine	lignoceroylcarnitine (C24)*	-0.183533	0.18403	0.58754
O-sulfo-L-tyrosine	linoleate (18:2n6)	-0.212884	0.122216	0.500529
O-sulfo-L-tyrosine	linolenate (18:3n3 or 3n6)	-0.0173432	0.90094	0.975891
O-sulfo-L-tyrosine	linoleoyl ethanolamide	0.246808	0.0719922	0.400066
O-sulfo-L-tyrosine	linoleoyl-arachidonoyl-glycerol (18:2/20:4) [1]*	0.0182581	0.895744	0.974582
O-sulfo-L-tyrosine	linoleoyl-arachidonoyl-glycerol (18:2/20:4) [2]*	-0.0957881	0.490816	0.824282
O-sulfo-L-tyrosine	linoleoyl-docosahexaenoyl-glycerol (18:2/22:6) [2]*	0.0460835	0.740724	0.928959
O-sulfo-L-tyrosine	linoleoyl-linolenoyl-glycerol (18:2/18:3) [2]*	0.113169	0.415195	0.782094
O-sulfo-L-tyrosine	linoleoyl-linoleoyl-glycerol (18:2/18:2) [1]*	-0.351934	0.00906114	0.142079
O-sulfo-L-tyrosine	linoleoyl-linoleoyl-glycerol (18:2/18:2) [2]*	-0.0342672	0.805689	0.948816
O-sulfo-L-tyrosine	linoleoylcarnitine (C18:2)*	-0.200076	0.146901	0.538615
O-sulfo-L-tyrosine	linoleoylcholine*	0.256914	0.0607433	0.37081
O-sulfo-L-tyrosine	lithocholate sulfate (1)	-0.0576721	0.678705	0.907279
O-sulfo-L-tyrosine	lysine	-0.0764246	0.582822	0.868273
O-sulfo-L-tyrosine	malate	0.199466	0.148163	0.540642
O-sulfo-L-tyrosine	maleate	0.215857	0.116964	0.491922
O-sulfo-L-tyrosine	maltose	0.46194	0.000437677	0.0206541
O-sulfo-L-tyrosine	maltotetraose	0.367112	0.00632102	0.115829
O-sulfo-L-tyrosine	maltotriose	0.500553	0.000115928	0.00796677
O-sulfo-L-tyrosine	mannitol/sorbitol	0.302535	0.0261795	0.249969
O-sulfo-L-tyrosine	mannonate*	0.368325	0.00613723	0.113883
O-sulfo-L-tyrosine	mannose	0.185897	0.178349	0.580721
O-sulfo-L-tyrosine	margarate (17:0)	0.0418906	0.763597	0.936238
O-sulfo-L-tyrosine	margaroylcarnitine (C17)*	0.109739	0.429566	0.791082
O-sulfo-L-tyrosine	metabolonic lactone sulfate	0.051801	0.709892	0.918455
O-sulfo-L-tyrosine	methionine	0.0572899	0.68072	0.908012
O-sulfo-L-tyrosine	methionine sulfone	0.261368	0.056256	0.358353
O-sulfo-L-tyrosine	methionine sulfoxide	0.140919	0.309444	0.708418
O-sulfo-L-tyrosine	methyl glucopyranoside (alpha + beta)	0.0222222	0.873277	0.968363
O-sulfo-L-tyrosine	methyl indole-3-acetate	0.417406	0.00168823	0.0514076
O-sulfo-L-tyrosine	methyl-4-hydroxybenzoate sulfate	0.0327869	0.81393	0.95136
O-sulfo-L-tyrosine	myo-inositol	0.0635411	0.648055	0.895274
O-sulfo-L-tyrosine	myristate (14:0)	-0.0152087	0.913082	0.979072
O-sulfo-L-tyrosine	myristoleate (14:1n5)	-0.0121593	0.930461	0.983644
O-sulfo-L-tyrosine	myristoleoylcarnitine (C14:1)*	-0.170421	0.217924	0.625605
O-sulfo-L-tyrosine	myristoyl dihydrosphingomyelin (d18:0/14:0)*	0.13604	0.326661	0.721606
O-sulfo-L-tyrosine	myristoyl-linoleoyl-glycerol (14:0/18:2) [1]*	0.102653	0.460122	0.808381
O-sulfo-L-tyrosine	myristoyl-linoleoyl-glycerol (14:0/18:2) [2]*	0.237018	0.0844111	0.429393
O-sulfo-L-tyrosine	myristoylcarnitine (C14)	0.140766	0.309973	0.708868
O-sulfo-L-tyrosine	N,N,N-trimethyl-5-aminovalerate	0.0633886	0.648844	0.895601
O-sulfo-L-tyrosine	N,N,N-trimethyl-alanylproline betaine (TMAP)	0.255956	0.0617447	0.373524
O-sulfo-L-tyrosine	N,N-dimethyl-5-aminovalerate	-0.122444	0.377749	0.7578
O-sulfo-L-tyrosine	N,N-dimethyl-pro-pro	0.381742	0.00439516	0.0935142
O-sulfo-L-tyrosine	N,N-dimethylalanine	-0.232823	0.0902213	0.441347
O-sulfo-L-tyrosine	N-(2-furoyl)glycine	0.317307	0.0193905	0.214868
O-sulfo-L-tyrosine	N-acetyl-1-methylhistidine*	-0.202415	0.142136	0.531696
O-sulfo-L-tyrosine	N-acetyl-2-aminoadipate	-0.239108	0.0816272	0.422788
O-sulfo-L-tyrosine	N-acetyl-2-aminooctanoate*	-0.143282	0.301318	0.701813
O-sulfo-L-tyrosine	N-acetyl-aspartyl-glutamate (NAAG)	0.141224	0.308388	0.707562
O-sulfo-L-tyrosine	N-acetyl-beta-alanine	0.282333	0.0385972	0.300642
O-sulfo-L-tyrosine	N-acetyl-isoputreanine	0.040061	0.773642	0.939452
O-sulfo-L-tyrosine	N-acetylalanine	0.371069	0.00573847	0.109371
O-sulfo-L-tyrosine	N-acetylarginine	-0.109586	0.430212	0.791502
O-sulfo-L-tyrosine	N-acetylasparagine	-0.133905	0.33438	0.727553
O-sulfo-L-tyrosine	N-acetylaspartate (NAA)	-0.00758529	0.956587	0.989694
O-sulfo-L-tyrosine	N-acetylcarnosine	0.225843	0.100577	0.46222
O-sulfo-L-tyrosine	N-acetylcitrulline	0.0110411	0.936842	0.985277
O-sulfo-L-tyrosine	N-acetylglucosamine/N-acetylgalactosamine	-0.0203926	0.883635	0.971078
O-sulfo-L-tyrosine	N-acetylglucosaminylasparagine	0.394854	0.00312905	0.0760773
O-sulfo-L-tyrosine	N-acetylglutamate	0.11195	0.420273	0.785249
O-sulfo-L-tyrosine	N-acetylglutamine	0.019859	0.88666	0.971964
O-sulfo-L-tyrosine	N-acetylglycine	0.0386888	0.781201	0.941817
O-sulfo-L-tyrosine	N-acetylhistidine	0.0815323	0.557811	0.857287
O-sulfo-L-tyrosine	N-acetylisoleucine	0.0898418	0.51824	0.838458
O-sulfo-L-tyrosine	N-acetylkynurenine (2)	0.0453895	0.744495	0.930191
O-sulfo-L-tyrosine	N-acetylleucine	0.0424242	0.760674	0.935288
O-sulfo-L-tyrosine	N-acetylmethionine	0.198094	0.151031	0.544667
O-sulfo-L-tyrosine	N-acetylneuraminate	0.392872	0.00329684	0.0784585
O-sulfo-L-tyrosine	N-acetylphenylalanine	-0.210597	0.126376	0.507393
O-sulfo-L-tyrosine	N-acetylproline	0.191919	0.164445	0.563221
O-sulfo-L-tyrosine	N-acetylputrescine	0.220354	0.109348	0.478752
O-sulfo-L-tyrosine	N-acetylserine	0.532152	3.45095e-05	0.00318891
O-sulfo-L-tyrosine	N-acetyltaurine	0.526358	4.3488e-05	0.00380613
O-sulfo-L-tyrosine	N-acetyltheanine	0.0647681	0.641717	0.892695
O-sulfo-L-tyrosine	N-acetylthreonine	0.643072	1.57395e-07	3.80022e-05
O-sulfo-L-tyrosine	N-acetyltryptophan	0.258472	0.0591424	0.366484
O-sulfo-L-tyrosine	N-acetyltyrosine	-0.0660568	0.635088	0.889838
O-sulfo-L-tyrosine	N-acetylvaline	0.156547	0.258288	0.66559
O-sulfo-L-tyrosine	N-behenoyl-sphingadienine (d18:2/22:0)*	0.0497427	0.720941	0.922415
O-sulfo-L-tyrosine	N-carbamoylalanine	-0.0339752	0.807313	0.949382
O-sulfo-L-tyrosine	N-carbamoylvaline	0.00798474	0.954303	0.989262
O-sulfo-L-tyrosine	N-delta-acetylornithine	0.353154	0.00880811	0.139791
O-sulfo-L-tyrosine	N-formylanthranilic acid	0.170949	0.21648	0.624276
O-sulfo-L-tyrosine	N-formylmethionine	0.322203	0.0174993	0.20385
O-sulfo-L-tyrosine	N-formylphenylalanine	-0.118125	0.394931	0.769199
O-sulfo-L-tyrosine	N-methylhydroxyproline	0.0877139	0.528238	0.843331
O-sulfo-L-tyrosine	N-methylpipecolate	0.274786	0.0443363	0.320973
O-sulfo-L-tyrosine	N-methylproline	0.0633124	0.649239	0.895744
O-sulfo-L-tyrosine	N-methyltaurine	0.103906	0.454634	0.805454
O-sulfo-L-tyrosine	N-oleoylserine	-0.0483705	0.728339	0.924879
O-sulfo-L-tyrosine	N-oleoyltaurine	-0.184985	0.180524	0.583327
O-sulfo-L-tyrosine	N-oxalyl glycine (NOG)	-0.233929	0.0886606	0.437934
O-sulfo-L-tyrosine	N-palmitoyl-heptadecasphingosine (d17:1/16:0)*	0.0291595	0.834207	0.957278
O-sulfo-L-tyrosine	N-palmitoyl-sphingadienine (d18:2/16:0)*	0.294988	0.0303552	0.268525
O-sulfo-L-tyrosine	N-palmitoyl-sphinganine (d18:0/16:0)	0.166228	0.229627	0.637649
O-sulfo-L-tyrosine	N-palmitoyl-sphingosine (d18:1/16:0)	0.165542	0.231582	0.639544
O-sulfo-L-tyrosine	N-palmitoylglycine	0.220583	0.108972	0.478158
O-sulfo-L-tyrosine	N-palmitoylserine	0.336737	0.0127821	0.172335
O-sulfo-L-tyrosine	N-stearoyl-sphingadienine (d18:2/18:0)*	0.0748237	0.590764	0.871821
O-sulfo-L-tyrosine	N-stearoyl-sphinganine (d18:0/18:0)*	0.184601	0.181448	0.584385
O-sulfo-L-tyrosine	N-stearoyl-sphingosine (d18:1/18:0)*	0.116905	0.399865	0.772304
O-sulfo-L-tyrosine	N-stearoylserine*	-0.0706308	0.611791	0.88049
O-sulfo-L-tyrosine	N-stearoyltaurine	-0.00194412	0.988868	0.997447
O-sulfo-L-tyrosine	N1-Methyl-2-pyridone-5-carboxamide	0.167982	0.224681	0.632742
O-sulfo-L-tyrosine	N1-Methyl-4-pyridone-3-carboxamide	0.0874786	0.529349	0.843881
O-sulfo-L-tyrosine	1-methyladenosine	0.126739	0.361118	0.746457
O-sulfo-L-tyrosine	N1-methylinosine	0.53947	2.56106e-05	0.00252661
O-sulfo-L-tyrosine	N2,N2-dimethylguanosine	0.238498	0.0824318	0.42466
O-sulfo-L-tyrosine	N2,N5-diacetylornithine	0.135658	0.328031	0.722589
O-sulfo-L-tyrosine	N2-acetyl,N6-methyllysine	-0.151006	0.275728	0.681038
O-sulfo-L-tyrosine	N2-methylguanosine	-0.170403	0.217973	0.625699
O-sulfo-L-tyrosine	N4-acetylcytidine	-0.142291	0.304709	0.704565
O-sulfo-L-tyrosine	N6,N6,N6-trimethyllysine	0.197713	0.151834	0.545985
O-sulfo-L-tyrosine	N6,N6-dimethyllysine	0.125672	0.365209	0.749401
O-sulfo-L-tyrosine	N6-acetyllysine	0.159215	0.250159	0.657875
O-sulfo-L-tyrosine	N6-carbamoylthreonyladenosine	0.19474	0.158213	0.554934
O-sulfo-L-tyrosine	N6-methyladenosine	-0.267238	0.0507564	0.341302
O-sulfo-L-tyrosine	N6-methyllysine	0.0495902	0.721762	0.922684
O-sulfo-L-tyrosine	N6-succinyladenosine	0.413393	0.00189002	0.055361
O-sulfo-L-tyrosine	nervonoylcarnitine (C24:1)*	0.0123799	0.929203	0.98341
O-sulfo-L-tyrosine	nicotinamide	0.363751	0.00685576	0.121319
O-sulfo-L-tyrosine	nonadecanoate (19:0)	0.102649	0.460139	0.808381
O-sulfo-L-tyrosine	nonanoylcarnitine (C9)	0.0498607	0.720306	0.922232
O-sulfo-L-tyrosine	O-acetylhomoserine	-0.0718506	0.605641	0.877989
O-sulfo-L-tyrosine	o-cresol sulfate	0.026959	0.846562	0.960939
octadecadienedioate (C18:2-DC)*	Liver fat (%)	0.0668217	0.631167	0.888139
octadecadienedioate (C18:2-DC)*	Sodium (mmol/L)	-0.0871027	0.531127	0.844727
octadecadienedioate (C18:2-DC)*	Potassium (mmol/L)	-0.199492	0.148109	0.540642
octadecadienedioate (C18:2-DC)*	Creatinine (mg/dL)	-0.151045	0.275604	0.680884
octadecadienedioate (C18:2-DC)*	Urea (BUN) (mg/dL)	-0.319242	0.0186233	0.21046
octadecadienedioate (C18:2-DC)*	Uric acid (mg/dL)	0.00141124	0.991919	0.9981
octadecadienedioate (C18:2-DC)*	ALT (IU/L)	0.0725414	0.60217	0.876589
octadecadienedioate (C18:2-DC)*	AST (IU/L)	0.044813	0.747632	0.931256
octadecadienedioate (C18:2-DC)*	GGT (U/L)	-0.146167	0.291588	0.694041
octadecadienedioate (C18:2-DC)*	Alkaline phosphatase (IU/L)	0.0763598	0.583143	0.868407
octadecadienedioate (C18:2-DC)*	Total Bilirubin (mg/dL)	0.186752	0.176325	0.578236
octadecadienedioate (C18:2-DC)*	Albumin (g/dL)	0.150623	0.276963	0.682079
octadecadienedioate (C18:2-DC)*	Creatine Kinase (U/L)	-0.16795	0.224769	0.632913
octadecadienedioate (C18:2-DC)*	Total cholesterol (mg/dL)	-0.176998	0.200417	0.606993
octadecadienedioate (C18:2-DC)*	High Density Lipoprotein (mg/dL)	-0.369819	0.00591716	0.111439
octadecadienedioate (C18:2-DC)*	Low Density Lipoprotein (mg/dL)	-0.152928	0.269592	0.67573
octadecadienedioate (C18:2-DC)*	Triglycerides (mg/dL)	0.0530349	0.703296	0.91615
octadecadienedioate (C18:2-DC)*	Glucose (mg/dL)	-0.0606651	0.663007	0.901299
octadecadienedioate (C18:2-DC)*	Insulin (mg/dL)	0.150887	0.276111	0.68137
octadecadienedioate (C18:2-DC)*	Weight (kg)	0.0378531	0.785814	0.943255
octadecadienedioate (C18:2-DC)*	Body mass index (kg/m2)	0.0177659	0.898539	0.975339
octadecadienedioate (C18:2-DC)*	Heart rate (bpm)	0.16854	0.223121	0.631248
octadecadienedioate (C18:2-DC)*	Systolic blood pressure (mmHg)	-0.14335	0.301086	0.701639
octadecadienedioate (C18:2-DC)*	Diastolic blood pressure (mmHg)	-0.0847234	0.542448	0.8502
octadecadienedioate (C18:2-DC)*	Waist circumference (cm)	-0.11032	0.427112	0.789567
octadecadienedioate (C18:2-DC)*	Hip circumference (cm)	0.0183301	0.895334	0.974472
octadecadienedioate (C18:2-DC)*	Trunk fat mass (kg/m2)	0.0566624	0.684033	0.909244
octadecadienedioate (C18:2-DC)*	Trunk fat free mass (kg/m2)	0.0483379	0.728515	0.924998
octadecadienedioate (C18:2-DC)*	Trunk total body water (%)	0.111122	0.42374	0.787412
octadecadienedioate (C18:2-DC)*	Left arm fat mass (kg/m2)	0.0441253	0.751379	0.932429
octadecadienedioate (C18:2-DC)*	Left arm fat free mass (kg/m2)	-0.0383676	0.782972	0.942396
octadecadienedioate (C18:2-DC)*	Left arm total body water (%)	0.111122	0.42374	0.787412
octadecadienedioate (C18:2-DC)*	Right arm fat mass (kg/m2)	0.0509881	0.714249	0.919973
octadecadienedioate (C18:2-DC)*	Right arm fat free mass (kg/m2)	0.00294197	0.983155	0.99605
octadecadienedioate (C18:2-DC)*	Right arm total body water (%)	0.111122	0.42374	0.787412
octadecadienedioate (C18:2-DC)*	Left leg fat mass (kg/m2)	-0.0479341	0.730697	0.925648
octadecadienedioate (C18:2-DC)*	Left leg fat free mass (kg/m2)	0.0633262	0.649168	0.895744
octadecadienedioate (C18:2-DC)*	Left leg total body water (%)	0.111122	0.42374	0.787412
octadecadienedioate (C18:2-DC)*	Right leg fat mass (kg/m2)	-0.0732154	0.598792	0.875239
octadecadienedioate (C18:2-DC)*	Right leg fat free mass (kg/m2)	0.0674727	0.627838	0.886836
octadecadienedioate (C18:2-DC)*	Right leg total body water (%)	0.111122	0.42374	0.787412
octadecadienedioate (C18:2-DC)*	(14 or 15)-methylpalmitate (a17:0 or i17:0)	-0.338441	0.0123082	0.168885
octadecadienedioate (C18:2-DC)*	(16 or 17)-methylstearate (a19:0 or i19:0)	-0.343015	0.0111104	0.159458
octadecadienedioate (C18:2-DC)*	(2 or 3)-decenoate (10:1n7 or n8)	0.21944	0.110866	0.481497
octadecadienedioate (C18:2-DC)*	(N(1) + N(8))-acetylspermidine	-0.202668	0.141628	0.530882
octadecadienedioate (C18:2-DC)*	(S)-3-hydroxybutyrylcarnitine	0.130856	0.345603	0.735477
octadecadienedioate (C18:2-DC)*	1,2,3-benzenetriol sulfate (2)	0.297058	0.0291578	0.263322
octadecadienedioate (C18:2-DC)*	1,2-dilinoleoyl-GPC (18:2/18:2)	0.312903	0.0212376	0.225308
octadecadienedioate (C18:2-DC)*	1,2-dilinoleoyl-GPE (18:2/18:2)*	0.360082	0.00748403	0.127362
octadecadienedioate (C18:2-DC)*	1,2-dipalmitoyl-GPC (16:0/16:0)	-0.116905	0.399865	0.772304
octadecadienedioate (C18:2-DC)*	1,3,7-trimethylurate	0.0213115	0.87843	0.969714
octadecadienedioate (C18:2-DC)*	1,3-dimethylurate	0.0120833	0.930895	0.983745
octadecadienedioate (C18:2-DC)*	1,5-anhydroglucitol (1,5-AG)	-0.114313	0.410467	0.779228
octadecadienedioate (C18:2-DC)*	1,7-dimethylurate	0.0581285	0.676303	0.906356
octadecadienedioate (C18:2-DC)*	1-(1-enyl-oleoyl)-GPE (P-18:1)*	-0.302154	0.0263782	0.250804
octadecadienedioate (C18:2-DC)*	1-(1-enyl-palmitoyl)-2-arachidonoyl-GPC (P-16:0/20:4)*	-0.356432	0.00815823	0.133882
octadecadienedioate (C18:2-DC)*	1-(1-enyl-palmitoyl)-2-arachidonoyl-GPE (P-16:0/20:4)*	-0.202058	0.142856	0.532842
octadecadienedioate (C18:2-DC)*	1-(1-enyl-palmitoyl)-2-linoleoyl-GPC (P-16:0/18:2)*	-0.10547	0.447836	0.801546
octadecadienedioate (C18:2-DC)*	1-(1-enyl-palmitoyl)-2-linoleoyl-GPE (P-16:0/18:2)*	-0.0417381	0.764432	0.936472
octadecadienedioate (C18:2-DC)*	1-(1-enyl-palmitoyl)-2-oleoyl-GPC (P-16:0/18:1)*	-0.283324	0.0378913	0.298125
octadecadienedioate (C18:2-DC)*	1-(1-enyl-palmitoyl)-2-oleoyl-GPE (P-16:0/18:1)*	-0.262817	0.0548562	0.35415
octadecadienedioate (C18:2-DC)*	1-(1-enyl-palmitoyl)-2-palmitoleoyl-GPC (P-16:0/16:1)*	-0.17187	0.213979	0.621876
octadecadienedioate (C18:2-DC)*	1-(1-enyl-palmitoyl)-2-palmitoyl-GPC (P-16:0/16:0)*	-0.104479	0.452138	0.804053
octadecadienedioate (C18:2-DC)*	1-(1-enyl-palmitoyl)-GPC (P-16:0)*	-0.388527	0.00369281	0.0841893
octadecadienedioate (C18:2-DC)*	1-(1-enyl-palmitoyl)-GPE (P-16:0)*	-0.175605	0.204038	0.610909
octadecadienedioate (C18:2-DC)*	1-(1-enyl-stearoyl)-2-arachidonoyl-GPE (P-18:0/20:4)*	-0.26396	0.053771	0.350856
octadecadienedioate (C18:2-DC)*	1-(1-enyl-stearoyl)-2-linoleoyl-GPE (P-18:0/18:2)*	-0.18178	0.188328	0.592706
octadecadienedioate (C18:2-DC)*	1-(1-enyl-stearoyl)-2-oleoyl-GPE (P-18:0/18:1)	-0.401639	0.00261043	0.0680215
octadecadienedioate (C18:2-DC)*	1-(1-enyl-stearoyl)-GPE (P-18:0)*	-0.346522	0.0102614	0.152623
octadecadienedioate (C18:2-DC)*	1-arachidonoyl-GPC* (20:4)*	-0.197103	0.153127	0.547865
octadecadienedioate (C18:2-DC)*	1-arachidonoyl-GPE (20:4n6)*	-0.180255	0.192124	0.597084
octadecadienedioate (C18:2-DC)*	1-arachidonoyl-GPI* (20:4)*	0.04494	0.746941	0.930905
octadecadienedioate (C18:2-DC)*	1-arachidonylglycerol (20:4)	-0.125179	0.367109	0.750661
octadecadienedioate (C18:2-DC)*	1-carboxyethylisoleucine	-0.0428217	0.758499	0.934668
octadecadienedioate (C18:2-DC)*	1-carboxyethylleucine	-0.0772632	0.578681	0.866423
octadecadienedioate (C18:2-DC)*	1-carboxyethylphenylalanine	-0.0691062	0.619516	0.883535
octadecadienedioate (C18:2-DC)*	1-carboxyethyltyrosine	-0.0790181	0.570059	0.862805
octadecadienedioate (C18:2-DC)*	1-carboxyethylvaline	-0.184524	0.181632	0.584617
octadecadienedioate (C18:2-DC)*	1-dihomo-linolenylglycerol (20:3)	-0.269449	0.048802	0.335265
octadecadienedioate (C18:2-DC)*	1-docosahexaenoylglycerol (22:6)	-0.0747357	0.591202	0.872049
octadecadienedioate (C18:2-DC)*	1-lignoceroyl-GPC (24:0)	-0.178734	0.195966	0.60203
octadecadienedioate (C18:2-DC)*	1-linolenoyl-GPC (18:3)*	-0.423594	0.00141458	0.0457815
octadecadienedioate (C18:2-DC)*	1-linoleoyl-2-arachidonoyl-GPC (18:2/20:4n6)*	0.00278254	0.984068	0.996242
octadecadienedioate (C18:2-DC)*	1-linoleoyl-2-arachidonoyl-GPE (18:2/20:4)*	0.134296	0.332956	0.726463
octadecadienedioate (C18:2-DC)*	1-linoleoyl-2-linolenoyl-GPC (18:2/18:3)*	0.0285496	0.837628	0.958325
octadecadienedioate (C18:2-DC)*	1-linoleoyl-GPC (18:2)	0.107299	0.439954	0.796959
octadecadienedioate (C18:2-DC)*	1-linoleoyl-GPE (18:2)*	0.111187	0.423465	0.787231
octadecadienedioate (C18:2-DC)*	1-linoleoyl-GPG (18:2)*	0.427635	0.00125806	0.0423605
octadecadienedioate (C18:2-DC)*	1-linoleoyl-GPI* (18:2)*	0.33867	0.0122458	0.168434
octadecadienedioate (C18:2-DC)*	1-linoleoylglycerol (18:2)	0.0546217	0.694846	0.91314
octadecadienedioate (C18:2-DC)*	1-methyl-4-imidazoleacetate	-0.104479	0.452138	0.804053
octadecadienedioate (C18:2-DC)*	1-methyl-5-imidazoleacetate	0.0250429	0.85735	0.964052
octadecadienedioate (C18:2-DC)*	1-methyl-5-imidazolelactate	-0.0477606	0.731635	0.925891
octadecadienedioate (C18:2-DC)*	1-methylhistidine	-0.0017915	0.989742	0.997606
octadecadienedioate (C18:2-DC)*	1-methylnicotinamide	0.0249666	0.857779	0.964173
octadecadienedioate (C18:2-DC)*	1-methylurate	-0.0353793	0.799511	0.947303
octadecadienedioate (C18:2-DC)*	1-methylxanthine	-0.000647989	0.99629	0.999065
octadecadienedioate (C18:2-DC)*	1-myristoyl-2-arachidonoyl-GPC (14:0/20:4)*	-0.284544	0.0370371	0.294802
octadecadienedioate (C18:2-DC)*	1-myristoyl-2-palmitoyl-GPC (14:0/16:0)	-0.374423	0.00528205	0.104106
octadecadienedioate (C18:2-DC)*	1-myristoylglycerol (14:0)	-0.377108	0.00494001	0.100271
octadecadienedioate (C18:2-DC)*	1-oleoyl-2-arachidonoyl-GPE (18:1/20:4)*	-0.0168858	0.90354	0.976584
octadecadienedioate (C18:2-DC)*	1-oleoyl-2-docosahexaenoyl-GPC (18:1/22:6)*	-0.151515	0.274095	0.679557
octadecadienedioate (C18:2-DC)*	1-oleoyl-2-linoleoyl-GPE (18:1/18:2)*	0.197637	0.151996	0.546231
octadecadienedioate (C18:2-DC)*	1-oleoyl-GPC (18:1)	-0.43907	0.000895634	0.0338399
octadecadienedioate (C18:2-DC)*	1-oleoyl-GPE (18:1)	-0.173699	0.209068	0.61643
octadecadienedioate (C18:2-DC)*	1-oleoyl-GPG (18:1)*	0.371516	0.00567573	0.108635
octadecadienedioate (C18:2-DC)*	1-oleoyl-GPI (18:1)	-0.133448	0.336049	0.728896
octadecadienedioate (C18:2-DC)*	1-oleoyl-GPS (18:1)	-0.188678	0.171827	0.572623
octadecadienedioate (C18:2-DC)*	1-oleoylglycerol (18:1)	-0.0878597	0.52755	0.843018
octadecadienedioate (C18:2-DC)*	1-palmitoleoyl-2-linolenoyl-GPC (16:1/18:3)*	0.112549	0.417772	0.78363
octadecadienedioate (C18:2-DC)*	1-palmitoleoyl-GPC* (16:1)*	-0.386773	0.0038641	0.0865561
octadecadienedioate (C18:2-DC)*	1-palmitoleoylglycerol (16:1)*	-0.240469	0.0798545	0.418569
octadecadienedioate (C18:2-DC)*	1-palmitoyl-2-arachidonoyl-GPC (16:0/20:4n6)	-0.0851915	0.540211	0.849138
octadecadienedioate (C18:2-DC)*	1-palmitoyl-2-arachidonoyl-GPE (16:0/20:4)*	-0.0209262	0.880612	0.9703
octadecadienedioate (C18:2-DC)*	1-palmitoyl-2-arachidonoyl-GPI (16:0/20:4)*	-0.194054	0.159713	0.557093
octadecadienedioate (C18:2-DC)*	1-palmitoyl-2-dihomo-linolenoyl-GPC (16:0/20:3n3 or 6)*	-0.265485	0.0523513	0.346347
octadecadienedioate (C18:2-DC)*	1-palmitoyl-2-docosahexaenoyl-GPC (16:0/22:6)	-0.0290833	0.834635	0.957448
octadecadienedioate (C18:2-DC)*	1-palmitoyl-2-docosahexaenoyl-GPE (16:0/22:6)*	0.0508862	0.714796	0.920097
octadecadienedioate (C18:2-DC)*	1-palmitoyl-2-linoleoyl-GPC (16:0/18:2)	0.29171	0.0323346	0.276562
octadecadienedioate (C18:2-DC)*	1-palmitoyl-2-linoleoyl-GPE (16:0/18:2)	0.119192	0.390644	0.766472
octadecadienedioate (C18:2-DC)*	1-palmitoyl-2-linoleoyl-GPI (16:0/18:2)	0.104326	0.452802	0.804419
octadecadienedioate (C18:2-DC)*	1-palmitoyl-2-oleoyl-GPC (16:0/18:1)	-0.37084	0.00577082	0.109759
octadecadienedioate (C18:2-DC)*	1-palmitoyl-2-oleoyl-GPE (16:0/18:1)	-0.163103	0.238629	0.646703
octadecadienedioate (C18:2-DC)*	1-palmitoyl-2-oleoyl-GPI (16:0/18:1)*	-0.178426	0.196751	0.602927
octadecadienedioate (C18:2-DC)*	1-palmitoyl-2-palmitoleoyl-GPC (16:0/16:1)*	-0.42024	0.00155753	0.0487947
octadecadienedioate (C18:2-DC)*	1-palmitoyl-2-stearoyl-GPC (16:0/18:0)	-0.170955	0.216464	0.624239
octadecadienedioate (C18:2-DC)*	1-palmitoyl-2-stearoyl-GPE (16:0/18:0)*	-0.145233	0.294714	0.696641
octadecadienedioate (C18:2-DC)*	1-palmitoyl-GPC (16:0)	-0.150524	0.277282	0.682275
octadecadienedioate (C18:2-DC)*	1-palmitoyl-GPE (16:0)	-0.100057	0.471604	0.81451
octadecadienedioate (C18:2-DC)*	1-palmitoyl-GPG (16:0)*	-0.190471	0.167714	0.56736
octadecadienedioate (C18:2-DC)*	1-palmitoyl-GPI* (16:0)	-0.16295	0.239074	0.647168
octadecadienedioate (C18:2-DC)*	1-palmitoylglycerol (16:0)	0.0848104	0.542032	0.849946
octadecadienedioate (C18:2-DC)*	1-ribosyl-imidazoleacetate*	-0.0684963	0.622618	0.884716
octadecadienedioate (C18:2-DC)*	1-stearoyl-2-arachidonoyl-GPC (18:0/20:4)	-0.214332	0.119635	0.496283
octadecadienedioate (C18:2-DC)*	1-stearoyl-2-arachidonoyl-GPE (18:0/20:4)	-0.0390699	0.779099	0.941125
octadecadienedioate (C18:2-DC)*	1-stearoyl-2-arachidonoyl-GPI (18:0/20:4)	-0.095102	0.493941	0.825768
octadecadienedioate (C18:2-DC)*	1-stearoyl-2-arachidonoyl-GPS (18:0/20:4)	-0.249952	0.0683272	0.390958
octadecadienedioate (C18:2-DC)*	1-stearoyl-2-docosahexaenoyl-GPC (18:0/22:6)	-0.111035	0.424105	0.787607
octadecadienedioate (C18:2-DC)*	1-stearoyl-2-docosahexaenoyl-GPE (18:0/22:6)*	0.0584334	0.674699	0.90585
octadecadienedioate (C18:2-DC)*	1-stearoyl-2-linoleoyl-GPC (18:0/18:2)*	0.172556	0.212128	0.619838
octadecadienedioate (C18:2-DC)*	1-stearoyl-2-linoleoyl-GPE (18:0/18:2)*	0.116447	0.401724	0.773534
octadecadienedioate (C18:2-DC)*	1-stearoyl-2-linoleoyl-GPI (18:0/18:2)	0.205413	0.136201	0.52261
octadecadienedioate (C18:2-DC)*	1-stearoyl-2-oleoyl-GPC (18:0/18:1)	-0.48138	0.000228678	0.0130771
octadecadienedioate (C18:2-DC)*	1-stearoyl-2-oleoyl-GPE (18:0/18:1)	-0.0995235	0.473983	0.815587
octadecadienedioate (C18:2-DC)*	1-stearoyl-2-oleoyl-GPI (18:0/18:1)*	-0.137107	0.322844	0.718709
octadecadienedioate (C18:2-DC)*	1-stearoyl-2-oleoyl-GPS (18:0/18:1)	-0.232476	0.0907164	0.442394
octadecadienedioate (C18:2-DC)*	1-stearoyl-GPC (18:0)	-0.203049	0.140865	0.529826
octadecadienedioate (C18:2-DC)*	1-stearoyl-GPE (18:0)	-0.146484	0.290531	0.693031
octadecadienedioate (C18:2-DC)*	1-stearoyl-GPG (18:0)	-0.168938	0.222015	0.630069
octadecadienedioate (C18:2-DC)*	1-stearoyl-GPI (18:0)	0.01498	0.914384	0.97941
octadecadienedioate (C18:2-DC)*	10-heptadecenoate (17:1n7)	-0.217458	0.114208	0.487274
octadecadienedioate (C18:2-DC)*	10-nonadecenoate (19:1n9)	-0.15769	0.254783	0.662279
octadecadienedioate (C18:2-DC)*	10-undecenoate (11:1n1)	-0.215628	0.117362	0.492563
octadecadienedioate (C18:2-DC)*	11-ketoetiocholanolone glucuronide	-0.106089	0.445161	0.800087
octadecadienedioate (C18:2-DC)*	11beta-hydroxyandrosterone glucuronide	0.0546217	0.694846	0.91314
octadecadienedioate (C18:2-DC)*	11beta-hydroxyetiocholanolone glucuronide*	-0.160959	0.24494	0.652874
octadecadienedioate (C18:2-DC)*	12,13-DiHOME	0.023825	0.86422	0.9659
octadecadienedioate (C18:2-DC)*	12-HETE	-0.320792	0.0180275	0.206974
octadecadienedioate (C18:2-DC)*	13-HODE + 9-HODE	0.153421	0.268034	0.674141
octadecadienedioate (C18:2-DC)*	16a-hydroxy DHEA 3-sulfate	0.25344	0.0644382	0.381004
octadecadienedioate (C18:2-DC)*	17alpha-hydroxypregnanolone glucuronide	-0.0940593	0.49871	0.828326
octadecadienedioate (C18:2-DC)*	17alpha-hydroxypregnenolone 3-sulfate	0.0363335	0.79422	0.945767
octadecadienedioate (C18:2-DC)*	2'-deoxyuridine	-0.0803126	0.563738	0.859961
octadecadienedioate (C18:2-DC)*	2'-O-methyluridine	-0.383343	0.00421962	0.0913337
octadecadienedioate (C18:2-DC)*	2,3-dihydroxy-2-methylbutyrate	-0.0748251	0.590757	0.871821
octadecadienedioate (C18:2-DC)*	2,3-dihydroxy-5-methylthio-4-pentenoate (DMTPA)*	-0.0907566	0.513972	0.83618
octadecadienedioate (C18:2-DC)*	2,3-dihydroxyisovalerate	0.0903236	0.51599	0.837221
octadecadienedioate (C18:2-DC)*	2,4-di-tert-butylphenol	-0.168897	0.22213	0.630138
octadecadienedioate (C18:2-DC)*	2,6-dihydroxybenzoic acid	0.198094	0.151031	0.544667
octadecadienedioate (C18:2-DC)*	2-acetamidophenol sulfate	-0.180934	0.190428	0.595077
octadecadienedioate (C18:2-DC)*	2-aminoadipate	0.00689918	0.960511	0.990667
octadecadienedioate (C18:2-DC)*	2-aminobutyrate	0.0425005	0.760257	0.935166
octadecadienedioate (C18:2-DC)*	2-aminoheptanoate	0.10608	0.4452	0.800087
octadecadienedioate (C18:2-DC)*	2-aminooctanoate	0.139089	0.315831	0.71338
octadecadienedioate (C18:2-DC)*	2-aminophenol sulfate	-0.198018	0.151191	0.544894
octadecadienedioate (C18:2-DC)*	2-arachidonoylglycerol (20:4)	-0.0304758	0.826836	0.955266
octadecadienedioate (C18:2-DC)*	2-hydroxy-3-methylvalerate	-0.0332762	0.811204	0.950438
octadecadienedioate (C18:2-DC)*	2-hydroxy-4-(methylthio)butanoic acid	-0.158148	0.25339	0.661058
octadecadienedioate (C18:2-DC)*	2-hydroxyarachidate*	0.0316752	0.820132	0.95327
octadecadienedioate (C18:2-DC)*	2-hydroxybehenate	-0.162417	0.240637	0.648731
octadecadienedioate (C18:2-DC)*	2-hydroxybutyrate/2-hydroxyisobutyrate	-0.0444826	0.749432	0.93174
octadecadienedioate (C18:2-DC)*	2-hydroxydecanoate	0.109053	0.432474	0.792791
octadecadienedioate (C18:2-DC)*	2-hydroxyglutarate	-0.0148275	0.915252	0.979646
octadecadienedioate (C18:2-DC)*	2-hydroxyhippurate (salicylurate)	-0.163179	0.238406	0.646466
octadecadienedioate (C18:2-DC)*	2-hydroxylaurate	0.398742	0.00282172	0.0714635
octadecadienedioate (C18:2-DC)*	2-hydroxynervonate*	-0.0359443	0.796377	0.946404
octadecadienedioate (C18:2-DC)*	2-hydroxyoctanoate	0.235068	0.0870746	0.434722
octadecadienedioate (C18:2-DC)*	2-hydroxypalmitate	-0.0288546	0.835917	0.957852
octadecadienedioate (C18:2-DC)*	2-hydroxyphenylacetate	-0.0296932	0.831217	0.956499
octadecadienedioate (C18:2-DC)*	2-hydroxyphytanate*	-0.190852	0.16685	0.566258
octadecadienedioate (C18:2-DC)*	2-hydroxysebacate	0.196218	0.155017	0.550588
octadecadienedioate (C18:2-DC)*	2-hydroxystearate	-0.228359	0.0967436	0.454724
octadecadienedioate (C18:2-DC)*	2-isopropylmalate	-0.0695689	0.617167	0.882589
octadecadienedioate (C18:2-DC)*	2-keto-3-deoxy-gluconate	-0.176749	0.201061	0.607649
octadecadienedioate (C18:2-DC)*	2-ketocaprylate	0.306346	0.0242609	0.240702
octadecadienedioate (C18:2-DC)*	2-linoleoylglycerol (18:2)	-0.0581296	0.676297	0.906356
octadecadienedioate (C18:2-DC)*	2-methoxyhydroquinone sulfate (1)	0.0269156	0.846806	0.961049
octadecadienedioate (C18:2-DC)*	2-methoxyhydroquinone sulfate (2)	0.0425794	0.759825	0.935067
octadecadienedioate (C18:2-DC)*	2-methoxyresorcinol sulfate	0.15178	0.273248	0.678945
octadecadienedioate (C18:2-DC)*	2-methylbutyrylcarnitine (C5)	-0.163179	0.238406	0.646466
octadecadienedioate (C18:2-DC)*	2-methylserine	0.0744567	0.592592	0.872623
octadecadienedioate (C18:2-DC)*	2-naphthol sulfate	-0.0636935	0.647266	0.89484
octadecadienedioate (C18:2-DC)*	2-O-methylascorbic acid	-0.293539	0.031217	0.272085
octadecadienedioate (C18:2-DC)*	2-oleoylglycerol (18:1)	-0.0412702	0.766999	0.937315
octadecadienedioate (C18:2-DC)*	2-oxoarginine*	-0.199085	0.148955	0.541876
octadecadienedioate (C18:2-DC)*	2-palmitoleoyl-GPC* (16:1)*	-0.30932	0.0228477	0.233592
octadecadienedioate (C18:2-DC)*	2-palmitoyl-GPC* (16:0)*	-0.0364018	0.793842	0.945643
octadecadienedioate (C18:2-DC)*	2-piperidinone	0.0178006	0.898341	0.975241
octadecadienedioate (C18:2-DC)*	2-stearoyl-GPE (18:0)*	-0.103107	0.458131	0.807254
octadecadienedioate (C18:2-DC)*	21-hydroxypregnenolone disulfate	0.222794	0.10538	0.471666
octadecadienedioate (C18:2-DC)*	21-hydroxypregnenolone monosulfate (1)	0.210935	0.125754	0.506475
octadecadienedioate (C18:2-DC)*	2R,3R-dihydroxybutyrate	-0.145416	0.294098	0.696062
octadecadienedioate (C18:2-DC)*	3,4-dihydroxybutyrate	-0.0877835	0.527909	0.84319
octadecadienedioate (C18:2-DC)*	3,5-dichloro-2,6-dihydroxybenzoic acid	0.101429	0.465515	0.811139
octadecadienedioate (C18:2-DC)*	3,7-dimethylurate	-0.128201	0.355562	0.742565
octadecadienedioate (C18:2-DC)*	3-(3-amino-3-carboxypropyl)uridine*	-0.184982	0.180533	0.583327
octadecadienedioate (C18:2-DC)*	3-(3-hydroxyphenyl)propionate	-0.0330828	0.812281	0.950853
octadecadienedioate (C18:2-DC)*	3-(3-hydroxyphenyl)propionate sulfate	-0.171824	0.214103	0.622135
octadecadienedioate (C18:2-DC)*	3-(4-hydroxyphenyl)lactate (HPLA)	-0.156242	0.259228	0.66652
octadecadienedioate (C18:2-DC)*	3-acetylphenol sulfate	-0.121561	0.381227	0.760224
octadecadienedioate (C18:2-DC)*	3-amino-2-piperidone	-0.155479	0.261589	0.668668
octadecadienedioate (C18:2-DC)*	3-aminoisobutyrate	-0.0665142	0.632742	0.888885
octadecadienedioate (C18:2-DC)*	3-bromo-5-chloro-2,6-dihydroxybenzoic acid*	0.0726129	0.601811	0.876432
octadecadienedioate (C18:2-DC)*	3-carboxy-4-methyl-5-pentyl-2-furanpropionate (3-CMPFP)	-0.127806	0.357056	0.743656
octadecadienedioate (C18:2-DC)*	3-carboxy-4-methyl-5-propyl-2-furanpropanoate (CMPF)	0.0502001	0.718481	0.921499
octadecadienedioate (C18:2-DC)*	3-decenoylcarnitine	-0.0232111	0.867687	0.966865
octadecadienedioate (C18:2-DC)*	3-ethylcatechol sulfate (1)	-0.0572264	0.681055	0.908179
octadecadienedioate (C18:2-DC)*	3-formylindole	0.0610253	0.661126	0.900404
octadecadienedioate (C18:2-DC)*	3-hydroxy-2-ethylpropionate	-0.280961	0.0395924	0.304218
octadecadienedioate (C18:2-DC)*	3-hydroxy-2-methylpyridine sulfate	-0.0341833	0.806155	0.948996
octadecadienedioate (C18:2-DC)*	3-hydroxy-3-methylglutarate	-0.0962455	0.488738	0.823239
octadecadienedioate (C18:2-DC)*	3-hydroxyadipate	0.339028	0.0121486	0.167656
octadecadienedioate (C18:2-DC)*	3-hydroxybutyrate (BHBA)	0.251534	0.0665408	0.386491
octadecadienedioate (C18:2-DC)*	3-hydroxybutyroylglycine	0.227538	0.0979823	0.457263
octadecadienedioate (C18:2-DC)*	3-hydroxydecanoate	0.0683438	0.623394	0.885102
octadecadienedioate (C18:2-DC)*	3-hydroxydecanoylcarnitine	0.0419668	0.763179	0.936076
octadecadienedioate (C18:2-DC)*	3-hydroxydodecanedioate*	0.290648	0.0329983	0.279155
octadecadienedioate (C18:2-DC)*	3-hydroxyhexanoate	0.147627	0.28674	0.689916
octadecadienedioate (C18:2-DC)*	3-hydroxyhexanoylcarnitine (1)	0.00792849	0.954625	0.989306
octadecadienedioate (C18:2-DC)*	3-hydroxyhippurate	-0.0888508	0.522885	0.840626
octadecadienedioate (C18:2-DC)*	3-hydroxyhippurate sulfate	-0.0449555	0.746856	0.930905
octadecadienedioate (C18:2-DC)*	3-hydroxyisobutyrate	0.0302268	0.82823	0.955649
octadecadienedioate (C18:2-DC)*	3-hydroxylaurate	-0.00415476	0.976213	0.994368
octadecadienedioate (C18:2-DC)*	3-hydroxyoctanoate	0.140461	0.311033	0.709687
octadecadienedioate (C18:2-DC)*	3-hydroxyoctanoylcarnitine (1)	0.0684963	0.622618	0.884716
octadecadienedioate (C18:2-DC)*	3-hydroxyoctanoylcarnitine (2)	0.0686488	0.621842	0.884405
octadecadienedioate (C18:2-DC)*	3-hydroxyoleoylcarnitine	-0.046501	0.738458	0.928309
octadecadienedioate (C18:2-DC)*	3-hydroxypyridine sulfate	-0.0757385	0.58622	0.869635
octadecadienedioate (C18:2-DC)*	3-hydroxystachydrine*	0.216549	0.115766	0.489854
octadecadienedioate (C18:2-DC)*	3-indoleglyoxylic acid	-0.176596	0.201456	0.608062
octadecadienedioate (C18:2-DC)*	3-indoxyl sulfate	-0.113551	0.413616	0.78113
octadecadienedioate (C18:2-DC)*	3-methoxycatechol sulfate (1)	0.248637	0.0698413	0.394699
octadecadienedioate (C18:2-DC)*	3-methoxycatechol sulfate (2)	-0.0925346	0.505726	0.832081
octadecadienedioate (C18:2-DC)*	3-methoxytyramine sulfate	-0.0423638	0.761005	0.935423
octadecadienedioate (C18:2-DC)*	3-methoxytyrosine	0.225767	0.100695	0.462424
octadecadienedioate (C18:2-DC)*	3-methyl catechol sulfate (1)	-0.0955594	0.491856	0.824804
octadecadienedioate (C18:2-DC)*	3-methyl-2-oxobutyrate	0.115228	0.406706	0.776762
octadecadienedioate (C18:2-DC)*	3-methyl-2-oxovalerate	0.14656	0.290277	0.692813
octadecadienedioate (C18:2-DC)*	3-methyladipate	-0.133896	0.334414	0.727619
octadecadienedioate (C18:2-DC)*	3-methylcytidine	0.0349159	0.802084	0.947903
octadecadienedioate (C18:2-DC)*	3-methylglutaconate	-0.173166	0.210492	0.618161
octadecadienedioate (C18:2-DC)*	3-methylglutarylcarnitine (2)	0.0113208	0.935246	0.984918
octadecadienedioate (C18:2-DC)*	3-methylhistidine	-0.0219935	0.87457	0.968712
octadecadienedioate (C18:2-DC)*	3-methylxanthine	-0.0419668	0.763179	0.936076
octadecadienedioate (C18:2-DC)*	3-phenylpropionate (hydrocinnamate)	-0.190471	0.167714	0.56736
octadecadienedioate (C18:2-DC)*	3-phosphoglycerate	-0.298876	0.0281396	0.259006
octadecadienedioate (C18:2-DC)*	3-sulfo-L-alanine	0.0846894	0.54261	0.850288
octadecadienedioate (C18:2-DC)*	3-ureidopropionate	-0.158148	0.25339	0.661058
octadecadienedioate (C18:2-DC)*	3b-hydroxy-5-cholenoic acid	0.00889461	0.949103	0.987995
octadecadienedioate (C18:2-DC)*	3beta,7alpha-dihydroxy-5-cholestenoate	0.035182	0.800606	0.94752
octadecadienedioate (C18:2-DC)*	3beta-hydroxy-5-cholestenoate	0.137641	0.320946	0.717302
octadecadienedioate (C18:2-DC)*	4-acetamidobutanoate	0.0183343	0.895311	0.974456
octadecadienedioate (C18:2-DC)*	4-acetylcatechol sulfate (1)	0.0513915	0.712086	0.919211
octadecadienedioate (C18:2-DC)*	4-acetylphenyl sulfate	0.13731	0.322123	0.718243
octadecadienedioate (C18:2-DC)*	4-allylcatechol sulfate	-0.0849628	0.541303	0.849628
octadecadienedioate (C18:2-DC)*	4-allylphenol sulfate	-0.0338098	0.808233	0.949653
octadecadienedioate (C18:2-DC)*	4-chlorobenzoic acid	-0.0710882	0.609482	0.879605
octadecadienedioate (C18:2-DC)*	4-cholesten-3-one	-0.0691062	0.619516	0.883535
octadecadienedioate (C18:2-DC)*	4-ethylcatechol sulfate	-0.0822184	0.554491	0.855743
octadecadienedioate (C18:2-DC)*	4-ethylphenyl sulfate	-0.14534	0.294354	0.696251
octadecadienedioate (C18:2-DC)*	4-guanidinobutanoate	-0.0836732	0.547481	0.852372
octadecadienedioate (C18:2-DC)*	4-hydroxy-2-oxoglutaric acid	0.120412	0.385778	0.76314
octadecadienedioate (C18:2-DC)*	4-hydroxychlorothalonil	0.00979607	0.943952	0.986784
octadecadienedioate (C18:2-DC)*	4-hydroxycoumarin	0.0923285	0.506679	0.832562
octadecadienedioate (C18:2-DC)*	4-hydroxyglutamate	-0.13886	0.316635	0.71396
octadecadienedioate (C18:2-DC)*	4-hydroxyhippurate	0.166762	0.228114	0.636242
octadecadienedioate (C18:2-DC)*	4-hydroxyphenylacetate	0.185405	0.179521	0.582191
octadecadienedioate (C18:2-DC)*	4-hydroxyphenylacetylglutamine	0.199634	0.147815	0.540103
octadecadienedioate (C18:2-DC)*	4-hydroxyphenylpyruvate	-0.0258815	0.852625	0.962846
octadecadienedioate (C18:2-DC)*	4-imidazoleacetate	-0.0752955	0.588419	0.870706
octadecadienedioate (C18:2-DC)*	4-methoxyphenol sulfate	0.152206	0.271886	0.677569
octadecadienedioate (C18:2-DC)*	4-methyl-2-oxopentanoate	0.119954	0.387599	0.764384
octadecadienedioate (C18:2-DC)*	4-methylcatechol sulfate	-0.194359	0.159045	0.55623
octadecadienedioate (C18:2-DC)*	4-methylguaiacol sulfate	-0.221208	0.107947	0.476311
octadecadienedioate (C18:2-DC)*	4-methylhexanoylglutamine	-0.0554602	0.690396	0.91158
octadecadienedioate (C18:2-DC)*	4-methylnonanoylcarnitine	-0.311738	0.0217499	0.227959
octadecadienedioate (C18:2-DC)*	4-oxo-retinoic acid	-0.124528	0.369623	0.752367
octadecadienedioate (C18:2-DC)*	4-vinylcatechol sulfate	0.161044	0.244687	0.652611
octadecadienedioate (C18:2-DC)*	4-vinylphenol sulfate	0.0669716	0.6304	0.887811
octadecadienedioate (C18:2-DC)*	5,6-dihydrothymine	0.0165047	0.905708	0.9772
octadecadienedioate (C18:2-DC)*	5,6-dihydrouracil	-0.188412	0.172441	0.573374
octadecadienedioate (C18:2-DC)*	5,6-dihydrouridine	-0.0015628	0.991052	0.997887
octadecadienedioate (C18:2-DC)*	5-(galactosylhydroxy)-L-lysine	0.0784779	0.572707	0.863906
octadecadienedioate (C18:2-DC)*	5-acetylamino-6-amino-3-methyluracil	0.00758529	0.956587	0.989694
octadecadienedioate (C18:2-DC)*	5-acetylamino-6-formylamino-3-methyluracil	0.0564239	0.685293	0.90978
octadecadienedioate (C18:2-DC)*	5-dodecenoate (12:1n7)	-0.0495902	0.721762	0.922684
octadecadienedioate (C18:2-DC)*	5-dodecenoylcarnitine (C12:1)	-0.0236707	0.865091	0.966162
octadecadienedioate (C18:2-DC)*	5-hydroxyhexanoate	-0.121304	0.382243	0.760962
octadecadienedioate (C18:2-DC)*	5-hydroxyindole sulfate	-0.187874	0.173693	0.574927
octadecadienedioate (C18:2-DC)*	5-hydroxylysine	-0.0995235	0.473983	0.815587
octadecadienedioate (C18:2-DC)*	5-methylthioadenosine (MTA)	-0.0834382	0.548611	0.852922
octadecadienedioate (C18:2-DC)*	5-methyluridine (ribothymidine)	-0.0917477	0.509367	0.833923
octadecadienedioate (C18:2-DC)*	5-oxoproline	0.0719268	0.605258	0.877819
octadecadienedioate (C18:2-DC)*	5alpha-androstan-3alpha,17alpha-diol monosulfate	0.100058	0.471602	0.81451
octadecadienedioate (C18:2-DC)*	5alpha-androstan-3alpha,17beta-diol 17-glucuronide	0.197546	0.152188	0.546511
octadecadienedioate (C18:2-DC)*	5alpha-androstan-3alpha,17beta-diol disulfate	0.0914696	0.510657	0.834704
octadecadienedioate (C18:2-DC)*	5alpha-androstan-3alpha,17beta-diol monosulfate (1)	0.238803	0.0820287	0.423704
octadecadienedioate (C18:2-DC)*	5alpha-androstan-3alpha,17beta-diol monosulfate (2)	-0.0615241	0.658527	0.89947
octadecadienedioate (C18:2-DC)*	5alpha-androstan-3beta,17alpha-diol disulfate	0.0629324	0.651208	0.896555
octadecadienedioate (C18:2-DC)*	5alpha-androstan-3beta,17beta-diol disulfate	0.0635411	0.648055	0.895274
octadecadienedioate (C18:2-DC)*	5alpha-androstan-3beta,17beta-diol monosulfate (2)	0.168681	0.22273	0.630725
octadecadienedioate (C18:2-DC)*	5alpha-pregnan-3beta,20alpha-diol disulfate	0.154717	0.263963	0.670675
octadecadienedioate (C18:2-DC)*	5alpha-pregnan-3beta,20alpha-diol monosulfate (2)	0.0659043	0.635871	0.890211
octadecadienedioate (C18:2-DC)*	5alpha-pregnan-3beta,20beta-diol monosulfate (1)	0.115914	0.403899	0.775103
octadecadienedioate (C18:2-DC)*	5alpha-pregnan-diol disulfate	0.198638	0.149888	0.543115
octadecadienedioate (C18:2-DC)*	6-bromotryptophan	0.234077	0.0884532	0.437486
octadecadienedioate (C18:2-DC)*	6-hydroxyindole sulfate	-0.0971603	0.484596	0.821071
octadecadienedioate (C18:2-DC)*	6-oxopiperidine-2-carboxylate	0.0624738	0.653588	0.897314
octadecadienedioate (C18:2-DC)*	7-HOCA	0.237278	0.0840597	0.428649
octadecadienedioate (C18:2-DC)*	7-dehydrocholesterol	-0.248538	0.0699567	0.395029
octadecadienedioate (C18:2-DC)*	7-ketodeoxycholate	0.18435	0.182051	0.585251
octadecadienedioate (C18:2-DC)*	7-methylguanine	-0.0507338	0.715614	0.920413
octadecadienedioate (C18:2-DC)*	7-methylurate	-0.0940916	0.498562	0.828244
octadecadienedioate (C18:2-DC)*	7-methylxanthine	-0.0122486	0.929951	0.98354
octadecadienedioate (C18:2-DC)*	8-methoxykynurenate	-0.0608013	0.662295	0.9009
octadecadienedioate (C18:2-DC)*	9,10-DiHOME	0.225005	0.101881	0.464837
octadecadienedioate (C18:2-DC)*	9-hydroxystearate	-0.0964586	0.487771	0.822725
octadecadienedioate (C18:2-DC)*	acetoacetate	-0.0282575	0.839267	0.9589
octadecadienedioate (C18:2-DC)*	acetylcarnitine (C2)	0.0851915	0.540211	0.849138
octadecadienedioate (C18:2-DC)*	acisoga	-0.0357156	0.797645	0.946775
octadecadienedioate (C18:2-DC)*	aconitate [cis or trans]	0.0339623	0.807385	0.949382
octadecadienedioate (C18:2-DC)*	adenine	-0.102268	0.461815	0.80928
octadecadienedioate (C18:2-DC)*	adenosine 3',5'-cyclic monophosphate (cAMP)	-0.0254552	0.855026	0.96348
octadecadienedioate (C18:2-DC)*	AMP	-0.144349	0.297694	0.698931
octadecadienedioate (C18:2-DC)*	adipoylcarnitine (C6-DC)	0.241261	0.0788362	0.416109
octadecadienedioate (C18:2-DC)*	adrenate (22:4n6)	-0.00567944	0.967488	0.992312
octadecadienedioate (C18:2-DC)*	alanine	-0.022146	0.873708	0.96849
octadecadienedioate (C18:2-DC)*	allantoin	0.0107109	0.938728	0.985719
octadecadienedioate (C18:2-DC)*	alpha-CMBHC glucuronide	0.186375	0.177215	0.579437
octadecadienedioate (C18:2-DC)*	alpha-hydroxycaproate	0.244678	0.0745621	0.406328
octadecadienedioate (C18:2-DC)*	alpha-hydroxyisocaproate	0.0691824	0.619129	0.8834
octadecadienedioate (C18:2-DC)*	alpha-hydroxyisovalerate	-0.0999809	0.471943	0.81473
octadecadienedioate (C18:2-DC)*	alpha-ketobutyrate	0.114703	0.408862	0.778239
octadecadienedioate (C18:2-DC)*	alpha-ketoglutaramate*	0.0570612	0.681927	0.908466
octadecadienedioate (C18:2-DC)*	alpha-ketoglutarate	-0.168439	0.223403	0.631386
octadecadienedioate (C18:2-DC)*	alpha-tocopherol	-0.000495521	0.997163	0.999241
octadecadienedioate (C18:2-DC)*	andro steroid monosulfate C19H28O6S (1)*	0.259463	0.0581418	0.363669
octadecadienedioate (C18:2-DC)*	androstenediol (3alpha, 17alpha) monosulfate (2)	0.139241	0.315296	0.712991
octadecadienedioate (C18:2-DC)*	androstenediol (3alpha, 17alpha) monosulfate (3)	0.166762	0.228114	0.636242
octadecadienedioate (C18:2-DC)*	androstenediol (3beta,17beta) disulfate (1)	0.190013	0.168757	0.568736
octadecadienedioate (C18:2-DC)*	androstenediol (3beta,17beta) disulfate (2)	0.171412	0.215219	0.623161
octadecadienedioate (C18:2-DC)*	androstenediol (3beta,17beta) monosulfate (1)	0.241395	0.0786649	0.415723
octadecadienedioate (C18:2-DC)*	androstenediol (3beta,17beta) monosulfate (2)	-0.0347378	0.803073	0.948154
octadecadienedioate (C18:2-DC)*	androsterone glucuronide	0.00529827	0.969669	0.992896
octadecadienedioate (C18:2-DC)*	androsterone sulfate	0.219745	0.110358	0.480554
octadecadienedioate (C18:2-DC)*	anthranilate	-0.119649	0.388815	0.765152
octadecadienedioate (C18:2-DC)*	arabitol/xylitol	-0.244978	0.0741955	0.405516
octadecadienedioate (C18:2-DC)*	arabonate/xylonate	0.00789022	0.954844	0.989306
octadecadienedioate (C18:2-DC)*	arachidate (20:0)	-0.0952544	0.493245	0.825407
octadecadienedioate (C18:2-DC)*	arachidonate (20:4n6)	-0.0620926	0.655568	0.898104
octadecadienedioate (C18:2-DC)*	arachidonoylcarnitine (C20:4)	-0.127806	0.357056	0.743656
octadecadienedioate (C18:2-DC)*	arachidonoylcholine	-0.104106	0.453764	0.804965
octadecadienedioate (C18:2-DC)*	arachidoylcarnitine (C20)*	-0.161609	0.243015	0.651103
octadecadienedioate (C18:2-DC)*	argininate*	-0.266552	0.0513757	0.343389
octadecadienedioate (C18:2-DC)*	arginine	0.0572899	0.68072	0.908012
octadecadienedioate (C18:2-DC)*	ascorbic acid 2-sulfate	-0.131389	0.343622	0.734015
octadecadienedioate (C18:2-DC)*	ascorbic acid 3-sulfate*	-0.218067	0.113172	0.485502
octadecadienedioate (C18:2-DC)*	asparagine	0.122851	0.376155	0.756663
octadecadienedioate (C18:2-DC)*	aspartate	-0.229579	0.0949262	0.451015
octadecadienedioate (C18:2-DC)*	behenate (22:0)*	0.163255	0.238184	0.646201
octadecadienedioate (C18:2-DC)*	behenoyl dihydrosphingomyelin (d18:0/22:0)*	-0.0428816	0.758172	0.934542
octadecadienedioate (C18:2-DC)*	behenoyl sphingomyelin (d18:1/22:0)*	-0.124071	0.371398	0.753491
octadecadienedioate (C18:2-DC)*	behenoylcarnitine (C22)*	0.00789173	0.954835	0.989306
octadecadienedioate (C18:2-DC)*	benzoate	-0.274252	0.0447672	0.32233
octadecadienedioate (C18:2-DC)*	beta-alanine	-0.0770345	0.579809	0.866889
octadecadienedioate (C18:2-DC)*	beta-citrylglutamate	-0.187269	0.175109	0.576668
octadecadienedioate (C18:2-DC)*	beta-cryptoxanthin	0.082752	0.551914	0.854574
octadecadienedioate (C18:2-DC)*	beta-hydroxyisovalerate	-0.134362	0.332716	0.726292
octadecadienedioate (C18:2-DC)*	beta-hydroxyisovaleroylcarnitine	-0.399428	0.00277035	0.070668
octadecadienedioate (C18:2-DC)*	beta-sitosterol	0.0494566	0.722482	0.92303
octadecadienedioate (C18:2-DC)*	betaine	0.0641509	0.644902	0.893971
octadecadienedioate (C18:2-DC)*	bilirubin (E,E)*	0.0222985	0.872845	0.968224
octadecadienedioate (C18:2-DC)*	bilirubin (E,Z or Z,E)*	0.338365	0.0123291	0.169052
octadecadienedioate (C18:2-DC)*	bilirubin	0.142443	0.304186	0.704098
octadecadienedioate (C18:2-DC)*	bilirubin degradation product, C16H18N2O5 (1)	0.204242	0.138497	0.526182
octadecadienedioate (C18:2-DC)*	bilirubin degradation product, C16H18N2O5 (2)	0.177968	0.19792	0.604119
octadecadienedioate (C18:2-DC)*	bilirubin degradation product, C16H18N2O5 (3)	0.230875	0.0930245	0.447188
octadecadienedioate (C18:2-DC)*	bilirubin degradation product, C16H18N2O5 (4)	0.222108	0.106485	0.473647
octadecadienedioate (C18:2-DC)*	bilirubin degradation product, C17H18N2O4 (1)	0.159596	0.249013	0.65686
octadecadienedioate (C18:2-DC)*	bilirubin degradation product, C17H18N2O4 (2)	0.142443	0.304186	0.704098
octadecadienedioate (C18:2-DC)*	bilirubin degradation product, C17H18N2O4 (3)	0.159672	0.248784	0.65663
octadecadienedioate (C18:2-DC)*	bilirubin degradation product, C17H20N2O5 (1)	0.201753	0.143473	0.533699
octadecadienedioate (C18:2-DC)*	bilirubin degradation product, C17H20N2O5 (2)	0.197865	0.151513	0.545436
octadecadienedioate (C18:2-DC)*	biliverdin	0.0537069	0.699713	0.914806
octadecadienedioate (C18:2-DC)*	branched chain 14:0 dicarboxylic acid	0.0445986	0.7488	0.931612
octadecadienedioate (C18:2-DC)*	branched-chain fatty acid 18:0 (2)	-0.0340749	0.806758	0.949296
octadecadienedioate (C18:2-DC)*	branched-chain, straight-chain, or cyclopropyl 10:1 fatty acid (1)*	0.400191	0.00271425	0.0697398
octadecadienedioate (C18:2-DC)*	branched-chain, straight-chain, or cyclopropyl 12:1 fatty acid*	-0.0594244	0.669497	0.903827
octadecadienedioate (C18:2-DC)*	butyrate/isobutyrate (4:0)	-0.139013	0.316099	0.713598
octadecadienedioate (C18:2-DC)*	butyrylcarnitine (C4)	-0.195807	0.155901	0.5517
octadecadienedioate (C18:2-DC)*	C-glycosyltryptophan	-0.178502	0.196557	0.602758
octadecadienedioate (C18:2-DC)*	caffeine	0.155479	0.261589	0.668668
octadecadienedioate (C18:2-DC)*	campesterol	0.0416516	0.764907	0.936659
octadecadienedioate (C18:2-DC)*	caprate (10:0)	0.00285878	0.983632	0.996143
octadecadienedioate (C18:2-DC)*	caproate (6:0)	0.120945	0.383661	0.761751
octadecadienedioate (C18:2-DC)*	caprylate (8:0)	0.216467	0.115908	0.490065
octadecadienedioate (C18:2-DC)*	carboxyethyl-GABA	0.0509625	0.714387	0.919973
octadecadienedioate (C18:2-DC)*	carnitine	-0.21639	0.11604	0.490307
octadecadienedioate (C18:2-DC)*	carotene diol (1)	-0.0020202	0.988433	0.997311
octadecadienedioate (C18:2-DC)*	carotene diol (2)	-0.033886	0.807809	0.949497
octadecadienedioate (C18:2-DC)*	carotene diol (3)	0.00301124	0.982759	0.995904
octadecadienedioate (C18:2-DC)*	catechol sulfate	0.0636935	0.647266	0.89484
octadecadienedioate (C18:2-DC)*	ceramide (d16:1/24:1, d18:1/22:1)*	-0.19413	0.159546	0.556908
octadecadienedioate (C18:2-DC)*	ceramide (d18:1/14:0, d16:1/16:0)*	-0.188031	0.173327	0.574484
octadecadienedioate (C18:2-DC)*	ceramide (d18:1/17:0, d17:1/18:0)*	-0.192605	0.162913	0.561512
octadecadienedioate (C18:2-DC)*	ceramide (d18:1/20:0, d16:1/22:0, d20:1/18:0)*	-0.100133	0.471264	0.814338
octadecadienedioate (C18:2-DC)*	ceramide (d18:2/24:1, d18:1/24:2)*	0.0704021	0.612947	0.880911
octadecadienedioate (C18:2-DC)*	cerotoylcarnitine (C26)*	-0.0466171	0.737828	0.927949
octadecadienedioate (C18:2-DC)*	chenodeoxycholate	0.0282501	0.839309	0.9589
octadecadienedioate (C18:2-DC)*	cholate	-0.123004	0.375558	0.756297
octadecadienedioate (C18:2-DC)*	cholesterol	-0.0877835	0.527909	0.84319
octadecadienedioate (C18:2-DC)*	cholesterol sulfate	0.0911378	0.512198	0.83546
octadecadienedioate (C18:2-DC)*	cholic acid glucuronide	-0.198942	0.149254	0.542348
octadecadienedioate (C18:2-DC)*	choline	-0.063846	0.646478	0.89454
octadecadienedioate (C18:2-DC)*	phosphocholine	-0.1089	0.433122	0.793168
octadecadienedioate (C18:2-DC)*	cinnamoylglycine	-0.0410794	0.768046	0.937747
octadecadienedioate (C18:2-DC)*	cis-3,4-methyleneheptanoate	0.170145	0.218681	0.626518
octadecadienedioate (C18:2-DC)*	cis-3,4-methyleneheptanoylcarnitine	-0.0272537	0.844905	0.960478
octadecadienedioate (C18:2-DC)*	cis-4-decenoate (10:1n6)*	0.407966	0.00219705	0.0608527
octadecadienedioate (C18:2-DC)*	cis-4-decenoylcarnitine (C10:1)	0.283857	0.0375156	0.296728
octadecadienedioate (C18:2-DC)*	citrate	0.131466	0.34334	0.73384
octadecadienedioate (C18:2-DC)*	citrulline	0.0409758	0.768615	0.937877
octadecadienedioate (C18:2-DC)*	corticosterone	-0.175999	0.20301	0.609874
octadecadienedioate (C18:2-DC)*	cortisol	-0.276082	0.0433039	0.317305
octadecadienedioate (C18:2-DC)*	cortisone	-0.122546	0.37735	0.757487
octadecadienedioate (C18:2-DC)*	cortolone glucuronide (1)	0.10829	0.435718	0.794565
octadecadienedioate (C18:2-DC)*	creatine	-0.319916	0.0183623	0.208816
octadecadienedioate (C18:2-DC)*	creatinine	-0.0457785	0.74238	0.929475
octadecadienedioate (C18:2-DC)*	cyclo(leu-pro)	-0.0465143	0.738386	0.928277
octadecadienedioate (C18:2-DC)*	cys-gly, oxidized	-0.068725	0.621454	0.884284
octadecadienedioate (C18:2-DC)*	cystathionine	-0.143739	0.299761	0.700583
octadecadienedioate (C18:2-DC)*	cysteine	0.223556	0.104163	0.469301
octadecadienedioate (C18:2-DC)*	cysteine s-sulfate	-0.16882	0.222342	0.630322
octadecadienedioate (C18:2-DC)*	cysteine sulfinic acid	-0.139189	0.315478	0.713197
octadecadienedioate (C18:2-DC)*	cysteine-glutathione disulfide	0.154183	0.265634	0.672022
octadecadienedioate (C18:2-DC)*	cysteinylglycine	0.193978	0.15988	0.557303
octadecadienedioate (C18:2-DC)*	cysteinylglycine disulfide*	-0.131771	0.342212	0.733038
octadecadienedioate (C18:2-DC)*	cystine	-0.244597	0.0746612	0.406553
octadecadienedioate (C18:2-DC)*	cytidine	0.108824	0.433446	0.793351
octadecadienedioate (C18:2-DC)*	cytosine	-0.0920533	0.507951	0.83318
octadecadienedioate (C18:2-DC)*	decadienedioic acid (C10:2-DC)	0.157538	0.255248	0.662723
octadecadienedioate (C18:2-DC)*	decanoylcarnitine (C10)	-0.0169621	0.903107	0.976479
octadecadienedioate (C18:2-DC)*	dehydroepiandrosterone sulfate (DHEA-S)	0.269221	0.0490013	0.335901
octadecadienedioate (C18:2-DC)*	deoxycarnitine	-0.36802	0.00618299	0.114337
octadecadienedioate (C18:2-DC)*	deoxycholate	0.141603	0.307077	0.706606
octadecadienedioate (C18:2-DC)*	deoxycholic acid 12-sulfate*	0.316586	0.0196834	0.216627
octadecadienedioate (C18:2-DC)*	deoxycholic acid glucuronide	-0.0232895	0.867244	0.9668
octadecadienedioate (C18:2-DC)*	diacylglycerol (14:0/18:1, 16:0/16:1) [1]*	-0.305726	0.0245649	0.242128
octadecadienedioate (C18:2-DC)*	diacylglycerol (14:0/18:1, 16:0/16:1) [2]*	-0.336409	0.0128749	0.17302
octadecadienedioate (C18:2-DC)*	diacylglycerol (16:1/18:2 [2], 16:0/18:3 [1])*	0.0497427	0.720941	0.922415
octadecadienedioate (C18:2-DC)*	dihomolinoleate (20:2n6)	0.0962455	0.488738	0.823239
octadecadienedioate (C18:2-DC)*	dihomolinolenate (20:3n3 or 3n6)	-0.131771	0.342212	0.733038
octadecadienedioate (C18:2-DC)*	dihomo-linolenoyl-choline	-0.14687	0.289246	0.692042
octadecadienedioate (C18:2-DC)*	dihomo-linolenoylcarnitine (C20:3n3 or 6)*	-0.0573661	0.680318	0.907836
octadecadienedioate (C18:2-DC)*	dihomo-linoleoylcarnitine (C20:2)*	0.119116	0.39095	0.766707
octadecadienedioate (C18:2-DC)*	dihydrocaffeate sulfate (2)	0.0493625	0.722989	0.923152
octadecadienedioate (C18:2-DC)*	dihydroferulate	0.113737	0.412842	0.780846
octadecadienedioate (C18:2-DC)*	dihydroorotate	0.0382314	0.783724	0.942532
octadecadienedioate (C18:2-DC)*	dimethyl sulfone	-0.273261	0.0455766	0.324844
octadecadienedioate (C18:2-DC)*	dimethylarginine (ADMA + SDMA)	-0.203964	0.139046	0.52701
octadecadienedioate (C18:2-DC)*	dimethylglycine	-0.0721555	0.604108	0.877364
octadecadienedioate (C18:2-DC)*	dimethylguanidino valeric acid (DMGV)*	-0.145102	0.295155	0.69686
octadecadienedioate (C18:2-DC)*	docosadienoate (22:2n6)	0.116066	0.403277	0.774681
octadecadienedioate (C18:2-DC)*	docosadioate (C22-DC)	0.242539	0.077216	0.412402
octadecadienedioate (C18:2-DC)*	docosahexaenoate (DHA; 22:6n3)	-0.00819516	0.9531	0.988939
octadecadienedioate (C18:2-DC)*	docosahexaenoylcarnitine (C22:6)*	-0.159982	0.247853	0.65571
octadecadienedioate (C18:2-DC)*	docosahexaenoylcholine	-0.101058	0.46716	0.8121
octadecadienedioate (C18:2-DC)*	docosapentaenoate (DPA; 22:5n3)	-0.08077	0.561512	0.858868
octadecadienedioate (C18:2-DC)*	docosapentaenoate (n6 DPA; 22:5n6)	-0.0360206	0.795954	0.946274
octadecadienedioate (C18:2-DC)*	dodecadienoate (12:2)*	0.314122	0.0207118	0.222477
octadecadienedioate (C18:2-DC)*	dodecanedioate (C12)	0.278445	0.041472	0.310997
octadecadienedioate (C18:2-DC)*	dodecenedioate (C12:1-DC)*	0.37854	0.00476562	0.0982041
octadecadienedioate (C18:2-DC)*	dopamine 3-O-sulfate	0.0382314	0.783724	0.942532
octadecadienedioate (C18:2-DC)*	ectoine	0.0693349	0.618355	0.883082
octadecadienedioate (C18:2-DC)*	EDTA	0.114389	0.410153	0.779036
octadecadienedioate (C18:2-DC)*	eicosanedioate (C20-DC)	0.387688	0.00377388	0.0852619
octadecadienedioate (C18:2-DC)*	eicosapentaenoate (EPA; 20:5n3)	-0.139394	0.314761	0.712601
octadecadienedioate (C18:2-DC)*	eicosenedioate (C20:1-DC)*	0.396303	0.00301125	0.0743535
octadecadienedioate (C18:2-DC)*	eicosenoate (20:1n9 or 1n11)	-0.0396036	0.776159	0.94018
octadecadienedioate (C18:2-DC)*	eicosenoylcarnitine (C20:1)*	-0.0905279	0.515037	0.83674
octadecadienedioate (C18:2-DC)*	epiandrosterone sulfate	0.188031	0.173327	0.574484
octadecadienedioate (C18:2-DC)*	ergothioneine	-0.236974	0.0844706	0.429393
octadecadienedioate (C18:2-DC)*	erucate (22:1n9)	-0.135963	0.326935	0.721766
octadecadienedioate (C18:2-DC)*	erythritol	-0.0289308	0.83549	0.957678
octadecadienedioate (C18:2-DC)*	erythronate*	-0.156165	0.259463	0.666727
octadecadienedioate (C18:2-DC)*	ethyl beta-glucopyranoside	0.135887	0.327209	0.721982
octadecadienedioate (C18:2-DC)*	ethylmalonate	-0.262512	0.0551485	0.354995
octadecadienedioate (C18:2-DC)*	etiocholanolone glucuronide	0.0665142	0.632742	0.888885
octadecadienedioate (C18:2-DC)*	eugenol sulfate	-0.115592	0.405214	0.77602
octadecadienedioate (C18:2-DC)*	FAD	0.0508139	0.715184	0.920243
octadecadienedioate (C18:2-DC)*	formiminoglutamate	0.0131504	0.924809	0.982167
octadecadienedioate (C18:2-DC)*	fructose	-0.0676577	0.626893	0.88638
octadecadienedioate (C18:2-DC)*	fructosyllysine	-0.0229846	0.868967	0.967212
octadecadienedioate (C18:2-DC)*	fumarate	-0.137945	0.319865	0.7165
octadecadienedioate (C18:2-DC)*	galactonate	-0.155559	0.261343	0.668517
octadecadienedioate (C18:2-DC)*	gamma-CEHC	0.190013	0.168757	0.568736
octadecadienedioate (C18:2-DC)*	gamma-glutamyl-2-aminobutyrate	0.131938	0.341594	0.732733
octadecadienedioate (C18:2-DC)*	gamma-glutamyl-alpha-lysine	0.00621307	0.964435	0.991641
octadecadienedioate (C18:2-DC)*	gamma-glutamyl-epsilon-lysine	0.192453	0.163253	0.561973
octadecadienedioate (C18:2-DC)*	gamma-glutamylcitrulline*	0.0559939	0.687568	0.910505
octadecadienedioate (C18:2-DC)*	gamma-glutamylglutamate	-0.0214599	0.87759	0.96951
octadecadienedioate (C18:2-DC)*	gamma-glutamylglutamine	-0.00903373	0.948308	0.987811
octadecadienedioate (C18:2-DC)*	gamma-glutamylglycine	-0.0174957	0.900074	0.975678
octadecadienedioate (C18:2-DC)*	gamma-glutamylhistidine	0.102802	0.459469	0.807941
octadecadienedioate (C18:2-DC)*	gamma-glutamylisoleucine*	-0.0315228	0.820984	0.953533
octadecadienedioate (C18:2-DC)*	gamma-glutamylleucine	-0.10547	0.447836	0.801546
octadecadienedioate (C18:2-DC)*	gamma-glutamylmethionine	0.0583572	0.6751	0.905953
octadecadienedioate (C18:2-DC)*	gamma-glutamylphenylalanine	0.120717	0.384567	0.762299
octadecadienedioate (C18:2-DC)*	gamma-glutamylthreonine	0.165771	0.230929	0.638949
octadecadienedioate (C18:2-DC)*	gamma-glutamyltryptophan	0.106232	0.444543	0.79973
octadecadienedioate (C18:2-DC)*	gamma-glutamyltyrosine	0.0864875	0.534043	0.846234
octadecadienedioate (C18:2-DC)*	gamma-glutamylvaline	-0.125824	0.364623	0.748974
octadecadienedioate (C18:2-DC)*	gamma-tocopherol/beta-tocopherol	-0.0144464	0.917423	0.980251
octadecadienedioate (C18:2-DC)*	gentisate	0.0758284	0.585774	0.869496
octadecadienedioate (C18:2-DC)*	GlcNAc sulfate conjugate of C21H34O2 steroid	0.0864354	0.53429	0.846406
octadecadienedioate (C18:2-DC)*	gluconate	-0.012693	0.927417	0.982891
octadecadienedioate (C18:2-DC)*	glucose	-0.188107	0.17315	0.574253
octadecadienedioate (C18:2-DC)*	glucuronate	-0.0811511	0.55966	0.85807
octadecadienedioate (C18:2-DC)*	glucuronide of C10H18O2 (7)*	0.0342222	0.805939	0.948958
octadecadienedioate (C18:2-DC)*	glucuronide of C14H22O4 (2)*	-0.0275382	0.843306	0.960148
octadecadienedioate (C18:2-DC)*	glucuronide of piperine metabolite C17H21NO3 (3)*	-0.317597	0.0192739	0.214137
octadecadienedioate (C18:2-DC)*	glucuronide of piperine metabolite C17H21NO3 (4)*	-0.23262	0.090511	0.441965
octadecadienedioate (C18:2-DC)*	glucuronide of piperine metabolite C17H21NO3 (5)*	-0.364178	0.00678565	0.120607
octadecadienedioate (C18:2-DC)*	glutamate	-0.149609	0.280246	0.684705
octadecadienedioate (C18:2-DC)*	glutamine	0.161197	0.244235	0.652134
octadecadienedioate (C18:2-DC)*	glutamine conjugate of C6H10O2 (1)*	0.0597294	0.667899	0.903175
octadecadienedioate (C18:2-DC)*	glutamine conjugate of C6H10O2 (2)*	0.277759	0.0419971	0.312704
octadecadienedioate (C18:2-DC)*	glutamine conjugate of C7H12O2*	0.00232514	0.986687	0.996854
octadecadienedioate (C18:2-DC)*	glutamine_degradant*	-0.0479893	0.730399	0.925516
octadecadienedioate (C18:2-DC)*	glutarylcarnitine (C5-DC)	-0.103421	0.456753	0.806578
octadecadienedioate (C18:2-DC)*	glycerate	-0.0181056	0.896609	0.974779
octadecadienedioate (C18:2-DC)*	glycerol	-0.110654	0.425707	0.788559
octadecadienedioate (C18:2-DC)*	glycerol 3-phosphate	0.036478	0.79342	0.945532
octadecadienedioate (C18:2-DC)*	glycerophosphoethanolamine	-0.337069	0.0126886	0.171611
octadecadienedioate (C18:2-DC)*	glycerophosphorylcholine (GPC)	-0.226453	0.0996372	0.460441
octadecadienedioate (C18:2-DC)*	glycine	0.0190204	0.891416	0.973323
octadecadienedioate (C18:2-DC)*	glycine conjugate of C10H14O2 (1)*	0.0319741	0.818464	0.952806
octadecadienedioate (C18:2-DC)*	glyco-beta-muricholate	-0.039541	0.776504	0.940348
octadecadienedioate (C18:2-DC)*	glycochenodeoxycholate	0.0104059	0.940469	0.986018
octadecadienedioate (C18:2-DC)*	glycochenodeoxycholate 3-sulfate	0.0219173	0.875002	0.968815
octadecadienedioate (C18:2-DC)*	glycochenodeoxycholate glucuronide (1)	0.306728	0.0240757	0.239826
octadecadienedioate (C18:2-DC)*	glycocholate	0.0169621	0.903107	0.976479
octadecadienedioate (C18:2-DC)*	glycocholenate sulfate*	0.301544	0.0266987	0.252375
octadecadienedioate (C18:2-DC)*	glycodeoxycholate	0.095407	0.49255	0.825112
octadecadienedioate (C18:2-DC)*	glycodeoxycholate 3-sulfate	0.213493	0.121124	0.498684
octadecadienedioate (C18:2-DC)*	glycohyocholate	-0.0599426	0.666783	0.902818
octadecadienedioate (C18:2-DC)*	glycolithocholate	0.211139	0.125379	0.505829
octadecadienedioate (C18:2-DC)*	glycolithocholate sulfate*	0.274099	0.044891	0.32271
octadecadienedioate (C18:2-DC)*	glycosyl ceramide (d18:1/20:0, d16:1/22:0)*	-0.23057	0.0934692	0.448112
octadecadienedioate (C18:2-DC)*	glycosyl ceramide (d18:1/23:1, d17:1/24:1)*	-0.29697	0.0292081	0.263481
octadecadienedioate (C18:2-DC)*	glycosyl ceramide (d18:2/24:1, d18:1/24:2)*	0.0058319	0.966616	0.992132
octadecadienedioate (C18:2-DC)*	glycosyl-N-(2-hydroxynervonoyl)-sphingosine (d18:1/24:1(2OH))*	-0.387231	0.00381875	0.0858993
octadecadienedioate (C18:2-DC)*	glycosyl-N-behenoyl-sphingadienine (d18:2/22:0)*	-0.0291595	0.834207	0.957278
octadecadienedioate (C18:2-DC)*	glycosyl-N-behenoyl-sphingosine (d18:1/22:0)*	-0.0563751	0.685552	0.909837
octadecadienedioate (C18:2-DC)*	glycosyl-N-nervonoyl-sphingosine (d18:1/24:1)*	-0.0909853	0.512907	0.835758
octadecadienedioate (C18:2-DC)*	glycosyl-N-palmitoyl-sphingosine (d18:1/16:0)	0.00705165	0.959639	0.99045
octadecadienedioate (C18:2-DC)*	glycosyl-N-stearoyl-sphingosine (d18:1/18:0)	-0.223251	0.104649	0.470291
octadecadienedioate (C18:2-DC)*	glycoursodeoxycholate	0.0571374	0.681525	0.908353
octadecadienedioate (C18:2-DC)*	glycoursodeoxycholic acid sulfate (1)	0.189225	0.170564	0.571189
octadecadienedioate (C18:2-DC)*	guaiacol sulfate	0.00796646	0.954408	0.989262
octadecadienedioate (C18:2-DC)*	guanidinoacetate	-0.111264	0.423145	0.787037
octadecadienedioate (C18:2-DC)*	gulonate*	-0.123918	0.37199	0.753823
octadecadienedioate (C18:2-DC)*	heme	-0.154183	0.265634	0.672022
octadecadienedioate (C18:2-DC)*	heptanoate (7:0)	-0.135049	0.330231	0.724163
octadecadienedioate (C18:2-DC)*	heptenedioate (C7:1-DC)*	-0.135658	0.328031	0.722589
octadecadienedioate (C18:2-DC)*	hexadecadienoate (16:2n6)	-0.120793	0.384265	0.762119
octadecadienedioate (C18:2-DC)*	hexadecanedioate (C16)	0.510806	7.92658e-05	0.0059794
octadecadienedioate (C18:2-DC)*	hexadecasphingosine (d16:1)*	-0.0923575	0.506544	0.832383
octadecadienedioate (C18:2-DC)*	hexadecenedioate (C16:1-DC)*	0.501582	0.00011165	0.0077336
octadecadienedioate (C18:2-DC)*	hexanoylcarnitine (C6)	0.103107	0.458131	0.807254
octadecadienedioate (C18:2-DC)*	hexanoylglutamine	0.174843	0.20604	0.61332
octadecadienedioate (C18:2-DC)*	hippurate	0.00362112	0.979268	0.995063
octadecadienedioate (C18:2-DC)*	histidine	0.0951782	0.493593	0.825568
octadecadienedioate (C18:2-DC)*	histidine betaine (hercynine)*	-0.14062	0.310481	0.709228
octadecadienedioate (C18:2-DC)*	homoarginine	0.00987231	0.943517	0.986728
octadecadienedioate (C18:2-DC)*	homocitrulline	-0.135506	0.32858	0.723013
octadecadienedioate (C18:2-DC)*	homostachydrine*	-0.160739	0.245593	0.653547
octadecadienedioate (C18:2-DC)*	homovanillate (HVA)	0.0173066	0.901148	0.975992
octadecadienedioate (C18:2-DC)*	hydantoin-5-propionate	-0.0524109	0.706629	0.917283
octadecadienedioate (C18:2-DC)*	hydroquinone sulfate	0.097389	0.483564	0.820514
octadecadienedioate (C18:2-DC)*	hydroxy-CMPF*	-0.0626263	0.652796	0.897024
octadecadienedioate (C18:2-DC)*	hydroxy-N6,N6,N6-trimethyllysine*	0.0633124	0.649239	0.895744
octadecadienedioate (C18:2-DC)*	hydroxyasparagine	-0.238422	0.0825328	0.42496
octadecadienedioate (C18:2-DC)*	hydroxypalmitoyl sphingomyelin (d18:1/16:0(OH))	-0.154412	0.264917	0.67145
octadecadienedioate (C18:2-DC)*	hyocholate	0.0913665	0.511136	0.834917
octadecadienedioate (C18:2-DC)*	hypotaurine	-0.184982	0.180533	0.583327
octadecadienedioate (C18:2-DC)*	hypoxanthine	-0.0839718	0.546048	0.851648
octadecadienedioate (C18:2-DC)*	imidazole lactate	-0.243987	0.0754111	0.408272
octadecadienedioate (C18:2-DC)*	imidazole propionate	-0.0289363	0.835459	0.957678
octadecadienedioate (C18:2-DC)*	iminodiacetate (IDA)	0.0832857	0.549344	0.853352
octadecadienedioate (C18:2-DC)*	indole-3-carboxylate	-0.362364	0.00708759	0.123603
octadecadienedioate (C18:2-DC)*	indoleacetate	-0.376024	0.00507566	0.101795
octadecadienedioate (C18:2-DC)*	indoleacetoylcarnitine*	-0.131161	0.34447	0.734683
octadecadienedioate (C18:2-DC)*	indoleacetylglutamine	-0.164163	0.235548	0.643557
octadecadienedioate (C18:2-DC)*	indolelactate	-0.165847	0.230712	0.63869
octadecadienedioate (C18:2-DC)*	indolepropionate	0.118887	0.391866	0.767305
octadecadienedioate (C18:2-DC)*	indolin-2-one	-0.0547084	0.694386	0.912987
octadecadienedioate (C18:2-DC)*	inosine	-0.146876	0.289226	0.692042
octadecadienedioate (C18:2-DC)*	isobutyrylcarnitine (C4)	-0.315037	0.0203247	0.220242
octadecadienedioate (C18:2-DC)*	isobutyrylglycine (C4)	-0.104174	0.453466	0.804781
octadecadienedioate (C18:2-DC)*	isocaproate (i6:0)	-0.19377	0.160337	0.557992
octadecadienedioate (C18:2-DC)*	isocitric lactone	0.0676629	0.626867	0.88638
octadecadienedioate (C18:2-DC)*	isoleucine	0.08077	0.561512	0.858868
octadecadienedioate (C18:2-DC)*	isoleucylglycine	0.0205109	0.882965	0.97101
octadecadienedioate (C18:2-DC)*	isoursodeoxycholate	0.150829	0.276299	0.681415
octadecadienedioate (C18:2-DC)*	isovalerate (C5)	-0.165466	0.2318	0.639725
octadecadienedioate (C18:2-DC)*	isovalerylcarnitine (C5)	-0.241548	0.0784705	0.415308
octadecadienedioate (C18:2-DC)*	isovalerylglycine	-0.188184	0.172972	0.574001
octadecadienedioate (C18:2-DC)*	kynurenate	-0.0523347	0.707037	0.917438
octadecadienedioate (C18:2-DC)*	kynurenine	-0.0611778	0.660331	0.900093
octadecadienedioate (C18:2-DC)*	lactate	-0.0380789	0.784566	0.942842
octadecadienedioate (C18:2-DC)*	lactosyl-N-behenoyl-sphingosine (d18:1/22:0)*	-0.124147	0.371102	0.753322
octadecadienedioate (C18:2-DC)*	lactosyl-N-nervonoyl-sphingosine (d18:1/24:1)*	-0.0668191	0.63118	0.888139
octadecadienedioate (C18:2-DC)*	lactosyl-N-palmitoyl-sphingosine (d18:1/16:0)	0.247646	0.071	0.397469
octadecadienedioate (C18:2-DC)*	laurate (12:0)	-0.0663617	0.633524	0.88919
octadecadienedioate (C18:2-DC)*	laurylcarnitine (C12)	-0.035182	0.800606	0.94752
octadecadienedioate (C18:2-DC)*	leucine	-0.0524871	0.706222	0.917132
octadecadienedioate (C18:2-DC)*	leucylalanine	0.102364	0.461394	0.809047
octadecadienedioate (C18:2-DC)*	leucylglycine	-0.114412	0.41006	0.779036
octadecadienedioate (C18:2-DC)*	levulinate (4-oxovalerate)	-0.336031	0.012983	0.173789
octadecadienedioate (C18:2-DC)*	lignoceroyl sphingomyelin (d18:1/24:0)	-0.0957881	0.490816	0.824282
octadecadienedioate (C18:2-DC)*	lignoceroylcarnitine (C24)*	0.0971603	0.484596	0.821071
octadecadienedioate (C18:2-DC)*	linoleate (18:2n6)	0.114313	0.410467	0.779228
octadecadienedioate (C18:2-DC)*	linolenate (18:3n3 or 3n6)	-0.0702497	0.613718	0.881271
octadecadienedioate (C18:2-DC)*	linoleoyl ethanolamide	0.00857633	0.950922	0.988469
octadecadienedioate (C18:2-DC)*	linoleoyl-arachidonoyl-glycerol (18:2/20:4) [1]*	0.191919	0.164445	0.563221
octadecadienedioate (C18:2-DC)*	linoleoyl-arachidonoyl-glycerol (18:2/20:4) [2]*	0.111416	0.422506	0.786694
octadecadienedioate (C18:2-DC)*	linoleoyl-docosahexaenoyl-glycerol (18:2/22:6) [2]*	0.185287	0.179803	0.58247
octadecadienedioate (C18:2-DC)*	linoleoyl-linolenoyl-glycerol (18:2/18:3) [2]*	0.171717	0.214392	0.62229
octadecadienedioate (C18:2-DC)*	linoleoyl-linoleoyl-glycerol (18:2/18:2) [1]*	0.466438	0.000377924	0.0186761
octadecadienedioate (C18:2-DC)*	linoleoyl-linoleoyl-glycerol (18:2/18:2) [2]*	0.377702	0.00486706	0.0993603
octadecadienedioate (C18:2-DC)*	linoleoylcarnitine (C18:2)*	0.170192	0.218551	0.626305
octadecadienedioate (C18:2-DC)*	linoleoylcholine*	0.00724237	0.958548	0.990246
octadecadienedioate (C18:2-DC)*	lithocholate sulfate (1)	0.339782	0.0119462	0.166145
octadecadienedioate (C18:2-DC)*	lysine	0.0335049	0.80993	0.950059
octadecadienedioate (C18:2-DC)*	malate	-0.0842767	0.544586	0.851013
octadecadienedioate (C18:2-DC)*	maleate	-0.0360968	0.795532	0.946126
octadecadienedioate (C18:2-DC)*	maltose	-0.0656756	0.637046	0.89077
octadecadienedioate (C18:2-DC)*	maltotetraose	-0.196383	0.154665	0.550094
octadecadienedioate (C18:2-DC)*	maltotriose	-0.204118	0.138741	0.526513
octadecadienedioate (C18:2-DC)*	mannitol/sorbitol	0.0456261	0.743209	0.929743
octadecadienedioate (C18:2-DC)*	mannonate*	-0.135277	0.329405	0.72361
octadecadienedioate (C18:2-DC)*	mannose	-0.0986087	0.478077	0.817685
octadecadienedioate (C18:2-DC)*	margarate (17:0)	-0.212197	0.123453	0.502772
octadecadienedioate (C18:2-DC)*	margaroylcarnitine (C17)*	-0.415742	0.00176943	0.0529893
octadecadienedioate (C18:2-DC)*	metabolonic lactone sulfate	0.111264	0.423145	0.787037
octadecadienedioate (C18:2-DC)*	methionine	0.0123118	0.929591	0.983464
octadecadienedioate (C18:2-DC)*	methionine sulfone	-0.0627787	0.652005	0.896838
octadecadienedioate (C18:2-DC)*	methionine sulfoxide	-0.0646083	0.642541	0.893024
octadecadienedioate (C18:2-DC)*	methyl glucopyranoside (alpha + beta)	0.157538	0.255248	0.662723
octadecadienedioate (C18:2-DC)*	methyl indole-3-acetate	-0.346154	0.0103478	0.15328
octadecadienedioate (C18:2-DC)*	methyl-4-hydroxybenzoate sulfate	-0.0161647	0.907642	0.977758
octadecadienedioate (C18:2-DC)*	myo-inositol	-0.0868687	0.532235	0.845253
octadecadienedioate (C18:2-DC)*	myristate (14:0)	-0.169583	0.22023	0.628082
octadecadienedioate (C18:2-DC)*	myristoleate (14:1n5)	-0.181628	0.188706	0.593203
octadecadienedioate (C18:2-DC)*	myristoleoylcarnitine (C14:1)*	0.00316371	0.981886	0.995705
octadecadienedioate (C18:2-DC)*	myristoyl dihydrosphingomyelin (d18:0/14:0)*	-0.247113	0.0716301	0.399078
octadecadienedioate (C18:2-DC)*	myristoyl-linoleoyl-glycerol (14:0/18:2) [1]*	-0.044408	0.749838	0.931865
octadecadienedioate (C18:2-DC)*	myristoyl-linoleoyl-glycerol (14:0/18:2) [2]*	-0.0257628	0.853293	0.96309
octadecadienedioate (C18:2-DC)*	myristoylcarnitine (C14)	-0.180179	0.192315	0.597363
octadecadienedioate (C18:2-DC)*	N,N,N-trimethyl-5-aminovalerate	-0.284239	0.0372492	0.295573
octadecadienedioate (C18:2-DC)*	N,N,N-trimethyl-alanylproline betaine (TMAP)	0.0155136	0.911346	0.978674
octadecadienedioate (C18:2-DC)*	N,N-dimethyl-5-aminovalerate	0.0261434	0.85115	0.962408
octadecadienedioate (C18:2-DC)*	N,N-dimethyl-pro-pro	-0.161731	0.242656	0.650634
octadecadienedioate (C18:2-DC)*	N,N-dimethylalanine	-0.0726143	0.601804	0.876432
octadecadienedioate (C18:2-DC)*	N-(2-furoyl)glycine	-0.138993	0.316168	0.713695
octadecadienedioate (C18:2-DC)*	N-acetyl-1-methylhistidine*	0.0174469	0.900351	0.975763
octadecadienedioate (C18:2-DC)*	N-acetyl-2-aminoadipate	0.24879	0.0696644	0.394249
octadecadienedioate (C18:2-DC)*	N-acetyl-2-aminooctanoate*	0.240709	0.0795446	0.417781
octadecadienedioate (C18:2-DC)*	N-acetyl-aspartyl-glutamate (NAAG)	0.0329712	0.812903	0.950965
octadecadienedioate (C18:2-DC)*	N-acetyl-beta-alanine	-0.22752	0.0980086	0.457263
octadecadienedioate (C18:2-DC)*	N-acetyl-isoputreanine	-0.0178006	0.898341	0.975241
octadecadienedioate (C18:2-DC)*	N-acetylalanine	-0.219821	0.110232	0.480296
octadecadienedioate (C18:2-DC)*	N-acetylarginine	0.0492853	0.723405	0.923293
octadecadienedioate (C18:2-DC)*	N-acetylasparagine	0.189632	0.169629	0.56999
octadecadienedioate (C18:2-DC)*	N-acetylaspartate (NAA)	-0.223404	0.104406	0.469827
octadecadienedioate (C18:2-DC)*	N-acetylcarnosine	0.113703	0.412985	0.780846
octadecadienedioate (C18:2-DC)*	N-acetylcitrulline	0.0348807	0.802279	0.947903
octadecadienedioate (C18:2-DC)*	N-acetylglucosamine/N-acetylgalactosamine	-0.0386125	0.781621	0.941927
octadecadienedioate (C18:2-DC)*	N-acetylglucosaminylasparagine	-0.362988	0.00698239	0.122547
octadecadienedioate (C18:2-DC)*	N-acetylglutamate	-0.0595769	0.668698	0.903526
octadecadienedioate (C18:2-DC)*	N-acetylglutamine	0.147475	0.287243	0.690333
octadecadienedioate (C18:2-DC)*	N-acetylglycine	0.21113	0.125396	0.505829
octadecadienedioate (C18:2-DC)*	N-acetylhistidine	-0.132228	0.340524	0.731898
octadecadienedioate (C18:2-DC)*	N-acetylisoleucine	-0.0160473	0.90831	0.977877
octadecadienedioate (C18:2-DC)*	N-acetylkynurenine (2)	-0.195404	0.156772	0.552913
octadecadienedioate (C18:2-DC)*	N-acetylleucine	-0.116447	0.401724	0.773534
octadecadienedioate (C18:2-DC)*	N-acetylmethionine	-0.133371	0.336327	0.729081
octadecadienedioate (C18:2-DC)*	N-acetylneuraminate	-0.136497	0.325022	0.720344
octadecadienedioate (C18:2-DC)*	N-acetylphenylalanine	-0.0247379	0.859069	0.964513
octadecadienedioate (C18:2-DC)*	N-acetylproline	0.113551	0.413616	0.78113
octadecadienedioate (C18:2-DC)*	N-acetylputrescine	-0.0992186	0.475345	0.816287
octadecadienedioate (C18:2-DC)*	N-acetylserine	-0.279512	0.0406658	0.308149
octadecadienedioate (C18:2-DC)*	N-acetyltaurine	-0.178731	0.195974	0.60203
octadecadienedioate (C18:2-DC)*	N-acetyltheanine	0.19622	0.155014	0.550588
octadecadienedioate (C18:2-DC)*	N-acetylthreonine	-0.14839	0.284231	0.687879
octadecadienedioate (C18:2-DC)*	N-acetyltryptophan	-0.364132	0.0067932	0.120658
octadecadienedioate (C18:2-DC)*	N-acetyltyrosine	0.0091862	0.947436	0.987579
octadecadienedioate (C18:2-DC)*	N-acetylvaline	-0.206632	0.133839	0.51891
octadecadienedioate (C18:2-DC)*	N-behenoyl-sphingadienine (d18:2/22:0)*	0.06255	0.653192	0.897178
octadecadienedioate (C18:2-DC)*	N-carbamoylalanine	-0.0925453	0.505677	0.832081
octadecadienedioate (C18:2-DC)*	N-carbamoylvaline	-0.153238	0.268611	0.674803
octadecadienedioate (C18:2-DC)*	N-delta-acetylornithine	-0.182161	0.187388	0.59153
octadecadienedioate (C18:2-DC)*	N-formylanthranilic acid	0.0367518	0.791904	0.945147
octadecadienedioate (C18:2-DC)*	N-formylmethionine	-0.136421	0.325295	0.720523
octadecadienedioate (C18:2-DC)*	N-formylphenylalanine	-0.161807	0.242431	0.650374
octadecadienedioate (C18:2-DC)*	N-methylhydroxyproline	0.118362	0.393974	0.768675
octadecadienedioate (C18:2-DC)*	N-methylpipecolate	-0.302992	0.0259427	0.24881
octadecadienedioate (C18:2-DC)*	N-methylproline	0.157538	0.255248	0.662723
octadecadienedioate (C18:2-DC)*	N-methyltaurine	0.000959606	0.994505	0.998682
octadecadienedioate (C18:2-DC)*	N-oleoylserine	0.0388412	0.78036	0.941494
octadecadienedioate (C18:2-DC)*	N-oleoyltaurine	0.0960567	0.489595	0.823797
octadecadienedioate (C18:2-DC)*	N-oxalyl glycine (NOG)	0.197602	0.152068	0.546402
octadecadienedioate (C18:2-DC)*	N-palmitoyl-heptadecasphingosine (d17:1/16:0)*	-0.149914	0.279256	0.683852
octadecadienedioate (C18:2-DC)*	N-palmitoyl-sphingadienine (d18:2/16:0)*	-0.0418906	0.763597	0.936238
octadecadienedioate (C18:2-DC)*	N-palmitoyl-sphinganine (d18:0/16:0)	-0.100591	0.469231	0.813156
octadecadienedioate (C18:2-DC)*	N-palmitoyl-sphingosine (d18:1/16:0)	-0.093501	0.501273	0.829636
octadecadienedioate (C18:2-DC)*	N-palmitoylglycine	-0.0354869	0.798914	0.947128
octadecadienedioate (C18:2-DC)*	N-palmitoylserine	-0.114711	0.408827	0.778239
octadecadienedioate (C18:2-DC)*	N-stearoyl-sphingadienine (d18:2/18:0)*	-0.0493615	0.722994	0.923152
octadecadienedioate (C18:2-DC)*	N-stearoyl-sphinganine (d18:0/18:0)*	-0.0742138	0.593803	0.873126
octadecadienedioate (C18:2-DC)*	N-stearoyl-sphingosine (d18:1/18:0)*	-0.137869	0.320135	0.716743
octadecadienedioate (C18:2-DC)*	N-stearoylserine*	0.0779493	0.575303	0.864999
octadecadienedioate (C18:2-DC)*	N-stearoyltaurine	-0.0332787	0.81119	0.950438
octadecadienedioate (C18:2-DC)*	N1-Methyl-2-pyridone-5-carboxamide	-0.272956	0.0458281	0.325668
octadecadienedioate (C18:2-DC)*	N1-Methyl-4-pyridone-3-carboxamide	-0.167905	0.224894	0.632987
octadecadienedioate (C18:2-DC)*	1-methyladenosine	-0.0258052	0.853054	0.962969
octadecadienedioate (C18:2-DC)*	N1-methylinosine	-0.301239	0.0268602	0.253146
octadecadienedioate (C18:2-DC)*	N2,N2-dimethylguanosine	-0.0689537	0.620291	0.883832
octadecadienedioate (C18:2-DC)*	N2,N5-diacetylornithine	-0.0419668	0.763179	0.936076
octadecadienedioate (C18:2-DC)*	N2-acetyl,N6-methyllysine	-0.0430023	0.757512	0.934394
octadecadienedioate (C18:2-DC)*	N2-methylguanosine	-0.103497	0.456421	0.806413
octadecadienedioate (C18:2-DC)*	N4-acetylcytidine	0.14412	0.298468	0.699584
octadecadienedioate (C18:2-DC)*	N6,N6,N6-trimethyllysine	0.0299981	0.82951	0.956016
octadecadienedioate (C18:2-DC)*	N6,N6-dimethyllysine	-0.184906	0.180716	0.583569
octadecadienedioate (C18:2-DC)*	N6-acetyllysine	0.0206975	0.881907	0.970622
octadecadienedioate (C18:2-DC)*	N6-carbamoylthreonyladenosine	-0.0199352	0.886227	0.971831
octadecadienedioate (C18:2-DC)*	N6-methyladenosine	0.0903755	0.515748	0.837107
octadecadienedioate (C18:2-DC)*	N6-methyllysine	-0.223785	0.1038	0.468626
octadecadienedioate (C18:2-DC)*	N6-succinyladenosine	-0.0527241	0.704956	0.916687
octadecadienedioate (C18:2-DC)*	nervonoylcarnitine (C24:1)*	0.151574	0.273906	0.679461
octadecadienedioate (C18:2-DC)*	nicotinamide	0.00888127	0.949179	0.987995
octadecadienedioate (C18:2-DC)*	nonadecanoate (19:0)	-0.177968	0.19792	0.604119
octadecadienedioate (C18:2-DC)*	nonanoylcarnitine (C9)	-0.120414	0.385769	0.76314
octadecadienedioate (C18:2-DC)*	O-acetylhomoserine	0.0174195	0.900507	0.975763
octadecadienedioate (C18:2-DC)*	o-cresol sulfate	0.0183413	0.895271	0.974456
octadecadienedioate (C18:2-DC)*	O-sulfo-L-tyrosine	-0.202821	0.141323	0.530489
octadecanedioate (C18)	Liver fat (%)	0.300945	0.0270163	0.253823
octadecanedioate (C18)	Sodium (mmol/L)	-0.0627869	0.651963	0.896838
octadecanedioate (C18)	Potassium (mmol/L)	-0.302179	0.0263647	0.250786
octadecanedioate (C18)	Creatinine (mg/dL)	-0.00434716	0.975112	0.994184
octadecanedioate (C18)	Urea (BUN) (mg/dL)	-0.0325945	0.815003	0.951685
octadecanedioate (C18)	Uric acid (mg/dL)	-0.0128156	0.926718	0.982769
octadecanedioate (C18)	ALT (IU/L)	0.124373	0.370225	0.752759
octadecanedioate (C18)	AST (IU/L)	0.0177568	0.89859	0.975339
octadecanedioate (C18)	GGT (U/L)	-0.0272656	0.844838	0.960478
octadecanedioate (C18)	Alkaline phosphatase (IU/L)	-0.11309	0.415524	0.782285
octadecanedioate (C18)	Total Bilirubin (mg/dL)	0.0815346	0.5578	0.857287
octadecanedioate (C18)	Albumin (g/dL)	-0.11762	0.396967	0.770503
octadecanedioate (C18)	Creatine Kinase (U/L)	0.0442657	0.750614	0.932147
octadecanedioate (C18)	Total cholesterol (mg/dL)	-0.158966	0.25091	0.658643
octadecanedioate (C18)	High Density Lipoprotein (mg/dL)	-0.0259275	0.852366	0.962841
octadecanedioate (C18)	Low Density Lipoprotein (mg/dL)	-0.113848	0.412386	0.780554
octadecanedioate (C18)	Triglycerides (mg/dL)	-0.0944411	0.496961	0.827398
octadecanedioate (C18)	Glucose (mg/dL)	0.0362464	0.794703	0.945887
octadecanedioate (C18)	Insulin (mg/dL)	0.0733088	0.598324	0.875034
octadecanedioate (C18)	Weight (kg)	0.00472687	0.972939	0.993699
octadecanedioate (C18)	Body mass index (kg/m2)	0.167747	0.225339	0.633438
octadecanedioate (C18)	Heart rate (bpm)	0.0683489	0.623368	0.885102
octadecanedioate (C18)	Systolic blood pressure (mmHg)	-0.144672	0.296604	0.698132
octadecanedioate (C18)	Diastolic blood pressure (mmHg)	0.0744842	0.592455	0.872623
octadecanedioate (C18)	Waist circumference (cm)	-0.13685	0.323759	0.719479
octadecanedioate (C18)	Hip circumference (cm)	-0.130678	0.346263	0.73599
octadecanedioate (C18)	Trunk fat mass (kg/m2)	0.0204763	0.883161	0.97101
octadecanedioate (C18)	Trunk fat free mass (kg/m2)	-0.051197	0.713128	0.919457
octadecanedioate (C18)	Trunk total body water (%)	0.026532	0.848964	0.961766
octadecanedioate (C18)	Left arm fat mass (kg/m2)	0.0335811	0.809506	0.949928
octadecanedioate (C18)	Left arm fat free mass (kg/m2)	-0.0702834	0.613548	0.881271
octadecanedioate (C18)	Left arm total body water (%)	0.026532	0.848964	0.961766
octadecanedioate (C18)	Right arm fat mass (kg/m2)	0.00512559	0.970657	0.993191
octadecanedioate (C18)	Right arm fat free mass (kg/m2)	-0.032782	0.813957	0.95136
octadecanedioate (C18)	Right arm total body water (%)	0.026532	0.848964	0.961766
octadecanedioate (C18)	Left leg fat mass (kg/m2)	-0.0444258	0.749741	0.931865
octadecanedioate (C18)	Left leg fat free mass (kg/m2)	-0.0337612	0.808503	0.949787
octadecanedioate (C18)	Left leg total body water (%)	0.026532	0.848964	0.961766
octadecanedioate (C18)	Right leg fat mass (kg/m2)	-0.033252	0.811339	0.950528
octadecanedioate (C18)	Right leg fat free mass (kg/m2)	-0.0429476	0.757811	0.934451
octadecanedioate (C18)	Right leg total body water (%)	0.026532	0.848964	0.961766
octadecanedioate (C18)	(14 or 15)-methylpalmitate (a17:0 or i17:0)	0.21052	0.126516	0.507656
octadecanedioate (C18)	(16 or 17)-methylstearate (a19:0 or i19:0)	0.241014	0.0791527	0.416868
octadecanedioate (C18)	(2 or 3)-decenoate (10:1n7 or n8)	0.297122	0.0291214	0.263172
octadecanedioate (C18)	(N(1) + N(8))-acetylspermidine	-0.10547	0.447836	0.801546
octadecanedioate (C18)	(S)-3-hydroxybutyrylcarnitine	0.38563	0.00397956	0.0880997
octadecanedioate (C18)	1,2,3-benzenetriol sulfate (2)	-0.0996299	0.473508	0.815422
octadecanedioate (C18)	1,2-dilinoleoyl-GPC (18:2/18:2)	-0.107299	0.439954	0.796959
octadecanedioate (C18)	1,2-dilinoleoyl-GPE (18:2/18:2)*	-0.0270721	0.845926	0.96083
octadecanedioate (C18)	1,2-dipalmitoyl-GPC (16:0/16:0)	-0.204117	0.138744	0.526513
octadecanedioate (C18)	1,3,7-trimethylurate	-0.0583302	0.675242	0.90608
octadecanedioate (C18)	1,3-dimethylurate	0.0258057	0.853052	0.962969
octadecanedioate (C18)	1,5-anhydroglucitol (1,5-AG)	0.0539356	0.698496	0.914448
octadecanedioate (C18)	1,7-dimethylurate	0.00598437	0.965744	0.991951
octadecanedioate (C18)	1-(1-enyl-oleoyl)-GPE (P-18:1)*	-0.208081	0.131075	0.514554
octadecanedioate (C18)	1-(1-enyl-palmitoyl)-2-arachidonoyl-GPC (P-16:0/20:4)*	-0.160968	0.244913	0.652819
octadecanedioate (C18)	1-(1-enyl-palmitoyl)-2-arachidonoyl-GPE (P-16:0/20:4)*	-0.0951782	0.493593	0.825568
octadecanedioate (C18)	1-(1-enyl-palmitoyl)-2-linoleoyl-GPC (P-16:0/18:2)*	-0.0230608	0.868536	0.967069
octadecanedioate (C18)	1-(1-enyl-palmitoyl)-2-linoleoyl-GPE (P-16:0/18:2)*	0.0881647	0.526112	0.842168
octadecanedioate (C18)	1-(1-enyl-palmitoyl)-2-oleoyl-GPC (P-16:0/18:1)*	-0.00949114	0.945694	0.987156
octadecanedioate (C18)	1-(1-enyl-palmitoyl)-2-oleoyl-GPE (P-16:0/18:1)*	0.0256528	0.853913	0.963151
octadecanedioate (C18)	1-(1-enyl-palmitoyl)-2-palmitoleoyl-GPC (P-16:0/16:1)*	-0.0136078	0.922201	0.981588
octadecanedioate (C18)	1-(1-enyl-palmitoyl)-2-palmitoyl-GPC (P-16:0/16:0)*	-0.0336573	0.809082	0.949871
octadecanedioate (C18)	1-(1-enyl-palmitoyl)-GPC (P-16:0)*	-0.163103	0.238629	0.646703
octadecanedioate (C18)	1-(1-enyl-palmitoyl)-GPE (P-16:0)*	-0.173623	0.209271	0.616693
octadecanedioate (C18)	1-(1-enyl-stearoyl)-2-arachidonoyl-GPE (P-18:0/20:4)*	-0.178045	0.197725	0.603911
octadecanedioate (C18)	1-(1-enyl-stearoyl)-2-linoleoyl-GPE (P-18:0/18:2)*	-0.0470745	0.735349	0.9272
octadecanedioate (C18)	1-(1-enyl-stearoyl)-2-oleoyl-GPE (P-18:0/18:1)	-0.0117782	0.932636	0.984129
octadecanedioate (C18)	1-(1-enyl-stearoyl)-GPE (P-18:0)*	-0.257404	0.0602354	0.36925
octadecanedioate (C18)	1-arachidonoyl-GPC* (20:4)*	0.0626263	0.652796	0.897024
octadecanedioate (C18)	1-arachidonoyl-GPE (20:4n6)*	0.0091862	0.947436	0.987579
octadecanedioate (C18)	1-arachidonoyl-GPI* (20:4)*	0.0700972	0.61449	0.881499
octadecanedioate (C18)	1-arachidonylglycerol (20:4)	-0.032362	0.816299	0.952106
octadecanedioate (C18)	1-carboxyethylisoleucine	-0.0727931	0.600907	0.876112
octadecanedioate (C18)	1-carboxyethylleucine	0.0280922	0.840195	0.959113
octadecanedioate (C18)	1-carboxyethylphenylalanine	-0.145645	0.293331	0.695488
octadecanedioate (C18)	1-carboxyethyltyrosine	-0.177896	0.198107	0.604418
octadecanedioate (C18)	1-carboxyethylvaline	-0.0386125	0.781621	0.941927
octadecanedioate (C18)	1-dihomo-linolenylglycerol (20:3)	-0.114542	0.409525	0.778669
octadecanedioate (C18)	1-docosahexaenoylglycerol (22:6)	-0.0238142	0.864281	0.965941
octadecanedioate (C18)	1-lignoceroyl-GPC (24:0)	-0.138406	0.318238	0.715295
octadecanedioate (C18)	1-linolenoyl-GPC (18:3)*	-0.276463	0.043004	0.316234
octadecanedioate (C18)	1-linoleoyl-2-arachidonoyl-GPC (18:2/20:4n6)*	-0.0107109	0.938728	0.985719
octadecanedioate (C18)	1-linoleoyl-2-arachidonoyl-GPE (18:2/20:4)*	0.0840544	0.545651	0.851436
octadecanedioate (C18)	1-linoleoyl-2-linolenoyl-GPC (18:2/18:3)*	-0.217915	0.11343	0.485853
octadecanedioate (C18)	1-linoleoyl-GPC (18:2)	-0.0288546	0.835917	0.957852
octadecanedioate (C18)	1-linoleoyl-GPE (18:2)*	-0.0881647	0.526112	0.842168
octadecanedioate (C18)	1-linoleoyl-GPG (18:2)*	0.132533	0.339402	0.731194
octadecanedioate (C18)	1-linoleoyl-GPI* (18:2)*	0.00362112	0.979268	0.995063
octadecanedioate (C18)	1-linoleoylglycerol (18:2)	0.0140652	0.919595	0.980838
octadecanedioate (C18)	1-methyl-4-imidazoleacetate	-0.0848104	0.542032	0.849946
octadecanedioate (C18)	1-methyl-5-imidazoleacetate	0.112712	0.417095	0.78319
octadecanedioate (C18)	1-methyl-5-imidazolelactate	0.0537069	0.699713	0.914806
octadecanedioate (C18)	1-methylhistidine	0.0173432	0.90094	0.975891
octadecanedioate (C18)	1-methylnicotinamide	0.304974	0.0249375	0.243975
octadecanedioate (C18)	1-methylurate	-0.0654594	0.638158	0.891265
octadecanedioate (C18)	1-methylxanthine	-0.156165	0.259463	0.666727
octadecanedioate (C18)	1-myristoyl-2-arachidonoyl-GPC (14:0/20:4)*	-0.0828283	0.551547	0.854432
octadecanedioate (C18)	1-myristoyl-2-palmitoyl-GPC (14:0/16:0)	-0.130932	0.345319	0.735304
octadecanedioate (C18)	1-myristoylglycerol (14:0)	-0.034957	0.801856	0.947768
octadecanedioate (C18)	1-oleoyl-2-arachidonoyl-GPE (18:1/20:4)*	0.0573661	0.680318	0.907836
octadecanedioate (C18)	1-oleoyl-2-docosahexaenoyl-GPC (18:1/22:6)*	-0.112102	0.419636	0.784877
octadecanedioate (C18)	1-oleoyl-2-linoleoyl-GPE (18:1/18:2)*	-0.0486754	0.726693	0.924289
octadecanedioate (C18)	1-oleoyl-GPC (18:1)	-0.168287	0.223828	0.631787
octadecanedioate (C18)	1-oleoyl-GPE (18:1)	-0.120717	0.384567	0.762299
octadecanedioate (C18)	1-oleoyl-GPG (18:1)*	0.0951684	0.493638	0.82563
octadecanedioate (C18)	1-oleoyl-GPI (18:1)	-0.195655	0.15623	0.552025
octadecanedioate (C18)	1-oleoyl-GPS (18:1)	-0.132689	0.338828	0.730772
octadecanedioate (C18)	1-oleoylglycerol (18:1)	-0.0585096	0.674298	0.905689
octadecanedioate (C18)	1-palmitoleoyl-2-linolenoyl-GPC (16:1/18:3)*	-0.221281	0.107828	0.476158
octadecanedioate (C18)	1-palmitoleoyl-GPC* (16:1)*	-0.115456	0.40577	0.776216
octadecanedioate (C18)	1-palmitoleoylglycerol (16:1)*	-0.105304	0.448555	0.802027
octadecanedioate (C18)	1-palmitoyl-2-arachidonoyl-GPC (16:0/20:4n6)	0.125519	0.365796	0.749787
octadecanedioate (C18)	1-palmitoyl-2-arachidonoyl-GPE (16:0/20:4)*	0.0126167	0.927852	0.983035
octadecanedioate (C18)	1-palmitoyl-2-arachidonoyl-GPI (16:0/20:4)*	-0.197789	0.151673	0.54566
octadecanedioate (C18)	1-palmitoyl-2-dihomo-linolenoyl-GPC (16:0/20:3n3 or 6)*	-0.13825	0.318786	0.715641
octadecanedioate (C18)	1-palmitoyl-2-docosahexaenoyl-GPC (16:0/22:6)	-0.0530208	0.703372	0.91615
octadecanedioate (C18)	1-palmitoyl-2-docosahexaenoyl-GPE (16:0/22:6)*	0.0287021	0.836772	0.958055
octadecanedioate (C18)	1-palmitoyl-2-linoleoyl-GPC (16:0/18:2)	0.0519535	0.709076	0.918224
octadecanedioate (C18)	1-palmitoyl-2-linoleoyl-GPE (16:0/18:2)	-0.0688775	0.620678	0.884019
octadecanedioate (C18)	1-palmitoyl-2-linoleoyl-GPI (16:0/18:2)	-0.0992948	0.475005	0.81611
octadecanedioate (C18)	1-palmitoyl-2-oleoyl-GPC (16:0/18:1)	-0.0963979	0.488046	0.82285
octadecanedioate (C18)	1-palmitoyl-2-oleoyl-GPE (16:0/18:1)	-0.0595007	0.669098	0.903667
octadecanedioate (C18)	1-palmitoyl-2-oleoyl-GPI (16:0/18:1)*	-0.0893844	0.520381	0.839401
octadecanedioate (C18)	1-palmitoyl-2-palmitoleoyl-GPC (16:0/16:1)*	-0.101811	0.463831	0.81029
octadecanedioate (C18)	1-palmitoyl-2-stearoyl-GPC (16:0/18:0)	-0.225996	0.100342	0.461764
octadecanedioate (C18)	1-palmitoyl-2-stearoyl-GPE (16:0/18:0)*	-0.0244554	0.860662	0.964979
octadecanedioate (C18)	1-palmitoyl-GPC (16:0)	-0.058967	0.671896	0.904699
octadecanedioate (C18)	1-palmitoyl-GPE (16:0)	-0.160053	0.247641	0.655513
octadecanedioate (C18)	1-palmitoyl-GPG (16:0)*	-0.16417	0.235528	0.643531
octadecanedioate (C18)	1-palmitoyl-GPI* (16:0)	-0.455613	0.00053625	0.0238386
octadecanedioate (C18)	1-palmitoylglycerol (16:0)	-0.0015628	0.991052	0.997887
octadecanedioate (C18)	1-ribosyl-imidazoleacetate*	-0.182542	0.186451	0.590304
octadecanedioate (C18)	1-stearoyl-2-arachidonoyl-GPC (18:0/20:4)	0.0750524	0.589627	0.871184
octadecanedioate (C18)	1-stearoyl-2-arachidonoyl-GPE (18:0/20:4)	0.0191729	0.890551	0.973114
octadecanedioate (C18)	1-stearoyl-2-arachidonoyl-GPI (18:0/20:4)	0.0627025	0.652401	0.896954
octadecanedioate (C18)	1-stearoyl-2-arachidonoyl-GPS (18:0/20:4)	-0.145961	0.292274	0.694559
octadecanedioate (C18)	1-stearoyl-2-docosahexaenoyl-GPC (18:0/22:6)	-0.166838	0.227898	0.636037
octadecanedioate (C18)	1-stearoyl-2-docosahexaenoyl-GPE (18:0/22:6)*	-0.0498189	0.720531	0.922232
octadecanedioate (C18)	1-stearoyl-2-linoleoyl-GPC (18:0/18:2)*	-0.0595769	0.668698	0.903526
octadecanedioate (C18)	1-stearoyl-2-linoleoyl-GPE (18:0/18:2)*	-0.0211549	0.879316	0.969943
octadecanedioate (C18)	1-stearoyl-2-linoleoyl-GPI (18:0/18:2)	-0.0667429	0.631571	0.888349
octadecanedioate (C18)	1-stearoyl-2-oleoyl-GPC (18:0/18:1)	-0.222489	0.10587	0.472508
octadecanedioate (C18)	1-stearoyl-2-oleoyl-GPE (18:0/18:1)	-0.0437965	0.753174	0.93299
octadecanedioate (C18)	1-stearoyl-2-oleoyl-GPI (18:0/18:1)*	-0.0717743	0.606025	0.878124
octadecanedioate (C18)	1-stearoyl-2-oleoyl-GPS (18:0/18:1)	-0.170116	0.21876	0.626518
octadecanedioate (C18)	1-stearoyl-GPC (18:0)	-0.209453	0.128496	0.510846
octadecanedioate (C18)	1-stearoyl-GPE (18:0)	-0.146255	0.291293	0.693714
octadecanedioate (C18)	1-stearoyl-GPG (18:0)	-0.12636	0.362567	0.747433
octadecanedioate (C18)	1-stearoyl-GPI (18:0)	-0.322356	0.017443	0.203471
octadecanedioate (C18)	10-heptadecenoate (17:1n7)	0.257252	0.0603928	0.369674
octadecanedioate (C18)	10-nonadecenoate (19:1n9)	0.301772	0.0265781	0.251693
octadecanedioate (C18)	10-undecenoate (11:1n1)	0.341414	0.0115177	0.162696
octadecanedioate (C18)	11-ketoetiocholanolone glucuronide	0.103513	0.456354	0.806413
octadecanedioate (C18)	11beta-hydroxyandrosterone glucuronide	0.0581285	0.676303	0.906356
octadecanedioate (C18)	11beta-hydroxyetiocholanolone glucuronide*	0.0590235	0.6716	0.904634
octadecanedioate (C18)	12,13-DiHOME	0.105859	0.446153	0.800629
octadecanedioate (C18)	12-HETE	0.0295723	0.831894	0.956728
octadecanedioate (C18)	13-HODE + 9-HODE	0.224319	0.102957	0.466922
octadecanedioate (C18)	16a-hydroxy DHEA 3-sulfate	0.133371	0.336327	0.729081
octadecanedioate (C18)	17alpha-hydroxypregnanolone glucuronide	0.0731954	0.598892	0.875345
octadecanedioate (C18)	17alpha-hydroxypregnenolone 3-sulfate	0.14108	0.308885	0.708014
octadecanedioate (C18)	2'-deoxyuridine	0.0386888	0.781201	0.941817
octadecanedioate (C18)	2'-O-methyluridine	-0.155708	0.260879	0.668043
octadecanedioate (C18)	2,3-dihydroxy-2-methylbutyrate	-0.169624	0.220116	0.628082
octadecanedioate (C18)	2,3-dihydroxy-5-methylthio-4-pentenoate (DMTPA)*	-0.135049	0.330231	0.724163
octadecanedioate (C18)	2,3-dihydroxyisovalerate	-0.142772	0.30306	0.703331
octadecanedioate (C18)	2,4-di-tert-butylphenol	0.0277873	0.841907	0.959631
octadecanedioate (C18)	2,6-dihydroxybenzoic acid	0.137564	0.321217	0.717527
octadecanedioate (C18)	2-acetamidophenol sulfate	0.0430505	0.757248	0.934282
octadecanedioate (C18)	2-aminoadipate	0.101811	0.463831	0.81029
octadecanedioate (C18)	2-aminobutyrate	0.278902	0.0411249	0.309794
octadecanedioate (C18)	2-aminoheptanoate	0.149762	0.279751	0.684287
octadecanedioate (C18)	2-aminooctanoate	0.185211	0.179985	0.582649
octadecanedioate (C18)	2-aminophenol sulfate	-0.0114732	0.934376	0.984691
octadecanedioate (C18)	2-arachidonoylglycerol (20:4)	-0.0248995	0.858158	0.964264
octadecanedioate (C18)	2-hydroxy-3-methylvalerate	-0.139546	0.314227	0.712136
octadecanedioate (C18)	2-hydroxy-4-(methylthio)butanoic acid	-0.261673	0.055959	0.357386
octadecanedioate (C18)	2-hydroxyarachidate*	0.20587	0.135311	0.521296
octadecanedioate (C18)	2-hydroxybehenate	0.00323995	0.98145	0.995589
octadecanedioate (C18)	2-hydroxybutyrate/2-hydroxyisobutyrate	0.26579	0.0520711	0.345557
octadecanedioate (C18)	2-hydroxydecanoate	0.110959	0.424425	0.787823
octadecanedioate (C18)	2-hydroxyglutarate	-0.167219	0.226822	0.634969
octadecanedioate (C18)	2-hydroxyhippurate (salicylurate)	-0.326167	0.0160852	0.194834
octadecanedioate (C18)	2-hydroxylaurate	0.205565	0.135904	0.522188
octadecanedioate (C18)	2-hydroxynervonate*	0.10425	0.453134	0.804608
octadecanedioate (C18)	2-hydroxyoctanoate	0.101887	0.463495	0.810178
octadecanedioate (C18)	2-hydroxypalmitate	-0.254202	0.0636122	0.378807
octadecanedioate (C18)	2-hydroxyphenylacetate	-0.119497	0.389424	0.765638
octadecanedioate (C18)	2-hydroxyphytanate*	0.133829	0.334658	0.727824
octadecanedioate (C18)	2-hydroxysebacate	0.175456	0.204429	0.611394
octadecanedioate (C18)	2-hydroxystearate	-0.187879	0.173682	0.574923
octadecanedioate (C18)	2-isopropylmalate	-0.104792	0.450777	0.803288
octadecanedioate (C18)	2-keto-3-deoxy-gluconate	-0.21113	0.125396	0.505829
octadecanedioate (C18)	2-ketocaprylate	0.185134	0.180167	0.582912
octadecanedioate (C18)	2-linoleoylglycerol (18:2)	-0.326326	0.0160307	0.194519
octadecanedioate (C18)	2-methoxyhydroquinone sulfate (1)	0.052075	0.708425	0.918043
octadecanedioate (C18)	2-methoxyhydroquinone sulfate (2)	0.0591222	0.671082	0.904443
octadecanedioate (C18)	2-methoxyresorcinol sulfate	-0.0750403	0.589687	0.871248
octadecanedioate (C18)	2-methylbutyrylcarnitine (C5)	0.125596	0.365502	0.749619
octadecanedioate (C18)	2-methylserine	0.0109798	0.937192	0.985364
octadecanedioate (C18)	2-naphthol sulfate	-0.312293	0.0215047	0.226582
octadecanedioate (C18)	2-O-methylascorbic acid	-0.355517	0.00833526	0.135357
octadecanedioate (C18)	2-oleoylglycerol (18:1)	-0.0562601	0.686159	0.910091
octadecanedioate (C18)	2-oxoarginine*	-0.198933	0.149273	0.542348
octadecanedioate (C18)	2-palmitoleoyl-GPC* (16:1)*	-0.148466	0.283981	0.687675
octadecanedioate (C18)	2-palmitoyl-GPC* (16:0)*	-0.0729179	0.600282	0.8758
octadecanedioate (C18)	2-piperidinone	-0.0252716	0.856061	0.963706
octadecanedioate (C18)	2-stearoyl-GPE (18:0)*	-0.0396798	0.77574	0.940027
octadecanedioate (C18)	21-hydroxypregnenolone disulfate	0.234839	0.0873912	0.435367
octadecanedioate (C18)	21-hydroxypregnenolone monosulfate (1)	0.179741	0.193418	0.598743
octadecanedioate (C18)	2R,3R-dihydroxybutyrate	-0.0171908	0.901807	0.976096
octadecanedioate (C18)	3,4-dihydroxybutyrate	-0.160053	0.247641	0.655513
octadecanedioate (C18)	3,5-dichloro-2,6-dihydroxybenzoic acid	0.0539356	0.698496	0.914448
octadecanedioate (C18)	3,7-dimethylurate	-0.0431303	0.756812	0.934203
octadecanedioate (C18)	3-(3-amino-3-carboxypropyl)uridine*	-0.0505051	0.716842	0.920836
octadecanedioate (C18)	3-(3-hydroxyphenyl)propionate	-0.20113	0.144741	0.535513
octadecanedioate (C18)	3-(3-hydroxyphenyl)propionate sulfate	-0.117485	0.397516	0.770868
octadecanedioate (C18)	3-(4-hydroxyphenyl)lactate (HPLA)	-0.0639985	0.64569	0.894275
octadecanedioate (C18)	3-acetylphenol sulfate	-0.0832494	0.549519	0.85352
octadecanedioate (C18)	3-amino-2-piperidone	-0.213036	0.121942	0.500041
octadecanedioate (C18)	3-aminoisobutyrate	0.158986	0.250849	0.658537
octadecanedioate (C18)	3-bromo-5-chloro-2,6-dihydroxybenzoic acid*	0.196341	0.154755	0.55012
octadecanedioate (C18)	3-carboxy-4-methyl-5-pentyl-2-furanpropionate (3-CMPFP)	0.0398323	0.7749	0.939823
octadecanedioate (C18)	3-carboxy-4-methyl-5-propyl-2-furanpropanoate (CMPF)	-0.237583	0.0836504	0.427681
octadecanedioate (C18)	3-decenoylcarnitine	0.0754265	0.587768	0.870337
octadecanedioate (C18)	3-ethylcatechol sulfate (1)	-0.281233	0.0393934	0.303563
octadecanedioate (C18)	3-formylindole	-0.0313703	0.821835	0.953769
octadecanedioate (C18)	3-hydroxy-2-ethylpropionate	0.249628	0.0686978	0.391761
octadecanedioate (C18)	3-hydroxy-2-methylpyridine sulfate	-0.0277492	0.842121	0.959769
octadecanedioate (C18)	3-hydroxy-3-methylglutarate	-0.125596	0.365502	0.749619
octadecanedioate (C18)	3-hydroxyadipate	0.244843	0.0743606	0.405914
octadecanedioate (C18)	3-hydroxybutyrate (BHBA)	0.364208	0.00678075	0.120532
octadecanedioate (C18)	3-hydroxybutyroylglycine	0.0380056	0.784971	0.942974
octadecanedioate (C18)	3-hydroxydecanoate	0.356356	0.00817286	0.133993
octadecanedioate (C18)	3-hydroxydecanoylcarnitine	0.282257	0.0386519	0.300874
octadecanedioate (C18)	3-hydroxydodecanedioate*	0.444195	0.000766155	0.0304462
octadecanedioate (C18)	3-hydroxyhexanoate	0.261368	0.056256	0.358353
octadecanedioate (C18)	3-hydroxyhexanoylcarnitine (1)	0.172673	0.211812	0.619646
octadecanedioate (C18)	3-hydroxyhippurate	-0.225081	0.101762	0.464572
octadecanedioate (C18)	3-hydroxyhippurate sulfate	-0.132645	0.338991	0.730983
octadecanedioate (C18)	3-hydroxyisobutyrate	0.13299	0.337722	0.73007
octadecanedioate (C18)	3-hydroxylaurate	0.371984	0.00561069	0.107866
octadecanedioate (C18)	3-hydroxyoctanoate	0.321593	0.017726	0.205169
octadecanedioate (C18)	3-hydroxyoctanoylcarnitine (1)	0.324338	0.0167252	0.199101
octadecanedioate (C18)	3-hydroxyoctanoylcarnitine (2)	0.284848	0.0368261	0.293921
octadecanedioate (C18)	3-hydroxyoleoylcarnitine	0.347078	0.0101321	0.151478
octadecanedioate (C18)	3-hydroxypyridine sulfate	-0.222184	0.106362	0.473422
octadecanedioate (C18)	3-hydroxystachydrine*	-0.0951382	0.493775	0.825768
octadecanedioate (C18)	3-indoleglyoxylic acid	-0.15586	0.260406	0.667734
octadecanedioate (C18)	3-indoxyl sulfate	0.0796265	0.567084	0.861384
octadecanedioate (C18)	3-methoxycatechol sulfate (1)	-0.0655232	0.63783	0.891139
octadecanedioate (C18)	3-methoxycatechol sulfate (2)	0.155321	0.262082	0.669161
octadecanedioate (C18)	3-methoxytyramine sulfate	-0.033478	0.81008	0.95016
octadecanedioate (C18)	3-methoxytyrosine	-0.0104059	0.940469	0.986018
octadecanedioate (C18)	3-methyl catechol sulfate (1)	-0.268611	0.049536	0.33762
octadecanedioate (C18)	3-methyl-2-oxobutyrate	0.31397	0.0207769	0.222809
octadecanedioate (C18)	3-methyl-2-oxovalerate	0.131847	0.34193	0.732875
octadecanedioate (C18)	3-methyladipate	-0.0927615	0.504679	0.831583
octadecanedioate (C18)	3-methylcytidine	-0.157998	0.253844	0.66143
octadecanedioate (C18)	3-methylglutaconate	-0.0998285	0.472623	0.81504
octadecanedioate (C18)	3-methylglutarylcarnitine (2)	0.0255765	0.854343	0.963254
octadecanedioate (C18)	3-methylhistidine	0.0785592	0.572308	0.863725
octadecanedioate (C18)	3-methylxanthine	-0.100667	0.468892	0.813008
octadecanedioate (C18)	3-phenylpropionate (hydrocinnamate)	-0.000343053	0.998036	0.999426
octadecanedioate (C18)	3-phosphoglycerate	-0.155022	0.263012	0.670009
octadecanedioate (C18)	3-sulfo-L-alanine	0.100256	0.470717	0.814038
octadecanedioate (C18)	3-ureidopropionate	-0.0140652	0.919595	0.980838
octadecanedioate (C18)	3b-hydroxy-5-cholenoic acid	0.201663	0.143657	0.533995
octadecanedioate (C18)	3beta,7alpha-dihydroxy-5-cholestenoate	0.148847	0.282732	0.686754
octadecanedioate (C18)	3beta-hydroxy-5-cholestenoate	0.273413	0.0454513	0.32448
octadecanedioate (C18)	4-acetamidobutanoate	-0.0429579	0.757755	0.934394
octadecanedioate (C18)	4-acetylcatechol sulfate (1)	-0.0521921	0.707799	0.917733
octadecanedioate (C18)	4-acetylphenyl sulfate	-0.000534873	0.996937	0.999241
octadecanedioate (C18)	4-allylcatechol sulfate	-0.240023	0.0804319	0.419778
octadecanedioate (C18)	4-allylphenol sulfate	-0.258929	0.0586789	0.365192
octadecanedioate (C18)	4-chlorobenzoic acid	-0.0310654	0.823539	0.954386
octadecanedioate (C18)	4-cholesten-3-one	0.00476463	0.972723	0.993575
octadecanedioate (C18)	4-ethylcatechol sulfate	-0.191462	0.165473	0.56445
octadecanedioate (C18)	4-ethylphenyl sulfate	-0.364513	0.00673114	0.120028
octadecanedioate (C18)	4-guanidinobutanoate	-0.106621	0.442866	0.798707
octadecanedioate (C18)	4-hydroxy-2-oxoglutaric acid	0.135277	0.329405	0.72361
octadecanedioate (C18)	4-hydroxychlorothalonil	0.0821422	0.554859	0.855862
octadecanedioate (C18)	4-hydroxycoumarin	0.160588	0.246044	0.654006
octadecanedioate (C18)	4-hydroxyglutamate	-0.147322	0.287748	0.690726
octadecanedioate (C18)	4-hydroxyhippurate	-0.0646846	0.642148	0.892879
octadecanedioate (C18)	4-hydroxyphenylacetate	-0.122129	0.378988	0.758791
octadecanedioate (C18)	4-hydroxyphenylacetylglutamine	0.0404452	0.771529	0.938796
octadecanedioate (C18)	4-hydroxyphenylpyruvate	-0.126587	0.361701	0.746871
octadecanedioate (C18)	4-imidazoleacetate	-0.0428136	0.758544	0.934668
octadecanedioate (C18)	4-methoxyphenol sulfate	-0.0519459	0.709116	0.918259
octadecanedioate (C18)	4-methyl-2-oxopentanoate	0.160511	0.246275	0.65419
octadecanedioate (C18)	4-methylcatechol sulfate	-0.173242	0.210289	0.617878
octadecanedioate (C18)	4-methylguaiacol sulfate	-0.121409	0.381825	0.7606
octadecanedioate (C18)	4-methylhexanoylglutamine	0.477972	0.000256958	0.0142022
octadecanedioate (C18)	4-methylnonanoylcarnitine	-0.0581839	0.676011	0.906327
octadecanedioate (C18)	4-oxo-retinoic acid	0.0776444	0.576803	0.865598
octadecanedioate (C18)	4-vinylcatechol sulfate	-0.189632	0.169629	0.56999
octadecanedioate (C18)	4-vinylphenol sulfate	-0.113169	0.415195	0.782094
octadecanedioate (C18)	5,6-dihydrothymine	0.000647989	0.99629	0.999065
octadecanedioate (C18)	5,6-dihydrouracil	0.0963979	0.488046	0.82285
octadecanedioate (C18)	5,6-dihydrouridine	-0.00240137	0.98625	0.996714
octadecanedioate (C18)	5-(galactosylhydroxy)-L-lysine	0.0800036	0.565243	0.860575
octadecanedioate (C18)	5-acetylamino-6-amino-3-methyluracil	0.0346484	0.80357	0.948222
octadecanedioate (C18)	5-acetylamino-6-formylamino-3-methyluracil	0.0515059	0.711473	0.918958
octadecanedioate (C18)	5-dodecenoate (12:1n7)	0.238651	0.0822301	0.424162
octadecanedioate (C18)	5-dodecenoylcarnitine (C12:1)	0.224395	0.102837	0.466702
octadecanedioate (C18)	5-hydroxyhexanoate	0.00393025	0.977498	0.994632
octadecanedioate (C18)	5-hydroxyindole sulfate	0.0409152	0.768948	0.938047
octadecanedioate (C18)	5-hydroxylysine	-0.0888508	0.522885	0.840626
octadecanedioate (C18)	5-methylthioadenosine (MTA)	-0.135735	0.327757	0.722458
octadecanedioate (C18)	5-methyluridine (ribothymidine)	0.058967	0.671896	0.904699
octadecanedioate (C18)	5-oxoproline	0.0822946	0.554122	0.855569
octadecanedioate (C18)	5alpha-androstan-3alpha,17alpha-diol monosulfate	-0.0131806	0.924637	0.982167
octadecanedioate (C18)	5alpha-androstan-3alpha,17beta-diol 17-glucuronide	0.0732464	0.598636	0.875195
octadecanedioate (C18)	5alpha-androstan-3alpha,17beta-diol disulfate	0.141753	0.306559	0.706168
octadecanedioate (C18)	5alpha-androstan-3alpha,17beta-diol monosulfate (1)	0.106918	0.44159	0.7978
octadecanedioate (C18)	5alpha-androstan-3alpha,17beta-diol monosulfate (2)	0.0036708	0.978983	0.995063
octadecanedioate (C18)	5alpha-androstan-3beta,17alpha-diol disulfate	0.0562618	0.686151	0.910091
octadecanedioate (C18)	5alpha-androstan-3beta,17beta-diol disulfate	0.0688775	0.620678	0.884019
octadecanedioate (C18)	5alpha-androstan-3beta,17beta-diol monosulfate (2)	0.0879427	0.527158	0.842779
octadecanedioate (C18)	5alpha-pregnan-3beta,20alpha-diol disulfate	0.12369	0.37288	0.754432
octadecanedioate (C18)	5alpha-pregnan-3beta,20alpha-diol monosulfate (2)	-0.00110539	0.993671	0.998463
octadecanedioate (C18)	5alpha-pregnan-3beta,20beta-diol monosulfate (1)	0.0218411	0.875433	0.968973
octadecanedioate (C18)	5alpha-pregnan-diol disulfate	0.0829483	0.550968	0.854247
octadecanedioate (C18)	6-bromotryptophan	0.204269	0.138443	0.526076
octadecanedioate (C18)	6-hydroxyindole sulfate	0.0675052	0.627672	0.886663
octadecanedioate (C18)	6-oxopiperidine-2-carboxylate	0.188794	0.171559	0.57221
octadecanedioate (C18)	7-HOCA	0.089918	0.517884	0.838227
octadecanedioate (C18)	7-dehydrocholesterol	-0.228098	0.0971365	0.455743
octadecanedioate (C18)	7-ketodeoxycholate	-0.0252955	0.855926	0.963706
octadecanedioate (C18)	7-methylguanine	-0.00949114	0.945694	0.987156
octadecanedioate (C18)	7-methylurate	-0.0804856	0.562895	0.85957
octadecanedioate (C18)	7-methylxanthine	-0.072309	0.603337	0.877054
octadecanedioate (C18)	8-methoxykynurenate	0.226013	0.100315	0.461764
octadecanedioate (C18)	9,10-DiHOME	0.163331	0.237962	0.646064
octadecanedioate (C18)	9-hydroxystearate	0.137225	0.322425	0.718464
octadecanedioate (C18)	acetoacetate	0.0876402	0.528586	0.84348
octadecanedioate (C18)	acetylcarnitine (C2)	0.294911	0.0304001	0.268703
octadecanedioate (C18)	acisoga	-0.265333	0.0524919	0.346748
octadecanedioate (C18)	aconitate [cis or trans]	0.09251	0.50584	0.832081
octadecanedioate (C18)	adenine	-0.00125786	0.992798	0.998247
octadecanedioate (C18)	adenosine 3',5'-cyclic monophosphate (cAMP)	-0.0906696	0.514377	0.83641
octadecanedioate (C18)	AMP	-0.1506	0.277036	0.682079
octadecanedioate (C18)	adipoylcarnitine (C6-DC)	0.236534	0.0850654	0.430628
octadecanedioate (C18)	adrenate (22:4n6)	0.26175	0.0558849	0.357208
octadecanedioate (C18)	alanine	-0.14412	0.298468	0.699584
octadecanedioate (C18)	allantoin	-0.062855	0.65161	0.896686
octadecanedioate (C18)	alpha-CMBHC glucuronide	0.0174164	0.900525	0.975767
octadecanedioate (C18)	alpha-hydroxycaproate	0.0217652	0.875862	0.969071
octadecanedioate (C18)	alpha-hydroxyisocaproate	0.0324376	0.815878	0.951973
octadecanedioate (C18)	alpha-hydroxyisovalerate	-0.163331	0.237962	0.646064
octadecanedioate (C18)	alpha-ketobutyrate	0.282735	0.038309	0.299599
octadecanedioate (C18)	alpha-ketoglutaramate*	-0.139165	0.315563	0.713197
octadecanedioate (C18)	alpha-ketoglutarate	-0.150829	0.276299	0.681415
octadecanedioate (C18)	alpha-tocopherol	0.0210025	0.88018	0.970181
octadecanedioate (C18)	andro steroid monosulfate C19H28O6S (1)*	0.132609	0.339121	0.730983
octadecanedioate (C18)	androstenediol (3alpha, 17alpha) monosulfate (2)	0.0144464	0.917423	0.980251
octadecanedioate (C18)	androstenediol (3alpha, 17alpha) monosulfate (3)	0.110806	0.425066	0.788181
octadecanedioate (C18)	androstenediol (3beta,17beta) disulfate (1)	0.197713	0.151834	0.545985
octadecanedioate (C18)	androstenediol (3beta,17beta) disulfate (2)	0.222946	0.105136	0.471182
octadecanedioate (C18)	androstenediol (3beta,17beta) monosulfate (1)	0.144807	0.296149	0.697714
octadecanedioate (C18)	androstenediol (3beta,17beta) monosulfate (2)	-0.135253	0.329494	0.723761
octadecanedioate (C18)	androsterone glucuronide	0.0403659	0.771965	0.938909
octadecanedioate (C18)	androsterone sulfate	0.114465	0.409839	0.77885
octadecanedioate (C18)	anthranilate	-0.0818372	0.556334	0.856578
octadecanedioate (C18)	arabitol/xylitol	-0.370612	0.00580332	0.110153
octadecanedioate (C18)	arabonate/xylonate	-0.27631	0.0431237	0.316672
octadecanedioate (C18)	arachidate (20:0)	0.12003	0.387295	0.764155
octadecanedioate (C18)	arachidonate (20:4n6)	0.126892	0.360536	0.746091
octadecanedioate (C18)	arachidonoylcarnitine (C20:4)	-0.0632361	0.649634	0.895926
octadecanedioate (C18)	arachidonoylcholine	-0.281134	0.0394651	0.303831
octadecanedioate (C18)	arachidoylcarnitine (C20)*	0.012886	0.926316	0.982632
octadecanedioate (C18)	argininate*	-0.324871	0.0165363	0.197765
octadecanedioate (C18)	arginine	-0.165923	0.230495	0.638494
octadecanedioate (C18)	ascorbic acid 2-sulfate	-0.12956	0.350442	0.738954
octadecanedioate (C18)	ascorbic acid 3-sulfate*	-0.273413	0.0454513	0.32448
octadecanedioate (C18)	asparagine	-0.158452	0.252464	0.660084
octadecanedioate (C18)	aspartate	-0.18117	0.18984	0.594398
octadecanedioate (C18)	behenate (22:0)*	0.216085	0.116567	0.491247
octadecanedioate (C18)	behenoyl dihydrosphingomyelin (d18:0/22:0)*	0.0949495	0.494637	0.826142
octadecanedioate (C18)	behenoyl sphingomyelin (d18:1/22:0)*	-0.0463122	0.739482	0.928637
octadecanedioate (C18)	behenoylcarnitine (C22)*	0.106596	0.442978	0.798824
octadecanedioate (C18)	benzoate	0.0534019	0.701339	0.915363
octadecanedioate (C18)	beta-alanine	-0.112788	0.416778	0.78297
octadecanedioate (C18)	beta-citrylglutamate	-0.104326	0.452802	0.804419
octadecanedioate (C18)	beta-cryptoxanthin	0.0489804	0.725048	0.923796
octadecanedioate (C18)	beta-hydroxyisovalerate	0.277073	0.0425277	0.314505
octadecanedioate (C18)	beta-hydroxyisovaleroylcarnitine	0.0593482	0.669897	0.903988
octadecanedioate (C18)	beta-sitosterol	-0.133194	0.336978	0.729602
octadecanedioate (C18)	betaine	-0.0213074	0.878453	0.969714
octadecanedioate (C18)	bilirubin (E,E)*	0.151973	0.272632	0.678182
octadecanedioate (C18)	bilirubin (E,Z or Z,E)*	0.182771	0.18589	0.58966
octadecanedioate (C18)	bilirubin	0.164856	0.233549	0.641566
octadecanedioate (C18)	bilirubin degradation product, C16H18N2O5 (1)	0.227353	0.0982631	0.457733
octadecanedioate (C18)	bilirubin degradation product, C16H18N2O5 (2)	0.28744	0.0350722	0.28726
octadecanedioate (C18)	bilirubin degradation product, C16H18N2O5 (3)	0.292624	0.0317717	0.274344
octadecanedioate (C18)	bilirubin degradation product, C16H18N2O5 (4)	0.294606	0.03058	0.269335
octadecanedioate (C18)	bilirubin degradation product, C17H18N2O4 (1)	0.223023	0.105014	0.470963
octadecanedioate (C18)	bilirubin degradation product, C17H18N2O4 (2)	0.242462	0.0773119	0.412605
octadecanedioate (C18)	bilirubin degradation product, C17H18N2O4 (3)	0.235678	0.0862345	0.432996
octadecanedioate (C18)	bilirubin degradation product, C17H20N2O5 (1)	0.196874	0.153614	0.548544
octadecanedioate (C18)	bilirubin degradation product, C17H20N2O5 (2)	0.210597	0.126376	0.507393
octadecanedioate (C18)	biliverdin	0.249552	0.0687852	0.391962
octadecanedioate (C18)	branched chain 14:0 dicarboxylic acid	-0.0711672	0.609083	0.879427
octadecanedioate (C18)	branched-chain fatty acid 18:0 (2)	-0.217614	0.113942	0.486771
octadecanedioate (C18)	branched-chain, straight-chain, or cyclopropyl 10:1 fatty acid (1)*	0.196265	0.154918	0.550331
octadecanedioate (C18)	branched-chain, straight-chain, or cyclopropyl 12:1 fatty acid*	0.394244	0.00317986	0.0767907
octadecanedioate (C18)	butyrate/isobutyrate (4:0)	0.0104059	0.940469	0.986018
octadecanedioate (C18)	butyrylcarnitine (C4)	0.000800457	0.995417	0.998893
octadecanedioate (C18)	C-glycosyltryptophan	-0.130017	0.348729	0.737575
octadecanedioate (C18)	caffeine	0.00705165	0.959639	0.99045
octadecanedioate (C18)	campesterol	-0.153409	0.268071	0.67422
octadecanedioate (C18)	caprate (10:0)	0.189022	0.171031	0.571595
octadecanedioate (C18)	caproate (6:0)	0.0335811	0.809506	0.949928
octadecanedioate (C18)	caprylate (8:0)	0.321746	0.0176691	0.204832
octadecanedioate (C18)	carboxyethyl-GABA	-0.0887745	0.523243	0.840804
octadecanedioate (C18)	carnitine	-0.0544692	0.695657	0.913415
octadecanedioate (C18)	carotene diol (1)	0.133905	0.33438	0.727553
octadecanedioate (C18)	carotene diol (2)	0.0362493	0.794687	0.945871
octadecanedioate (C18)	carotene diol (3)	0.0758148	0.585842	0.869496
octadecanedioate (C18)	catechol sulfate	-0.0514961	0.711525	0.918958
octadecanedioate (C18)	ceramide (d16:1/24:1, d18:1/22:1)*	0.0561464	0.686761	0.910198
octadecanedioate (C18)	ceramide (d18:1/14:0, d16:1/16:0)*	0.0569849	0.682329	0.90862
octadecanedioate (C18)	ceramide (d18:1/17:0, d17:1/18:0)*	0.174995	0.205638	0.612867
octadecanedioate (C18)	ceramide (d18:1/20:0, d16:1/22:0, d20:1/18:0)*	0.178654	0.196168	0.602294
octadecanedioate (C18)	ceramide (d18:2/24:1, d18:1/24:2)*	0.0709358	0.610251	0.879916
octadecanedioate (C18)	cerotoylcarnitine (C26)*	0.0250429	0.85735	0.964052
octadecanedioate (C18)	chenodeoxycholate	-0.0904689	0.515312	0.836953
octadecanedioate (C18)	cholate	-0.119726	0.388511	0.764959
octadecanedioate (C18)	cholesterol	-0.105394	0.448166	0.801718
octadecanedioate (C18)	cholesterol sulfate	0.00171527	0.990179	0.997685
octadecanedioate (C18)	cholic acid glucuronide	-0.105944	0.445784	0.800436
octadecanedioate (C18)	choline	-0.0258815	0.852625	0.962846
octadecanedioate (C18)	phosphocholine	-0.0405946	0.770708	0.938568
octadecanedioate (C18)	cinnamoylglycine	0.0677029	0.626662	0.886357
octadecanedioate (C18)	cis-3,4-methyleneheptanoate	-0.192652	0.162808	0.561472
octadecanedioate (C18)	cis-3,4-methyleneheptanoylcarnitine	-0.0878597	0.52755	0.843018
octadecanedioate (C18)	cis-4-decenoate (10:1n6)*	0.26053	0.0570796	0.360714
octadecanedioate (C18)	cis-4-decenoylcarnitine (C10:1)	0.236897	0.0845736	0.429626
octadecanedioate (C18)	citrate	0.151668	0.273607	0.679174
octadecanedioate (C18)	citrulline	-0.319687	0.0184505	0.209341
octadecanedioate (C18)	corticosterone	0.202636	0.141693	0.531068
octadecanedioate (C18)	cortisol	0.156775	0.257584	0.664957
octadecanedioate (C18)	cortisone	0.216238	0.116303	0.490815
octadecanedioate (C18)	cortolone glucuronide (1)	0.0916714	0.509721	0.834128
octadecanedioate (C18)	creatine	-0.109739	0.429566	0.791082
octadecanedioate (C18)	creatinine	0.015971	0.908743	0.977994
octadecanedioate (C18)	cyclo(leu-pro)	-0.130843	0.34565	0.735534
octadecanedioate (C18)	cys-gly, oxidized	-0.0533257	0.701745	0.915516
octadecanedioate (C18)	cystathionine	-0.0849628	0.541303	0.849628
octadecanedioate (C18)	cysteine	0.09251	0.50584	0.832081
octadecanedioate (C18)	cysteine s-sulfate	0.154183	0.265634	0.672022
octadecanedioate (C18)	cysteine sulfinic acid	-0.293171	0.0314394	0.272983
octadecanedioate (C18)	cysteine-glutathione disulfide	-0.0276348	0.842763	0.95993
octadecanedioate (C18)	cysteinylglycine	0.0279398	0.841051	0.959396
octadecanedioate (C18)	cysteinylglycine disulfide*	-0.108672	0.434094	0.793695
octadecanedioate (C18)	cystine	-0.0332762	0.811204	0.950438
octadecanedioate (C18)	cytidine	-0.0445588	0.749017	0.931612
octadecanedioate (C18)	cytosine	-0.0939566	0.499181	0.82849
octadecanedioate (C18)	decadienedioic acid (C10:2-DC)	0.404536	0.0024133	0.0646749
octadecanedioate (C18)	decanoylcarnitine (C10)	0.33684	0.0127529	0.172099
octadecanedioate (C18)	dehydroepiandrosterone sulfate (DHEA-S)	0.141986	0.305757	0.705526
octadecanedioate (C18)	deoxycarnitine	-0.111721	0.421229	0.78589
octadecanedioate (C18)	deoxycholate	0.0586035	0.673805	0.905541
octadecanedioate (C18)	deoxycholic acid 12-sulfate*	0.373308	0.00543011	0.105883
octadecanedioate (C18)	deoxycholic acid glucuronide	-0.17835	0.196945	0.603178
octadecanedioate (C18)	diacylglycerol (14:0/18:1, 16:0/16:1) [1]*	-0.196292	0.154859	0.550331
octadecanedioate (C18)	diacylglycerol (14:0/18:1, 16:0/16:1) [2]*	-0.150924	0.275994	0.681271
octadecanedioate (C18)	diacylglycerol (16:1/18:2 [2], 16:0/18:3 [1])*	-0.0692586	0.618742	0.883285
octadecanedioate (C18)	dihomolinoleate (20:2n6)	0.209301	0.12878	0.511328
octadecanedioate (C18)	dihomolinolenate (20:3n3 or 3n6)	0.071012	0.609866	0.879778
octadecanedioate (C18)	dihomo-linolenoyl-choline	-0.349911	0.00949481	0.145932
octadecanedioate (C18)	dihomo-linolenoylcarnitine (C20:3n3 or 6)*	-0.0199352	0.886227	0.971831
octadecanedioate (C18)	dihomo-linoleoylcarnitine (C20:2)*	0.0427292	0.759005	0.934827
octadecanedioate (C18)	dihydrocaffeate sulfate (2)	0.0393756	0.777415	0.940612
octadecanedioate (C18)	dihydroferulate	0.00986118	0.94358	0.986784
octadecanedioate (C18)	dihydroorotate	0.0973128	0.483908	0.820668
octadecanedioate (C18)	dimethyl sulfone	-0.183229	0.184772	0.588376
octadecanedioate (C18)	dimethylarginine (ADMA + SDMA)	-0.129255	0.351587	0.73982
octadecanedioate (C18)	dimethylglycine	0.125214	0.366971	0.750507
octadecanedioate (C18)	dimethylguanidino valeric acid (DMGV)*	-0.124172	0.371006	0.753322
octadecanedioate (C18)	docosadienoate (22:2n6)	0.335773	0.013057	0.174347
octadecanedioate (C18)	docosadioate (C22-DC)	0.261826	0.0558109	0.356965
octadecanedioate (C18)	docosahexaenoate (DHA; 22:6n3)	0.154336	0.265156	0.671609
octadecanedioate (C18)	docosahexaenoylcarnitine (C22:6)*	0.0945763	0.496342	0.827046
octadecanedioate (C18)	docosahexaenoylcholine	-0.274196	0.0448128	0.322505
octadecanedioate (C18)	docosapentaenoate (DPA; 22:5n3)	0.247646	0.071	0.397469
octadecanedioate (C18)	docosapentaenoate (n6 DPA; 22:5n6)	0.427559	0.00126086	0.042422
octadecanedioate (C18)	dodecadienoate (12:2)*	0.297122	0.0291214	0.263172
octadecanedioate (C18)	dodecanedioate (C12)	0.303602	0.0256299	0.247307
octadecanedioate (C18)	dodecenedioate (C12:1-DC)*	0.17004	0.21897	0.626747
octadecanedioate (C18)	dopamine 3-O-sulfate	0.0466171	0.737828	0.927949
octadecanedioate (C18)	ectoine	0.0741376	0.594183	0.873318
octadecanedioate (C18)	EDTA	0.180789	0.19079	0.595529
octadecanedioate (C18)	eicosanedioate (C20-DC)	0.321441	0.017783	0.205532
octadecanedioate (C18)	eicosapentaenoate (EPA; 20:5n3)	0.0520297	0.708668	0.918043
octadecanedioate (C18)	eicosenedioate (C20:1-DC)*	0.222565	0.105747	0.47237
octadecanedioate (C18)	eicosenoate (20:1n9 or 1n11)	0.209377	0.128638	0.511104
octadecanedioate (C18)	eicosenoylcarnitine (C20:1)*	0.123995	0.371694	0.753649
octadecanedioate (C18)	epiandrosterone sulfate	0.0979989	0.480816	0.81913
octadecanedioate (C18)	ergothioneine	-0.139089	0.315831	0.71338
octadecanedioate (C18)	erucate (22:1n9)	0.145493	0.293842	0.695849
octadecanedioate (C18)	erythritol	-0.340499	0.0117561	0.164653
octadecanedioate (C18)	erythronate*	-0.319611	0.01848	0.209539
octadecanedioate (C18)	ethyl beta-glucopyranoside	-0.105394	0.448166	0.801718
octadecanedioate (C18)	ethylmalonate	-0.197179	0.152965	0.547608
octadecanedioate (C18)	etiocholanolone glucuronide	0.198628	0.14991	0.543115
octadecanedioate (C18)	eugenol sulfate	-0.0350291	0.801455	0.947692
octadecanedioate (C18)	FAD	0.103953	0.454429	0.805247
octadecanedioate (C18)	formiminoglutamate	0.14252	0.303924	0.703908
octadecanedioate (C18)	fructose	-0.0267963	0.847477	0.961197
octadecanedioate (C18)	fructosyllysine	0.21822	0.112914	0.485091
octadecanedioate (C18)	fumarate	-0.0489804	0.725048	0.923796
octadecanedioate (C18)	galactonate	0.0445596	0.749012	0.931612
octadecanedioate (C18)	gamma-CEHC	-0.150372	0.277775	0.68265
octadecanedioate (C18)	gamma-glutamyl-2-aminobutyrate	0.193178	0.161642	0.559828
octadecanedioate (C18)	gamma-glutamyl-alpha-lysine	-0.00811893	0.953536	0.988995
octadecanedioate (C18)	gamma-glutamyl-epsilon-lysine	0.189785	0.169279	0.569543
octadecanedioate (C18)	gamma-glutamylcitrulline*	-0.250086	0.0681751	0.390599
octadecanedioate (C18)	gamma-glutamylglutamate	-0.115685	0.404834	0.77572
octadecanedioate (C18)	gamma-glutamylglutamine	0.0348008	0.802723	0.948027
octadecanedioate (C18)	gamma-glutamylglycine	-0.304288	0.0252817	0.245642
octadecanedioate (C18)	gamma-glutamylhistidine	0.0210025	0.88018	0.970181
octadecanedioate (C18)	gamma-glutamylisoleucine*	0.0412807	0.766941	0.937265
octadecanedioate (C18)	gamma-glutamylleucine	0.0322089	0.817153	0.952402
octadecanedioate (C18)	gamma-glutamylmethionine	-0.0205451	0.882771	0.970898
octadecanedioate (C18)	gamma-glutamylphenylalanine	0.00735658	0.957895	0.990063
octadecanedioate (C18)	gamma-glutamylthreonine	0.0440252	0.751926	0.932603
octadecanedioate (C18)	gamma-glutamyltryptophan	0.0383838	0.782883	0.94233
octadecanedioate (C18)	gamma-glutamyltyrosine	-0.102115	0.462487	0.809647
octadecanedioate (C18)	gamma-glutamylvaline	0.118735	0.392478	0.767665
octadecanedioate (C18)	gamma-tocopherol/beta-tocopherol	-0.0790928	0.569693	0.862629
octadecanedioate (C18)	gentisate	-0.14159	0.307122	0.706671
octadecanedioate (C18)	GlcNAc sulfate conjugate of C21H34O2 steroid	0.321651	0.0177043	0.205054
octadecanedioate (C18)	gluconate	-0.170421	0.217924	0.625605
octadecanedioate (C18)	glucose	-0.0500476	0.719301	0.921822
octadecanedioate (C18)	glucuronate	-0.0239756	0.86337	0.965696
octadecanedioate (C18)	glucuronide of C10H18O2 (7)*	0.00215331	0.987671	0.997191
octadecanedioate (C18)	glucuronide of C14H22O4 (2)*	0.166564	0.228675	0.636857
octadecanedioate (C18)	glucuronide of piperine metabolite C17H21NO3 (3)*	-0.166744	0.228164	0.636312
octadecanedioate (C18)	glucuronide of piperine metabolite C17H21NO3 (4)*	-0.235445	0.0865542	0.433749
octadecanedioate (C18)	glucuronide of piperine metabolite C17H21NO3 (5)*	-0.241055	0.0790999	0.416833
octadecanedioate (C18)	glutamate	-0.164399	0.234867	0.642843
octadecanedioate (C18)	glutamine	-0.129407	0.351014	0.739406
octadecanedioate (C18)	glutamine conjugate of C6H10O2 (1)*	0.435411	0.000999796	0.0364304
octadecanedioate (C18)	glutamine conjugate of C6H10O2 (2)*	0.446083	0.000722858	0.0293569
octadecanedioate (C18)	glutamine conjugate of C7H12O2*	0.516981	6.26732e-05	0.00501497
octadecanedioate (C18)	glutamine_degradant*	0.0531732	0.702558	0.915815
octadecanedioate (C18)	glutarylcarnitine (C5-DC)	-0.11379	0.412625	0.780677
octadecanedioate (C18)	glycerate	-0.150295	0.278021	0.682871
octadecanedioate (C18)	glycerol	0.205031	0.136945	0.523765
octadecanedioate (C18)	glycerol 3-phosphate	0.0491328	0.724226	0.923527
octadecanedioate (C18)	glycerophosphoethanolamine	-0.282866	0.0382157	0.299196
octadecanedioate (C18)	glycerophosphorylcholine (GPC)	-0.272804	0.0459542	0.326161
octadecanedioate (C18)	glycine	-0.331961	0.0141943	0.182237
octadecanedioate (C18)	glycine conjugate of C10H14O2 (1)*	-0.291298	0.0325905	0.277607
octadecanedioate (C18)	glyco-beta-muricholate	-0.00455506	0.973922	0.99387
octadecanedioate (C18)	glycochenodeoxycholate	-0.208386	0.130498	0.513751
octadecanedioate (C18)	glycochenodeoxycholate 3-sulfate	-0.212121	0.123591	0.502994
octadecanedioate (C18)	glycochenodeoxycholate glucuronide (1)	0.00339241	0.980577	0.995388
octadecanedioate (C18)	glycocholate	-0.107986	0.437019	0.795459
octadecanedioate (C18)	glycocholenate sulfate*	0.184982	0.180533	0.583327
octadecanedioate (C18)	glycodeoxycholate	-0.0654731	0.638087	0.891265
octadecanedioate (C18)	glycodeoxycholate 3-sulfate	0.0475319	0.732873	0.926287
octadecanedioate (C18)	glycohyocholate	-0.216506	0.11584	0.490055
octadecanedioate (C18)	glycolithocholate	-0.0328764	0.813431	0.951208
octadecanedioate (C18)	glycolithocholate sulfate*	0.00613684	0.964871	0.991771
octadecanedioate (C18)	glycosyl ceramide (d18:1/20:0, d16:1/22:0)*	0.0667429	0.631571	0.888349
octadecanedioate (C18)	glycosyl ceramide (d18:1/23:1, d17:1/24:1)*	-0.0354869	0.798914	0.947128
octadecanedioate (C18)	glycosyl ceramide (d18:2/24:1, d18:1/24:2)*	-0.0741376	0.594183	0.873318
octadecanedioate (C18)	glycosyl-N-(2-hydroxynervonoyl)-sphingosine (d18:1/24:1(2OH))*	-0.195655	0.15623	0.552025
octadecanedioate (C18)	glycosyl-N-behenoyl-sphingadienine (d18:2/22:0)*	0.0176482	0.899208	0.97542
octadecanedioate (C18)	glycosyl-N-behenoyl-sphingosine (d18:1/22:0)*	0.0582809	0.675501	0.90608
octadecanedioate (C18)	glycosyl-N-nervonoyl-sphingosine (d18:1/24:1)*	-0.163408	0.23774	0.645843
octadecanedioate (C18)	glycosyl-N-palmitoyl-sphingosine (d18:1/16:0)	-0.217	0.114991	0.488489
octadecanedioate (C18)	glycosyl-N-stearoyl-sphingosine (d18:1/18:0)	-0.0222985	0.872845	0.968224
octadecanedioate (C18)	glycoursodeoxycholate	-0.229579	0.0949262	0.451015
octadecanedioate (C18)	glycoursodeoxycholic acid sulfate (1)	-0.0329551	0.812993	0.951046
octadecanedioate (C18)	guaiacol sulfate	-0.0454736	0.744037	0.929989
octadecanedioate (C18)	guanidinoacetate	-0.251382	0.0667113	0.386842
octadecanedioate (C18)	gulonate*	-0.331275	0.0144078	0.183684
octadecanedioate (C18)	heme	-0.0633886	0.648844	0.895601
octadecanedioate (C18)	heptanoate (7:0)	-0.261292	0.0563305	0.358605
octadecanedioate (C18)	heptenedioate (C7:1-DC)*	0.268992	0.0492013	0.336542
octadecanedioate (C18)	hexadecadienoate (16:2n6)	0.0388412	0.78036	0.941494
octadecanedioate (C18)	hexadecanedioate (C16)	0.754831	4.30852e-11	2.65939e-08
octadecanedioate (C18)	hexadecasphingosine (d16:1)*	0.0143701	0.917858	0.980396
octadecanedioate (C18)	hexadecenedioate (C16:1-DC)*	0.527273	4.19405e-05	0.00369759
octadecanedioate (C18)	hexanoylcarnitine (C6)	0.281342	0.0393139	0.303253
octadecanedioate (C18)	hexanoylglutamine	0.385554	0.00398736	0.0882255
octadecanedioate (C18)	hippurate	-0.0476082	0.73246	0.926146
octadecanedioate (C18)	histidine	-0.0903755	0.515748	0.837107
octadecanedioate (C18)	histidine betaine (hercynine)*	-0.164076	0.235801	0.643836
octadecanedioate (C18)	homoarginine	-0.0428816	0.758172	0.934542
octadecanedioate (C18)	homocitrulline	-0.109586	0.430212	0.791502
octadecanedioate (C18)	homostachydrine*	-0.134058	0.333825	0.727102
octadecanedioate (C18)	homovanillate (HVA)	-0.027087	0.845842	0.960803
octadecanedioate (C18)	hydantoin-5-propionate	0.156089	0.259699	0.667032
octadecanedioate (C18)	hydroquinone sulfate	0.0206213	0.882339	0.970748
octadecanedioate (C18)	hydroxy-CMPF*	-0.322889	0.0172472	0.202316
octadecanedioate (C18)	hydroxy-N6,N6,N6-trimethyllysine*	-0.00842386	0.951793	0.988623
octadecanedioate (C18)	hydroxyasparagine	-0.252906	0.0650215	0.382423
octadecanedioate (C18)	hydroxypalmitoyl sphingomyelin (d18:1/16:0(OH))	-0.261521	0.0561073	0.357825
octadecanedioate (C18)	hyocholate	0.0828283	0.551547	0.854432
octadecanedioate (C18)	hypotaurine	-0.313741	0.0208749	0.223351
octadecanedioate (C18)	hypoxanthine	0.0089575	0.948743	0.987923
octadecanedioate (C18)	imidazole lactate	-0.128569	0.354171	0.741617
octadecanedioate (C18)	imidazole propionate	-0.107739	0.438071	0.795999
octadecanedioate (C18)	iminodiacetate (IDA)	0.0462359	0.739896	0.928694
octadecanedioate (C18)	indole-3-carboxylate	0.0773689	0.57816	0.866238
octadecanedioate (C18)	indoleacetate	-0.137564	0.321217	0.717527
octadecanedioate (C18)	indoleacetoylcarnitine*	0.0321326	0.817579	0.952526
octadecanedioate (C18)	indoleacetylglutamine	-0.0559665	0.687714	0.91064
octadecanedioate (C18)	indolelactate	-0.175529	0.204238	0.611199
octadecanedioate (C18)	indolepropionate	-0.293997	0.0309427	0.270915
octadecanedioate (C18)	indolin-2-one	0.119329	0.390095	0.766135
octadecanedioate (C18)	inosine	0.0339649	0.80737	0.949382
octadecanedioate (C18)	isobutyrylcarnitine (C4)	0.119192	0.390644	0.766472
octadecanedioate (C18)	isobutyrylglycine (C4)	0.0160473	0.90831	0.977877
octadecanedioate (C18)	isocaproate (i6:0)	-0.171807	0.214148	0.622135
octadecanedioate (C18)	isocitric lactone	0.185606	0.179041	0.581684
octadecanedioate (C18)	isoleucine	0.0444826	0.749432	0.93174
octadecanedioate (C18)	isoleucylglycine	-0.108807	0.433519	0.793457
octadecanedioate (C18)	isoursodeoxycholate	-0.0225272	0.871552	0.967877
octadecanedioate (C18)	isovalerate (C5)	0.126587	0.361701	0.746871
octadecanedioate (C18)	isovalerylcarnitine (C5)	0.134896	0.330782	0.724611
octadecanedioate (C18)	isovalerylglycine	0.0299219	0.829937	0.956125
octadecanedioate (C18)	kynurenate	-0.103869	0.454796	0.805465
octadecanedioate (C18)	kynurenine	-0.0238231	0.86423	0.9659
octadecanedioate (C18)	lactate	-0.199771	0.147531	0.539612
octadecanedioate (C18)	lactosyl-N-behenoyl-sphingosine (d18:1/22:0)*	0.163103	0.238629	0.646703
octadecanedioate (C18)	lactosyl-N-nervonoyl-sphingosine (d18:1/24:1)*	-0.101887	0.463495	0.810178
octadecanedioate (C18)	lactosyl-N-palmitoyl-sphingosine (d18:1/16:0)	0.0283209	0.838911	0.958784
octadecanedioate (C18)	laurate (12:0)	0.267315	0.050688	0.341117
octadecanedioate (C18)	laurylcarnitine (C12)	0.324719	0.0165901	0.19813
octadecanedioate (C18)	leucine	0.0319039	0.818855	0.952956
octadecanedioate (C18)	leucylalanine	0.284178	0.0372911	0.295821
octadecanedioate (C18)	leucylglycine	-0.228025	0.0972456	0.455896
octadecanedioate (C18)	levulinate (4-oxovalerate)	0.00412964	0.976357	0.994456
octadecanedioate (C18)	lignoceroyl sphingomyelin (d18:1/24:0)	0.0222222	0.873277	0.968363
octadecanedioate (C18)	lignoceroylcarnitine (C24)*	0.131466	0.34334	0.73384
octadecanedioate (C18)	linoleate (18:2n6)	0.134439	0.332439	0.726054
octadecanedioate (C18)	linolenate (18:3n3 or 3n6)	0.0848104	0.542032	0.849946
octadecanedioate (C18)	linoleoyl ethanolamide	0.113703	0.412985	0.780846
octadecanedioate (C18)	linoleoyl-arachidonoyl-glycerol (18:2/20:4) [1]*	0.0324376	0.815878	0.951973
octadecanedioate (C18)	linoleoyl-arachidonoyl-glycerol (18:2/20:4) [2]*	0.0497427	0.720941	0.922415
octadecanedioate (C18)	linoleoyl-docosahexaenoyl-glycerol (18:2/22:6) [2]*	0.12247	0.377649	0.757661
octadecanedioate (C18)	linoleoyl-linolenoyl-glycerol (18:2/18:3) [2]*	-0.0566038	0.684343	0.90931
octadecanedioate (C18)	linoleoyl-linoleoyl-glycerol (18:2/18:2) [1]*	0.0197065	0.887524	0.972229
octadecanedioate (C18)	linoleoyl-linoleoyl-glycerol (18:2/18:2) [2]*	0.0253478	0.855631	0.963561
octadecanedioate (C18)	linoleoylcarnitine (C18:2)*	0.0585096	0.674298	0.905689
octadecanedioate (C18)	linoleoylcholine*	-0.372067	0.00559918	0.107732
octadecanedioate (C18)	lithocholate sulfate (1)	0.201529	0.143929	0.534403
octadecanedioate (C18)	lysine	0.0531732	0.702558	0.915815
octadecanedioate (C18)	malate	-0.04494	0.746941	0.930905
octadecanedioate (C18)	maleate	-0.19291	0.162236	0.560608
octadecanedioate (C18)	maltose	-0.260606	0.0570043	0.36057
octadecanedioate (C18)	maltotetraose	-0.0348777	0.802296	0.947903
octadecanedioate (C18)	maltotriose	-0.117788	0.396288	0.770076
octadecanedioate (C18)	mannitol/sorbitol	-0.106994	0.441263	0.797651
octadecanedioate (C18)	mannonate*	-0.163865	0.236411	0.644433
octadecanedioate (C18)	mannose	0.02085	0.881043	0.970434
octadecanedioate (C18)	margarate (17:0)	0.3004	0.0273085	0.255167
octadecanedioate (C18)	margaroylcarnitine (C17)*	0.181323	0.189461	0.593996
octadecanedioate (C18)	metabolonic lactone sulfate	-0.023442	0.866383	0.96654
octadecanedioate (C18)	methionine	-0.137031	0.323116	0.718865
octadecanedioate (C18)	methionine sulfone	-0.163865	0.236411	0.644433
octadecanedioate (C18)	methionine sulfoxide	-0.0425005	0.760257	0.935166
octadecanedioate (C18)	methyl glucopyranoside (alpha + beta)	-0.1089	0.433122	0.793168
octadecanedioate (C18)	methyl indole-3-acetate	-0.136192	0.326113	0.721151
octadecanedioate (C18)	methyl-4-hydroxybenzoate sulfate	0.0667556	0.631506	0.888349
octadecanedioate (C18)	myo-inositol	0.0248904	0.858209	0.964264
octadecanedioate (C18)	myristate (14:0)	0.245588	0.0734552	0.403737
octadecanedioate (C18)	myristoleate (14:1n5)	0.211816	0.124144	0.503757
octadecanedioate (C18)	myristoleoylcarnitine (C14:1)*	0.281494	0.0392029	0.302954
octadecanedioate (C18)	myristoyl dihydrosphingomyelin (d18:0/14:0)*	0.00728035	0.958331	0.990135
octadecanedioate (C18)	myristoyl-linoleoyl-glycerol (14:0/18:2) [1]*	-0.0700618	0.61467	0.881645
octadecanedioate (C18)	myristoyl-linoleoyl-glycerol (14:0/18:2) [2]*	-0.145271	0.294585	0.696497
octadecanedioate (C18)	myristoylcarnitine (C14)	0.327082	0.015773	0.192824
octadecanedioate (C18)	N,N,N-trimethyl-5-aminovalerate	-0.0957881	0.490816	0.824282
octadecanedioate (C18)	N,N,N-trimethyl-alanylproline betaine (TMAP)	0.148999	0.282234	0.686378
octadecanedioate (C18)	N,N-dimethyl-5-aminovalerate	-0.145174	0.294911	0.696692
octadecanedioate (C18)	N,N-dimethyl-pro-pro	0.0139889	0.920029	0.980921
octadecanedioate (C18)	N,N-dimethylalanine	0.0645715	0.642731	0.893158
octadecanedioate (C18)	N-(2-furoyl)glycine	0.00186488	0.989322	0.997543
octadecanedioate (C18)	N-acetyl-1-methylhistidine*	0.115339	0.406251	0.776557
octadecanedioate (C18)	N-acetyl-2-aminoadipate	0.00293501	0.983195	0.99605
octadecanedioate (C18)	N-acetyl-2-aminooctanoate*	0.138784	0.316904	0.714134
octadecanedioate (C18)	N-acetyl-aspartyl-glutamate (NAAG)	0.0512674	0.712751	0.919322
octadecanedioate (C18)	N-acetyl-beta-alanine	-0.0335049	0.80993	0.950059
octadecanedioate (C18)	N-acetyl-isoputreanine	-0.346446	0.0102793	0.152746
octadecanedioate (C18)	N-acetylalanine	-0.220431	0.109223	0.478504
octadecanedioate (C18)	N-acetylarginine	-0.13947	0.314494	0.71235
octadecanedioate (C18)	N-acetylasparagine	0.0626263	0.652796	0.897024
octadecanedioate (C18)	N-acetylaspartate (NAA)	-0.13886	0.316635	0.71396
octadecanedioate (C18)	N-acetylcarnosine	0.0471508	0.734936	0.92709
octadecanedioate (C18)	N-acetylcitrulline	0.0847758	0.542197	0.850112
octadecanedioate (C18)	N-acetylglucosamine/N-acetylgalactosamine	-0.0271774	0.845334	0.96062
octadecanedioate (C18)	N-acetylglucosaminylasparagine	-0.427254	0.00127213	0.0426713
octadecanedioate (C18)	N-acetylglutamate	-0.182161	0.187388	0.59153
octadecanedioate (C18)	N-acetylglutamine	-0.0647608	0.641755	0.892695
octadecanedioate (C18)	N-acetylglycine	0.0788641	0.570813	0.86306
octadecanedioate (C18)	N-acetylhistidine	-0.094797	0.495333	0.826504
octadecanedioate (C18)	N-acetylisoleucine	-0.0650658	0.640184	0.892029
octadecanedioate (C18)	N-acetylkynurenine (2)	-0.14559	0.293517	0.695645
octadecanedioate (C18)	N-acetylleucine	-0.0948733	0.494985	0.826323
octadecanedioate (C18)	N-acetylmethionine	-0.113322	0.414563	0.781762
octadecanedioate (C18)	N-acetylneuraminate	-0.209301	0.12878	0.511328
octadecanedioate (C18)	N-acetylphenylalanine	-0.109053	0.432474	0.792791
octadecanedioate (C18)	N-acetylproline	0.130246	0.347875	0.73702
octadecanedioate (C18)	N-acetylputrescine	-0.0126167	0.927852	0.983035
octadecanedioate (C18)	N-acetylserine	-0.262436	0.0552218	0.355205
octadecanedioate (C18)	N-acetyltaurine	0.0849628	0.541303	0.849628
octadecanedioate (C18)	N-acetyltheanine	0.147055	0.288632	0.691577
octadecanedioate (C18)	N-acetylthreonine	-0.00301124	0.982759	0.995904
octadecanedioate (C18)	N-acetyltryptophan	-0.192834	0.162405	0.560845
octadecanedioate (C18)	N-acetyltyrosine	-0.186125	0.177806	0.580117
octadecanedioate (C18)	N-acetylvaline	0.143892	0.299244	0.700198
octadecanedioate (C18)	N-behenoyl-sphingadienine (d18:2/22:0)*	0.0405946	0.770708	0.938568
octadecanedioate (C18)	N-carbamoylalanine	0.0689037	0.620545	0.884019
octadecanedioate (C18)	N-carbamoylvaline	0.158128	0.253448	0.661162
octadecanedioate (C18)	N-delta-acetylornithine	-0.128111	0.3559	0.742795
octadecanedioate (C18)	N-formylanthranilic acid	0.0554708	0.690339	0.91158
octadecanedioate (C18)	N-formylmethionine	-0.107299	0.439954	0.796959
octadecanedioate (C18)	N-formylphenylalanine	0.0476082	0.73246	0.926146
octadecanedioate (C18)	N-methylhydroxyproline	-0.0929745	0.503697	0.830976
octadecanedioate (C18)	N-methylpipecolate	-0.0850391	0.540939	0.849446
octadecanedioate (C18)	N-methylproline	-0.0714694	0.60756	0.878811
octadecanedioate (C18)	N-methyltaurine	-0.239402	0.081241	0.421821
octadecanedioate (C18)	N-oleoylserine	0.10021	0.470925	0.814081
octadecanedioate (C18)	N-oleoyltaurine	0.24666	0.0721682	0.400537
octadecanedioate (C18)	N-oxalyl glycine (NOG)	-0.00606072	0.965307	0.991855
octadecanedioate (C18)	N-palmitoyl-heptadecasphingosine (d17:1/16:0)*	0.0650658	0.640184	0.892029
octadecanedioate (C18)	N-palmitoyl-sphingadienine (d18:2/16:0)*	0.188412	0.172441	0.573374
octadecanedioate (C18)	N-palmitoyl-sphinganine (d18:0/16:0)	0.0171145	0.90224	0.976214
octadecanedioate (C18)	N-palmitoyl-sphingosine (d18:1/16:0)	0.040061	0.773642	0.939452
octadecanedioate (C18)	N-palmitoylglycine	0.141681	0.306808	0.706425
octadecanedioate (C18)	N-palmitoylserine	-0.192744	0.162605	0.561131
octadecanedioate (C18)	N-stearoyl-sphingadienine (d18:2/18:0)*	0.2757	0.0436054	0.318365
octadecanedioate (C18)	N-stearoyl-sphinganine (d18:0/18:0)*	0.193825	0.160215	0.557788
octadecanedioate (C18)	N-stearoyl-sphingosine (d18:1/18:0)*	0.214713	0.118963	0.495182
octadecanedioate (C18)	N-stearoylserine*	-0.140461	0.311033	0.709687
octadecanedioate (C18)	N-stearoyltaurine	0.164869	0.233513	0.641566
octadecanedioate (C18)	N1-Methyl-2-pyridone-5-carboxamide	0.108824	0.433446	0.793351
octadecanedioate (C18)	N1-Methyl-4-pyridone-3-carboxamide	0.152887	0.269722	0.67573
octadecanedioate (C18)	1-methyladenosine	0.0256528	0.853913	0.963151
octadecanedioate (C18)	N1-methylinosine	-0.0380027	0.784987	0.942974
octadecanedioate (C18)	N2,N2-dimethylguanosine	-0.0414332	0.766105	0.936979
octadecanedioate (C18)	N2,N5-diacetylornithine	-0.175453	0.204437	0.611394
octadecanedioate (C18)	N2-acetyl,N6-methyllysine	-0.0866179	0.533424	0.845914
octadecanedioate (C18)	N2-methylguanosine	-0.27315	0.0456676	0.325154
octadecanedioate (C18)	N4-acetylcytidine	0.000266819	0.998472	0.999502
octadecanedioate (C18)	N6,N6,N6-trimethyllysine	-0.012693	0.927417	0.982891
octadecanedioate (C18)	N6,N6-dimethyllysine	-0.0585096	0.674298	0.905689
octadecanedioate (C18)	N6-acetyllysine	-0.130856	0.345603	0.735477
octadecanedioate (C18)	N6-carbamoylthreonyladenosine	-0.108519	0.434743	0.793984
octadecanedioate (C18)	N6-methyladenosine	0.0944159	0.497076	0.827398
octadecanedioate (C18)	N6-methyllysine	-0.126053	0.363745	0.748274
octadecanedioate (C18)	N6-succinyladenosine	0.15905	0.250655	0.658415
octadecanedioate (C18)	nervonoylcarnitine (C24:1)*	0.0136496	0.921963	0.981588
octadecanedioate (C18)	nicotinamide	0.0734515	0.59761	0.874722
octadecanedioate (C18)	nonadecanoate (19:0)	0.32754	0.0156189	0.191807
octadecanedioate (C18)	nonanoylcarnitine (C9)	0.262819	0.0548544	0.35415
octadecanedioate (C18)	O-acetylhomoserine	0.0690299	0.619903	0.883685
octadecanedioate (C18)	o-cresol sulfate	-0.288084	0.0346477	0.285671
octadecanedioate (C18)	O-sulfo-L-tyrosine	-0.178197	0.197335	0.603477
octadecanedioate (C18)	octadecadienedioate (C18:2-DC)*	0.355213	0.00839501	0.135926
octadecanedioylcarnitine (C18-DC)*	Liver fat (%)	0.247503	0.0711684	0.397964
octadecanedioylcarnitine (C18-DC)*	Sodium (mmol/L)	-0.0436677	0.753877	0.933283
octadecanedioylcarnitine (C18-DC)*	Potassium (mmol/L)	-0.175349	0.20471	0.611814
octadecanedioylcarnitine (C18-DC)*	Creatinine (mg/dL)	0.075694	0.58644	0.869786
octadecanedioylcarnitine (C18-DC)*	Urea (BUN) (mg/dL)	-0.0852589	0.539889	0.849007
octadecanedioylcarnitine (C18-DC)*	Uric acid (mg/dL)	0.173087	0.210702	0.618411
octadecanedioylcarnitine (C18-DC)*	ALT (IU/L)	0.181277	0.189574	0.594226
octadecanedioylcarnitine (C18-DC)*	AST (IU/L)	0.10325	0.457504	0.806966
octadecanedioylcarnitine (C18-DC)*	GGT (U/L)	0.150666	0.276823	0.681939
octadecanedioylcarnitine (C18-DC)*	Alkaline phosphatase (IU/L)	-0.166489	0.228888	0.637044
octadecanedioylcarnitine (C18-DC)*	Total Bilirubin (mg/dL)	0.19968	0.147721	0.539952
octadecanedioylcarnitine (C18-DC)*	Albumin (g/dL)	0.0534568	0.701046	0.915345
octadecanedioylcarnitine (C18-DC)*	Creatine Kinase (U/L)	0.196774	0.153827	0.548961
octadecanedioylcarnitine (C18-DC)*	Total cholesterol (mg/dL)	-0.123742	0.372677	0.754405
octadecanedioylcarnitine (C18-DC)*	High Density Lipoprotein (mg/dL)	-0.289937	0.0334489	0.281008
octadecanedioylcarnitine (C18-DC)*	Low Density Lipoprotein (mg/dL)	-0.0742718	0.593514	0.873055
octadecanedioylcarnitine (C18-DC)*	Triglycerides (mg/dL)	0.0759494	0.585175	0.869309
octadecanedioylcarnitine (C18-DC)*	Glucose (mg/dL)	0.160324	0.246833	0.654802
octadecanedioylcarnitine (C18-DC)*	Insulin (mg/dL)	0.146313	0.291101	0.693671
octadecanedioylcarnitine (C18-DC)*	Weight (kg)	0.0458202	0.742154	0.929475
octadecanedioylcarnitine (C18-DC)*	Body mass index (kg/m2)	0.109798	0.429317	0.790982
octadecanedioylcarnitine (C18-DC)*	Heart rate (bpm)	0.0325307	0.815358	0.951806
octadecanedioylcarnitine (C18-DC)*	Systolic blood pressure (mmHg)	-0.0215085	0.877315	0.96951
octadecanedioylcarnitine (C18-DC)*	Diastolic blood pressure (mmHg)	0.256504	0.0611702	0.371947
octadecanedioylcarnitine (C18-DC)*	Waist circumference (cm)	-0.0645125	0.643036	0.893271
octadecanedioylcarnitine (C18-DC)*	Hip circumference (cm)	-0.0296718	0.831337	0.95661
octadecanedioylcarnitine (C18-DC)*	Trunk fat mass (kg/m2)	0.00354617	0.979697	0.995215
octadecanedioylcarnitine (C18-DC)*	Trunk fat free mass (kg/m2)	0.015401	0.911987	0.978878
octadecanedioylcarnitine (C18-DC)*	Trunk total body water (%)	0.0454398	0.744221	0.930155
octadecanedioylcarnitine (C18-DC)*	Left arm fat mass (kg/m2)	-0.0314799	0.821223	0.953673
octadecanedioylcarnitine (C18-DC)*	Left arm fat free mass (kg/m2)	0.0319921	0.818363	0.952784
octadecanedioylcarnitine (C18-DC)*	Left arm total body water (%)	0.0454398	0.744221	0.930155
octadecanedioylcarnitine (C18-DC)*	Right arm fat mass (kg/m2)	-0.0489608	0.725154	0.923904
octadecanedioylcarnitine (C18-DC)*	Right arm fat free mass (kg/m2)	0.022466	0.871898	0.968022
octadecanedioylcarnitine (C18-DC)*	Right arm total body water (%)	0.0454398	0.744221	0.930155
octadecanedioylcarnitine (C18-DC)*	Left leg fat mass (kg/m2)	-0.0605945	0.663375	0.901451
octadecanedioylcarnitine (C18-DC)*	Left leg fat free mass (kg/m2)	-0.0439087	0.752561	0.932846
octadecanedioylcarnitine (C18-DC)*	Left leg total body water (%)	0.0454398	0.744221	0.930155
octadecanedioylcarnitine (C18-DC)*	Right leg fat mass (kg/m2)	-0.064216	0.644566	0.89385
octadecanedioylcarnitine (C18-DC)*	Right leg fat free mass (kg/m2)	-0.0410405	0.768259	0.937811
octadecanedioylcarnitine (C18-DC)*	Right leg total body water (%)	0.0454398	0.744221	0.930155
octadecanedioylcarnitine (C18-DC)*	(14 or 15)-methylpalmitate (a17:0 or i17:0)	0.159748	0.248555	0.656417
octadecanedioylcarnitine (C18-DC)*	(16 or 17)-methylstearate (a19:0 or i19:0)	0.118277	0.394317	0.768812
octadecanedioylcarnitine (C18-DC)*	(2 or 3)-decenoate (10:1n7 or n8)	0.326015	0.0161377	0.19518
octadecanedioylcarnitine (C18-DC)*	(N(1) + N(8))-acetylspermidine	-0.0833619	0.548977	0.853135
octadecanedioylcarnitine (C18-DC)*	(S)-3-hydroxybutyrylcarnitine	0.376634	0.00499891	0.100907
octadecanedioylcarnitine (C18-DC)*	1,2,3-benzenetriol sulfate (2)	-0.0171328	0.902136	0.976214
octadecanedioylcarnitine (C18-DC)*	1,2-dilinoleoyl-GPC (18:2/18:2)	-0.0660568	0.635088	0.889838
octadecanedioylcarnitine (C18-DC)*	1,2-dilinoleoyl-GPE (18:2/18:2)*	0.0551002	0.692305	0.912301
octadecanedioylcarnitine (C18-DC)*	1,2-dipalmitoyl-GPC (16:0/16:0)	-0.100591	0.469231	0.813156
octadecanedioylcarnitine (C18-DC)*	1,3,7-trimethylurate	0.0528784	0.704132	0.916482
octadecanedioylcarnitine (C18-DC)*	1,3-dimethylurate	0.032362	0.816299	0.952106
octadecanedioylcarnitine (C18-DC)*	1,5-anhydroglucitol (1,5-AG)	0.102878	0.459135	0.807809
octadecanedioylcarnitine (C18-DC)*	1,7-dimethylurate	0.130093	0.348444	0.73739
octadecanedioylcarnitine (C18-DC)*	1-(1-enyl-oleoyl)-GPE (P-18:1)*	-0.136116	0.326388	0.721349
octadecanedioylcarnitine (C18-DC)*	1-(1-enyl-palmitoyl)-2-arachidonoyl-GPC (P-16:0/20:4)*	-0.0665904	0.632352	0.888697
octadecanedioylcarnitine (C18-DC)*	1-(1-enyl-palmitoyl)-2-arachidonoyl-GPE (P-16:0/20:4)*	-0.113093	0.415511	0.782271
octadecanedioylcarnitine (C18-DC)*	1-(1-enyl-palmitoyl)-2-linoleoyl-GPC (P-16:0/18:2)*	-0.220812	0.108596	0.477477
octadecanedioylcarnitine (C18-DC)*	1-(1-enyl-palmitoyl)-2-linoleoyl-GPE (P-16:0/18:2)*	-0.0883171	0.525394	0.841887
octadecanedioylcarnitine (C18-DC)*	1-(1-enyl-palmitoyl)-2-oleoyl-GPC (P-16:0/18:1)*	-0.216009	0.116699	0.491475
octadecanedioylcarnitine (C18-DC)*	1-(1-enyl-palmitoyl)-2-oleoyl-GPE (P-16:0/18:1)*	-0.0945683	0.496379	0.827046
octadecanedioylcarnitine (C18-DC)*	1-(1-enyl-palmitoyl)-2-palmitoleoyl-GPC (P-16:0/16:1)*	-0.145569	0.293587	0.695645
octadecanedioylcarnitine (C18-DC)*	1-(1-enyl-palmitoyl)-2-palmitoyl-GPC (P-16:0/16:0)*	-0.0680389	0.624948	0.88564
octadecanedioylcarnitine (C18-DC)*	1-(1-enyl-palmitoyl)-GPC (P-16:0)*	-0.0721555	0.604108	0.877364
octadecanedioylcarnitine (C18-DC)*	1-(1-enyl-palmitoyl)-GPE (P-16:0)*	0.00430722	0.975341	0.994184
octadecanedioylcarnitine (C18-DC)*	1-(1-enyl-stearoyl)-2-arachidonoyl-GPE (P-18:0/20:4)*	-0.110501	0.426349	0.789049
octadecanedioylcarnitine (C18-DC)*	1-(1-enyl-stearoyl)-2-linoleoyl-GPE (P-18:0/18:2)*	-0.153345	0.268274	0.674391
octadecanedioylcarnitine (C18-DC)*	1-(1-enyl-stearoyl)-2-oleoyl-GPE (P-18:0/18:1)	-0.140537	0.310768	0.709487
octadecanedioylcarnitine (C18-DC)*	1-(1-enyl-stearoyl)-GPE (P-18:0)*	-0.170574	0.217506	0.625287
octadecanedioylcarnitine (C18-DC)*	1-arachidonoyl-GPC* (20:4)*	0.215247	0.118027	0.493537
octadecanedioylcarnitine (C18-DC)*	1-arachidonoyl-GPE (20:4n6)*	0.276387	0.0430638	0.316433
octadecanedioylcarnitine (C18-DC)*	1-arachidonoyl-GPI* (20:4)*	0.161807	0.242431	0.650374
octadecanedioylcarnitine (C18-DC)*	1-arachidonylglycerol (20:4)	-0.0800473	0.56503	0.860553
octadecanedioylcarnitine (C18-DC)*	1-carboxyethylisoleucine	-0.0748522	0.590622	0.871821
octadecanedioylcarnitine (C18-DC)*	1-carboxyethylleucine	0.137641	0.320946	0.717302
octadecanedioylcarnitine (C18-DC)*	1-carboxyethylphenylalanine	-0.0652182	0.639399	0.891697
octadecanedioylcarnitine (C18-DC)*	1-carboxyethyltyrosine	-0.164059	0.23585	0.64395
octadecanedioylcarnitine (C18-DC)*	1-carboxyethylvaline	-0.0219173	0.875002	0.968815
octadecanedioylcarnitine (C18-DC)*	1-dihomo-linolenylglycerol (20:3)	-0.208767	0.12978	0.512842
octadecanedioylcarnitine (C18-DC)*	1-docosahexaenoylglycerol (22:6)	-0.155696	0.260916	0.668104
octadecanedioylcarnitine (C18-DC)*	1-lignoceroyl-GPC (24:0)	0.00728049	0.95833	0.990135
octadecanedioylcarnitine (C18-DC)*	1-linolenoyl-GPC (18:3)*	-0.235906	0.0859212	0.432305
octadecanedioylcarnitine (C18-DC)*	1-linoleoyl-2-arachidonoyl-GPC (18:2/20:4n6)*	0.063846	0.646478	0.89454
octadecanedioylcarnitine (C18-DC)*	1-linoleoyl-2-arachidonoyl-GPE (18:2/20:4)*	0.199634	0.147815	0.540103
octadecanedioylcarnitine (C18-DC)*	1-linoleoyl-2-linolenoyl-GPC (18:2/18:3)*	-0.213951	0.12031	0.497471
octadecanedioylcarnitine (C18-DC)*	1-linoleoyl-GPC (18:2)	0.0693349	0.618355	0.883082
octadecanedioylcarnitine (C18-DC)*	1-linoleoyl-GPE (18:2)*	0.0353345	0.79976	0.947303
octadecanedioylcarnitine (C18-DC)*	1-linoleoyl-GPG (18:2)*	0.279893	0.0403811	0.307152
octadecanedioylcarnitine (C18-DC)*	1-linoleoyl-GPI* (18:2)*	-0.0484467	0.727928	0.924738
octadecanedioylcarnitine (C18-DC)*	1-linoleoylglycerol (18:2)	0.0976939	0.482189	0.819848
octadecanedioylcarnitine (C18-DC)*	1-methyl-4-imidazoleacetate	0.0152087	0.913082	0.979072
octadecanedioylcarnitine (C18-DC)*	1-methyl-5-imidazoleacetate	0.201296	0.144402	0.535041
octadecanedioylcarnitine (C18-DC)*	1-methyl-5-imidazolelactate	0.0607966	0.66232	0.9009
octadecanedioylcarnitine (C18-DC)*	1-methylhistidine	0.0663617	0.633524	0.88919
octadecanedioylcarnitine (C18-DC)*	1-methylnicotinamide	0.340271	0.0118164	0.165091
octadecanedioylcarnitine (C18-DC)*	1-methylurate	-0.0841784	0.545057	0.851272
octadecanedioylcarnitine (C18-DC)*	1-methylxanthine	-0.11538	0.406082	0.77642
octadecanedioylcarnitine (C18-DC)*	1-myristoyl-2-arachidonoyl-GPC (14:0/20:4)*	-0.0152087	0.913082	0.979072
octadecanedioylcarnitine (C18-DC)*	1-myristoyl-2-palmitoyl-GPC (14:0/16:0)	-0.171717	0.214392	0.62229
octadecanedioylcarnitine (C18-DC)*	1-myristoylglycerol (14:0)	-0.104716	0.451108	0.803452
octadecanedioylcarnitine (C18-DC)*	1-oleoyl-2-arachidonoyl-GPE (18:1/20:4)*	0.189785	0.169279	0.569543
octadecanedioylcarnitine (C18-DC)*	1-oleoyl-2-docosahexaenoyl-GPC (18:1/22:6)*	-0.114999	0.407645	0.777358
octadecanedioylcarnitine (C18-DC)*	1-oleoyl-2-linoleoyl-GPE (18:1/18:2)*	0.0425005	0.760257	0.935166
octadecanedioylcarnitine (C18-DC)*	1-oleoyl-GPC (18:1)	-0.10486	0.450481	0.803127
octadecanedioylcarnitine (C18-DC)*	1-oleoyl-GPE (18:1)	-0.0782542	0.573805	0.864348
octadecanedioylcarnitine (C18-DC)*	1-oleoyl-GPG (18:1)*	0.219665	0.11049	0.480855
octadecanedioylcarnitine (C18-DC)*	1-oleoyl-GPI (18:1)	-0.262664	0.0550022	0.354583
octadecanedioylcarnitine (C18-DC)*	1-oleoyl-GPS (18:1)	-0.333418	0.01375	0.179041
octadecanedioylcarnitine (C18-DC)*	1-oleoylglycerol (18:1)	-0.133448	0.336049	0.728896
octadecanedioylcarnitine (C18-DC)*	1-palmitoleoyl-2-linolenoyl-GPC (16:1/18:3)*	-0.172604	0.212	0.619838
octadecanedioylcarnitine (C18-DC)*	1-palmitoleoyl-GPC* (16:1)*	0.0763484	0.583199	0.868407
octadecanedioylcarnitine (C18-DC)*	1-palmitoleoylglycerol (16:1)*	-0.0710887	0.609479	0.879605
octadecanedioylcarnitine (C18-DC)*	1-palmitoyl-2-arachidonoyl-GPC (16:0/20:4n6)	0.307338	0.0237819	0.238444
octadecanedioylcarnitine (C18-DC)*	1-palmitoyl-2-arachidonoyl-GPE (16:0/20:4)*	0.177358	0.199486	0.60592
octadecanedioylcarnitine (C18-DC)*	1-palmitoyl-2-arachidonoyl-GPI (16:0/20:4)*	-0.148466	0.283981	0.687675
octadecanedioylcarnitine (C18-DC)*	1-palmitoyl-2-dihomo-linolenoyl-GPC (16:0/20:3n3 or 6)*	0.108062	0.436693	0.795227
octadecanedioylcarnitine (C18-DC)*	1-palmitoyl-2-docosahexaenoyl-GPC (16:0/22:6)	0.00323995	0.98145	0.995589
octadecanedioylcarnitine (C18-DC)*	1-palmitoyl-2-docosahexaenoyl-GPE (16:0/22:6)*	0.0763484	0.583199	0.868407
octadecanedioylcarnitine (C18-DC)*	1-palmitoyl-2-linoleoyl-GPC (16:0/18:2)	0.24879	0.0696644	0.394249
octadecanedioylcarnitine (C18-DC)*	1-palmitoyl-2-linoleoyl-GPE (16:0/18:2)	0.0401372	0.773223	0.939345
octadecanedioylcarnitine (C18-DC)*	1-palmitoyl-2-linoleoyl-GPI (16:0/18:2)	-0.037469	0.787936	0.943899
octadecanedioylcarnitine (C18-DC)*	1-palmitoyl-2-oleoyl-GPC (16:0/18:1)	-0.0155899	0.910912	0.978538
octadecanedioylcarnitine (C18-DC)*	1-palmitoyl-2-oleoyl-GPE (16:0/18:1)	0.0168096	0.903974	0.976717
octadecanedioylcarnitine (C18-DC)*	1-palmitoyl-2-oleoyl-GPI (16:0/18:1)*	-0.0379264	0.785408	0.94313
octadecanedioylcarnitine (C18-DC)*	1-palmitoyl-2-palmitoleoyl-GPC (16:0/16:1)*	-0.025729	0.853484	0.96309
octadecanedioylcarnitine (C18-DC)*	1-palmitoyl-2-stearoyl-GPC (16:0/18:0)	-0.0837431	0.547145	0.852132
octadecanedioylcarnitine (C18-DC)*	1-palmitoyl-2-stearoyl-GPE (16:0/18:0)*	0.0690212	0.619948	0.88373
octadecanedioylcarnitine (C18-DC)*	1-palmitoyl-GPC (16:0)	0.223175	0.10477	0.470482
octadecanedioylcarnitine (C18-DC)*	1-palmitoyl-GPE (16:0)	0.116295	0.402345	0.774
octadecanedioylcarnitine (C18-DC)*	1-palmitoyl-GPG (16:0)*	-0.0765009	0.582445	0.86811
octadecanedioylcarnitine (C18-DC)*	1-palmitoyl-GPI* (16:0)	-0.456985	0.000513311	0.023169
octadecanedioylcarnitine (C18-DC)*	1-palmitoylglycerol (16:0)	-0.216314	0.116172	0.490557
octadecanedioylcarnitine (C18-DC)*	1-ribosyl-imidazoleacetate*	-0.0392986	0.777839	0.940728
octadecanedioylcarnitine (C18-DC)*	1-stearoyl-2-arachidonoyl-GPC (18:0/20:4)	0.238117	0.0829378	0.426071
octadecanedioylcarnitine (C18-DC)*	1-stearoyl-2-arachidonoyl-GPE (18:0/20:4)	0.212655	0.122627	0.501329
octadecanedioylcarnitine (C18-DC)*	1-stearoyl-2-arachidonoyl-GPI (18:0/20:4)	0.286831	0.0354785	0.288835
octadecanedioylcarnitine (C18-DC)*	1-stearoyl-2-arachidonoyl-GPS (18:0/20:4)	0.0348035	0.802708	0.948027
octadecanedioylcarnitine (C18-DC)*	1-stearoyl-2-docosahexaenoyl-GPC (18:0/22:6)	-0.138403	0.318248	0.715295
octadecanedioylcarnitine (C18-DC)*	1-stearoyl-2-docosahexaenoyl-GPE (18:0/22:6)*	-0.00102916	0.994107	0.998571
octadecanedioylcarnitine (C18-DC)*	1-stearoyl-2-linoleoyl-GPC (18:0/18:2)*	-0.022146	0.873708	0.96849
octadecanedioylcarnitine (C18-DC)*	1-stearoyl-2-linoleoyl-GPE (18:0/18:2)*	0.0800076	0.565224	0.860553
octadecanedioylcarnitine (C18-DC)*	1-stearoyl-2-linoleoyl-GPI (18:0/18:2)	0.0355632	0.798491	0.946979
octadecanedioylcarnitine (C18-DC)*	1-stearoyl-2-oleoyl-GPC (18:0/18:1)	-0.230265	0.0939157	0.449
octadecanedioylcarnitine (C18-DC)*	1-stearoyl-2-oleoyl-GPE (18:0/18:1)	-0.0217648	0.875864	0.969071
octadecanedioylcarnitine (C18-DC)*	1-stearoyl-2-oleoyl-GPI (18:0/18:1)*	-0.0689537	0.620291	0.883832
octadecanedioylcarnitine (C18-DC)*	1-stearoyl-2-oleoyl-GPS (18:0/18:1)	-0.0992186	0.475345	0.816287
octadecanedioylcarnitine (C18-DC)*	1-stearoyl-GPC (18:0)	-0.0107871	0.938292	0.985625
octadecanedioylcarnitine (C18-DC)*	1-stearoyl-GPE (18:0)	0.0902992	0.516104	0.837221
octadecanedioylcarnitine (C18-DC)*	1-stearoyl-GPG (18:0)	0.00632755	0.96378	0.991543
octadecanedioylcarnitine (C18-DC)*	1-stearoyl-GPI (18:0)	-0.336764	0.0127744	0.172252
octadecanedioylcarnitine (C18-DC)*	10-heptadecenoate (17:1n7)	0.223937	0.103559	0.468156
octadecanedioylcarnitine (C18-DC)*	10-nonadecenoate (19:1n9)	0.246274	0.0726294	0.401591
octadecanedioylcarnitine (C18-DC)*	10-undecenoate (11:1n1)	0.137564	0.321217	0.717527
octadecanedioylcarnitine (C18-DC)*	11-ketoetiocholanolone glucuronide	0.119509	0.389378	0.765638
octadecanedioylcarnitine (C18-DC)*	11beta-hydroxyandrosterone glucuronide	0.0786354	0.571934	0.863626
octadecanedioylcarnitine (C18-DC)*	11beta-hydroxyetiocholanolone glucuronide*	0.0768145	0.580895	0.867412
octadecanedioylcarnitine (C18-DC)*	12,13-DiHOME	0.074372	0.593014	0.8728
octadecanedioylcarnitine (C18-DC)*	12-HETE	0.0710116	0.609868	0.879778
octadecanedioylcarnitine (C18-DC)*	13-HODE + 9-HODE	0.204422	0.138142	0.525637
octadecanedioylcarnitine (C18-DC)*	16a-hydroxy DHEA 3-sulfate	0.243377	0.0761669	0.409888
octadecanedioylcarnitine (C18-DC)*	17alpha-hydroxypregnanolone glucuronide	0.153485	0.267831	0.674006
octadecanedioylcarnitine (C18-DC)*	17alpha-hydroxypregnenolone 3-sulfate	0.148975	0.282314	0.686492
octadecanedioylcarnitine (C18-DC)*	2'-deoxyuridine	0.0204688	0.883203	0.97101
octadecanedioylcarnitine (C18-DC)*	2'-O-methyluridine	-0.294225	0.0308063	0.270329
octadecanedioylcarnitine (C18-DC)*	2,3-dihydroxy-2-methylbutyrate	-0.166117	0.229943	0.638004
octadecanedioylcarnitine (C18-DC)*	2,3-dihydroxy-5-methylthio-4-pentenoate (DMTPA)*	3.8117e-05	0.999782	0.999808
octadecanedioylcarnitine (C18-DC)*	2,3-dihydroxyisovalerate	-0.162959	0.239048	0.647168
octadecanedioylcarnitine (C18-DC)*	2,4-di-tert-butylphenol	-0.0232133	0.867675	0.966861
octadecanedioylcarnitine (C18-DC)*	2,6-dihydroxybenzoic acid	0.135125	0.329955	0.724008
octadecanedioylcarnitine (C18-DC)*	2-acetamidophenol sulfate	-0.0839276	0.54626	0.851808
octadecanedioylcarnitine (C18-DC)*	2-aminoadipate	-0.0861063	0.535853	0.847016
octadecanedioylcarnitine (C18-DC)*	2-aminobutyrate	0.295445	0.0300872	0.267422
octadecanedioylcarnitine (C18-DC)*	2-aminoheptanoate	0.0910616	0.512553	0.83565
octadecanedioylcarnitine (C18-DC)*	2-aminooctanoate	0.113779	0.412669	0.780677
octadecanedioylcarnitine (C18-DC)*	2-aminophenol sulfate	-0.185744	0.178711	0.581187
octadecanedioylcarnitine (C18-DC)*	2-arachidonoylglycerol (20:4)	-0.152689	0.270352	0.676265
octadecanedioylcarnitine (C18-DC)*	2-hydroxy-3-methylvalerate	-0.173623	0.209271	0.616693
octadecanedioylcarnitine (C18-DC)*	2-hydroxy-4-(methylthio)butanoic acid	-0.173471	0.209678	0.617145
octadecanedioylcarnitine (C18-DC)*	2-hydroxyarachidate*	0.224624	0.102478	0.466009
octadecanedioylcarnitine (C18-DC)*	2-hydroxybehenate	0.105546	0.447506	0.801326
octadecanedioylcarnitine (C18-DC)*	2-hydroxybutyrate/2-hydroxyisobutyrate	0.391271	0.00343813	0.0805508
octadecanedioylcarnitine (C18-DC)*	2-hydroxydecanoate	0.0246617	0.859499	0.964647
octadecanedioylcarnitine (C18-DC)*	2-hydroxyglutarate	-0.076882	0.580562	0.867195
octadecanedioylcarnitine (C18-DC)*	2-hydroxyhippurate (salicylurate)	-0.218677	0.112142	0.483673
octadecanedioylcarnitine (C18-DC)*	2-hydroxylaurate	0.174919	0.205839	0.613076
octadecanedioylcarnitine (C18-DC)*	2-hydroxynervonate*	0.234991	0.08718	0.435004
octadecanedioylcarnitine (C18-DC)*	2-hydroxyoctanoate	0.158605	0.252002	0.65958
octadecanedioylcarnitine (C18-DC)*	2-hydroxypalmitate	-0.145798	0.292821	0.694959
octadecanedioylcarnitine (C18-DC)*	2-hydroxyphenylacetate	-0.00758529	0.956587	0.989694
octadecanedioylcarnitine (C18-DC)*	2-hydroxyphytanate*	-0.0896131	0.51931	0.838873
octadecanedioylcarnitine (C18-DC)*	2-hydroxysebacate	0.338754	0.0122229	0.168282
octadecanedioylcarnitine (C18-DC)*	2-hydroxystearate	-0.203659	0.13965	0.527864
octadecanedioylcarnitine (C18-DC)*	2-isopropylmalate	-0.159761	0.248518	0.656417
octadecanedioylcarnitine (C18-DC)*	2-keto-3-deoxy-gluconate	-0.119649	0.388815	0.765152
octadecanedioylcarnitine (C18-DC)*	2-ketocaprylate	0.108748	0.43377	0.79346
octadecanedioylcarnitine (C18-DC)*	2-linoleoylglycerol (18:2)	-0.298691	0.0282418	0.259536
octadecanedioylcarnitine (C18-DC)*	2-methoxyhydroquinone sulfate (1)	0.112091	0.419682	0.784947
octadecanedioylcarnitine (C18-DC)*	2-methoxyhydroquinone sulfate (2)	0.127901	0.356696	0.743466
octadecanedioylcarnitine (C18-DC)*	2-methoxyresorcinol sulfate	0.0161435	0.907762	0.977758
octadecanedioylcarnitine (C18-DC)*	2-methylbutyrylcarnitine (C5)	0.156928	0.257116	0.664493
octadecanedioylcarnitine (C18-DC)*	2-methylserine	-0.131567	0.342965	0.733665
octadecanedioylcarnitine (C18-DC)*	2-naphthol sulfate	-0.11256	0.41773	0.783561
octadecanedioylcarnitine (C18-DC)*	2-O-methylascorbic acid	-0.23705	0.0843677	0.429241
octadecanedioylcarnitine (C18-DC)*	2-oleoylglycerol (18:1)	-0.0453514	0.744702	0.930271
octadecanedioylcarnitine (C18-DC)*	2-oxoarginine*	-0.258472	0.0591424	0.366484
octadecanedioylcarnitine (C18-DC)*	2-palmitoleoyl-GPC* (16:1)*	-0.0129979	0.925678	0.982397
octadecanedioylcarnitine (C18-DC)*	2-palmitoyl-GPC* (16:0)*	0.100972	0.46754	0.812254
octadecanedioylcarnitine (C18-DC)*	2-piperidinone	-0.16821	0.224041	0.631992
octadecanedioylcarnitine (C18-DC)*	2-stearoyl-GPE (18:0)*	0.0503526	0.717661	0.921158
octadecanedioylcarnitine (C18-DC)*	21-hydroxypregnenolone disulfate	0.28866	0.0342711	0.284181
octadecanedioylcarnitine (C18-DC)*	21-hydroxypregnenolone monosulfate (1)	0.265545	0.0522965	0.346184
octadecanedioylcarnitine (C18-DC)*	2R,3R-dihydroxybutyrate	-0.134896	0.330782	0.724611
octadecanedioylcarnitine (C18-DC)*	3,4-dihydroxybutyrate	0.0408996	0.769033	0.938047
octadecanedioylcarnitine (C18-DC)*	3,5-dichloro-2,6-dihydroxybenzoic acid	-0.0139889	0.920029	0.980921
octadecanedioylcarnitine (C18-DC)*	3,7-dimethylurate	-0.0340837	0.806709	0.949263
octadecanedioylcarnitine (C18-DC)*	3-(3-amino-3-carboxypropyl)uridine*	0.0447113	0.748186	0.931389
octadecanedioylcarnitine (C18-DC)*	3-(3-hydroxyphenyl)propionate	-0.172588	0.212043	0.619838
octadecanedioylcarnitine (C18-DC)*	3-(3-hydroxyphenyl)propionate sulfate	-0.0998348	0.472594	0.81504
octadecanedioylcarnitine (C18-DC)*	3-(4-hydroxyphenyl)lactate (HPLA)	-0.00293501	0.983195	0.99605
octadecanedioylcarnitine (C18-DC)*	3-acetylphenol sulfate	-0.0238945	0.863827	0.965843
octadecanedioylcarnitine (C18-DC)*	3-amino-2-piperidone	-0.0364018	0.793842	0.945643
octadecanedioylcarnitine (C18-DC)*	3-aminoisobutyrate	0.105012	0.449819	0.802751
octadecanedioylcarnitine (C18-DC)*	3-bromo-5-chloro-2,6-dihydroxybenzoic acid*	0.0649895	0.640576	0.892179
octadecanedioylcarnitine (C18-DC)*	3-carboxy-4-methyl-5-pentyl-2-furanpropionate (3-CMPFP)	-0.126358	0.362576	0.747433
octadecanedioylcarnitine (C18-DC)*	3-carboxy-4-methyl-5-propyl-2-furanpropanoate (CMPF)	-0.223251	0.104649	0.470291
octadecanedioylcarnitine (C18-DC)*	3-decenoylcarnitine	0.362997	0.00698093	0.122547
octadecanedioylcarnitine (C18-DC)*	3-ethylcatechol sulfate (1)	-0.024778	0.858843	0.964513
octadecanedioylcarnitine (C18-DC)*	3-formylindole	0.0238994	0.8638	0.965818
octadecanedioylcarnitine (C18-DC)*	3-hydroxy-2-ethylpropionate	0.192834	0.162405	0.560845
octadecanedioylcarnitine (C18-DC)*	3-hydroxy-2-methylpyridine sulfate	0.118813	0.392165	0.767531
octadecanedioylcarnitine (C18-DC)*	3-hydroxy-3-methylglutarate	-0.247036	0.0717205	0.39938
octadecanedioylcarnitine (C18-DC)*	3-hydroxyadipate	0.269094	0.0491115	0.336328
octadecanedioylcarnitine (C18-DC)*	3-hydroxybutyrate (BHBA)	0.355365	0.00836509	0.135607
octadecanedioylcarnitine (C18-DC)*	3-hydroxybutyroylglycine	0.111196	0.423429	0.787231
octadecanedioylcarnitine (C18-DC)*	3-hydroxydecanoate	0.334096	0.0135474	0.177669
octadecanedioylcarnitine (C18-DC)*	3-hydroxydecanoylcarnitine	0.431904	0.0011097	0.0389536
octadecanedioylcarnitine (C18-DC)*	3-hydroxydodecanedioate*	0.559431	1.09495e-05	0.00128488
octadecanedioylcarnitine (C18-DC)*	3-hydroxyhexanoate	0.186964	0.175825	0.577688
octadecanedioylcarnitine (C18-DC)*	3-hydroxyhexanoylcarnitine (1)	0.41312	0.00190451	0.0556218
octadecanedioylcarnitine (C18-DC)*	3-hydroxyhippurate	-0.165314	0.232237	0.640136
octadecanedioylcarnitine (C18-DC)*	3-hydroxyhippurate sulfate	-0.0613823	0.659265	0.899773
octadecanedioylcarnitine (C18-DC)*	3-hydroxyisobutyrate	0.144502	0.297179	0.698539
octadecanedioylcarnitine (C18-DC)*	3-hydroxylaurate	0.246884	0.0719016	0.399792
octadecanedioylcarnitine (C18-DC)*	3-hydroxyoctanoate	0.286373	0.0357858	0.289994
octadecanedioylcarnitine (C18-DC)*	3-hydroxyoctanoylcarnitine (1)	0.400191	0.00271425	0.0697398
octadecanedioylcarnitine (C18-DC)*	3-hydroxyoctanoylcarnitine (2)	0.37328	0.00543394	0.105885
octadecanedioylcarnitine (C18-DC)*	3-hydroxyoleoylcarnitine	0.435308	0.00100288	0.0365127
octadecanedioylcarnitine (C18-DC)*	3-hydroxypyridine sulfate	-0.00392605	0.977522	0.994632
octadecanedioylcarnitine (C18-DC)*	3-hydroxystachydrine*	-0.11306	0.415649	0.782464
octadecanedioylcarnitine (C18-DC)*	3-indoleglyoxylic acid	-0.224852	0.102119	0.46534
octadecanedioylcarnitine (C18-DC)*	3-indoxyl sulfate	0.0101772	0.941775	0.986277
octadecanedioylcarnitine (C18-DC)*	3-methoxycatechol sulfate (1)	0.0158186	0.909611	0.978204
octadecanedioylcarnitine (C18-DC)*	3-methoxycatechol sulfate (2)	0.0488292	0.725863	0.924037
octadecanedioylcarnitine (C18-DC)*	3-methoxytyramine sulfate	-0.000584598	0.996653	0.999149
octadecanedioylcarnitine (C18-DC)*	3-methoxytyrosine	-0.140004	0.312627	0.71088
octadecanedioylcarnitine (C18-DC)*	3-methyl catechol sulfate (1)	-0.121631	0.380949	0.759982
octadecanedioylcarnitine (C18-DC)*	3-methyl-2-oxobutyrate	0.285077	0.0366685	0.293287
octadecanedioylcarnitine (C18-DC)*	3-methyl-2-oxovalerate	0.216543	0.115777	0.489854
octadecanedioylcarnitine (C18-DC)*	3-methyladipate	-0.0155302	0.911252	0.978674
octadecanedioylcarnitine (C18-DC)*	3-methylcytidine	-0.0818007	0.556511	0.856764
octadecanedioylcarnitine (C18-DC)*	3-methylglutaconate	-0.00667048	0.961819	0.991034
octadecanedioylcarnitine (C18-DC)*	3-methylglutarylcarnitine (2)	0.184067	0.182736	0.585965
octadecanedioylcarnitine (C18-DC)*	3-methylhistidine	0.051801	0.709892	0.918455
octadecanedioylcarnitine (C18-DC)*	3-methylxanthine	-0.0502763	0.718071	0.921308
octadecanedioylcarnitine (C18-DC)*	3-phenylpropionate (hydrocinnamate)	-0.0619402	0.656361	0.898469
octadecanedioylcarnitine (C18-DC)*	3-phosphoglycerate	-0.0165809	0.905274	0.977077
octadecanedioylcarnitine (C18-DC)*	3-sulfo-L-alanine	-0.0602158	0.665354	0.902244
octadecanedioylcarnitine (C18-DC)*	3-ureidopropionate	-0.0899943	0.517528	0.838004
octadecanedioylcarnitine (C18-DC)*	3b-hydroxy-5-cholenoic acid	0.250797	0.0673688	0.388563
octadecanedioylcarnitine (C18-DC)*	3beta,7alpha-dihydroxy-5-cholestenoate	0.260606	0.0570043	0.36057
octadecanedioylcarnitine (C18-DC)*	3beta-hydroxy-5-cholestenoate	0.294911	0.0304001	0.268703
octadecanedioylcarnitine (C18-DC)*	4-acetamidobutanoate	-0.082752	0.551914	0.854574
octadecanedioylcarnitine (C18-DC)*	4-acetylcatechol sulfate (1)	-0.121159	0.382815	0.761217
octadecanedioylcarnitine (C18-DC)*	4-acetylphenyl sulfate	-0.0248334	0.858531	0.964398
octadecanedioylcarnitine (C18-DC)*	4-allylcatechol sulfate	-0.19817	0.15087	0.544447
octadecanedioylcarnitine (C18-DC)*	4-allylphenol sulfate	0.091214	0.511844	0.835279
octadecanedioylcarnitine (C18-DC)*	4-chlorobenzoic acid	-0.0399085	0.774481	0.939754
octadecanedioylcarnitine (C18-DC)*	4-cholesten-3-one	-0.0662093	0.634306	0.889492
octadecanedioylcarnitine (C18-DC)*	4-ethylcatechol sulfate	-0.0534019	0.701339	0.915363
octadecanedioylcarnitine (C18-DC)*	4-ethylphenyl sulfate	-0.108519	0.434743	0.793984
octadecanedioylcarnitine (C18-DC)*	4-guanidinobutanoate	-0.0776503	0.576774	0.865598
octadecanedioylcarnitine (C18-DC)*	4-hydroxy-2-oxoglutaric acid	0.0101772	0.941775	0.986277
octadecanedioylcarnitine (C18-DC)*	4-hydroxychlorothalonil	0.0442539	0.750679	0.932147
octadecanedioylcarnitine (C18-DC)*	4-hydroxycoumarin	-0.0388247	0.780451	0.941556
octadecanedioylcarnitine (C18-DC)*	4-hydroxyglutamate	-0.0539356	0.698496	0.914448
octadecanedioylcarnitine (C18-DC)*	4-hydroxyhippurate	-0.0529445	0.703779	0.916303
octadecanedioylcarnitine (C18-DC)*	4-hydroxyphenylacetate	-0.00541272	0.969014	0.992791
octadecanedioylcarnitine (C18-DC)*	4-hydroxyphenylacetylglutamine	0.085503	0.538725	0.848465
octadecanedioylcarnitine (C18-DC)*	4-hydroxyphenylpyruvate	-0.13299	0.337722	0.73007
octadecanedioylcarnitine (C18-DC)*	4-imidazoleacetate	0.026687	0.848092	0.961523
octadecanedioylcarnitine (C18-DC)*	4-methoxyphenol sulfate	-0.0798136	0.56617	0.861077
octadecanedioylcarnitine (C18-DC)*	4-methyl-2-oxopentanoate	0.249705	0.0686105	0.391556
octadecanedioylcarnitine (C18-DC)*	4-methylcatechol sulfate	-0.0777206	0.576428	0.865376
octadecanedioylcarnitine (C18-DC)*	4-methylguaiacol sulfate	-0.0519339	0.709181	0.918323
octadecanedioylcarnitine (C18-DC)*	4-methylhexanoylglutamine	0.314796	0.0204262	0.220847
octadecanedioylcarnitine (C18-DC)*	4-methylnonanoylcarnitine	-0.0718948	0.605418	0.877989
octadecanedioylcarnitine (C18-DC)*	4-oxo-retinoic acid	0.110882	0.424745	0.788042
octadecanedioylcarnitine (C18-DC)*	4-vinylcatechol sulfate	-0.110273	0.427313	0.789636
octadecanedioylcarnitine (C18-DC)*	4-vinylphenol sulfate	-0.0343434	0.805265	0.948659
octadecanedioylcarnitine (C18-DC)*	5,6-dihydrothymine	0.0210787	0.879748	0.970057
octadecanedioylcarnitine (C18-DC)*	5,6-dihydrouracil	-0.0570612	0.681927	0.908466
octadecanedioylcarnitine (C18-DC)*	5,6-dihydrouridine	0.0850391	0.540939	0.849446
octadecanedioylcarnitine (C18-DC)*	5-(galactosylhydroxy)-L-lysine	0.0406473	0.770419	0.938544
octadecanedioylcarnitine (C18-DC)*	5-acetylamino-6-amino-3-methyluracil	0.133067	0.337443	0.729879
octadecanedioylcarnitine (C18-DC)*	5-acetylamino-6-formylamino-3-methyluracil	0.196188	0.155083	0.550588
octadecanedioylcarnitine (C18-DC)*	5-dodecenoate (12:1n7)	0.103335	0.45713	0.806739
octadecanedioylcarnitine (C18-DC)*	5-dodecenoylcarnitine (C12:1)	0.246503	0.0723558	0.400975
octadecanedioylcarnitine (C18-DC)*	5-hydroxyhexanoate	-0.0305644	0.826341	0.955167
octadecanedioylcarnitine (C18-DC)*	5-hydroxyindole sulfate	0.0425167	0.760168	0.935166
octadecanedioylcarnitine (C18-DC)*	5-hydroxylysine	-0.110806	0.425066	0.788181
octadecanedioylcarnitine (C18-DC)*	5-methylthioadenosine (MTA)	0.00232514	0.986687	0.996854
octadecanedioylcarnitine (C18-DC)*	5-methyluridine (ribothymidine)	0.029312	0.833353	0.957051
octadecanedioylcarnitine (C18-DC)*	5-oxoproline	0.0441776	0.751094	0.932265
octadecanedioylcarnitine (C18-DC)*	5alpha-androstan-3alpha,17alpha-diol monosulfate	0.0793507	0.568432	0.862092
octadecanedioylcarnitine (C18-DC)*	5alpha-androstan-3alpha,17beta-diol 17-glucuronide	0.00204211	0.988307	0.997311
octadecanedioylcarnitine (C18-DC)*	5alpha-androstan-3alpha,17beta-diol disulfate	0.170771	0.216965	0.624825
octadecanedioylcarnitine (C18-DC)*	5alpha-androstan-3alpha,17beta-diol monosulfate (1)	0.163789	0.236632	0.644701
octadecanedioylcarnitine (C18-DC)*	5alpha-androstan-3alpha,17beta-diol monosulfate (2)	0.0332666	0.811257	0.950483
octadecanedioylcarnitine (C18-DC)*	5alpha-androstan-3beta,17alpha-diol disulfate	0.217004	0.114984	0.488489
octadecanedioylcarnitine (C18-DC)*	5alpha-androstan-3beta,17beta-diol disulfate	0.172861	0.211309	0.619069
octadecanedioylcarnitine (C18-DC)*	5alpha-androstan-3beta,17beta-diol monosulfate (2)	0.147791	0.2862	0.689518
octadecanedioylcarnitine (C18-DC)*	5alpha-pregnan-3beta,20alpha-diol disulfate	0.157766	0.25455	0.66209
octadecanedioylcarnitine (C18-DC)*	5alpha-pregnan-3beta,20alpha-diol monosulfate (2)	-0.0135315	0.922636	0.981675
octadecanedioylcarnitine (C18-DC)*	5alpha-pregnan-3beta,20beta-diol monosulfate (1)	0.00377358	0.978395	0.994868
octadecanedioylcarnitine (C18-DC)*	5alpha-pregnan-diol disulfate	0.107054	0.441009	0.797588
octadecanedioylcarnitine (C18-DC)*	6-bromotryptophan	0.22752	0.0980086	0.457263
octadecanedioylcarnitine (C18-DC)*	6-hydroxyindole sulfate	-0.0245092	0.860359	0.964854
octadecanedioylcarnitine (C18-DC)*	6-oxopiperidine-2-carboxylate	0.151896	0.272875	0.678459
octadecanedioylcarnitine (C18-DC)*	7-HOCA	0.119573	0.38912	0.765367
octadecanedioylcarnitine (C18-DC)*	7-dehydrocholesterol	-0.110814	0.425031	0.788181
octadecanedioylcarnitine (C18-DC)*	7-ketodeoxycholate	-0.129084	0.35223	0.74028
octadecanedioylcarnitine (C18-DC)*	7-methylguanine	-0.0197827	0.887092	0.972087
octadecanedioylcarnitine (C18-DC)*	7-methylurate	-0.0266369	0.848373	0.961561
octadecanedioylcarnitine (C18-DC)*	7-methylxanthine	-0.0974168	0.483438	0.820514
octadecanedioylcarnitine (C18-DC)*	8-methoxykynurenate	0.269317	0.0489169	0.335657
octadecanedioylcarnitine (C18-DC)*	9,10-DiHOME	0.136116	0.326388	0.721349
octadecanedioylcarnitine (C18-DC)*	9-hydroxystearate	0.0160959	0.908033	0.977877
octadecanedioylcarnitine (C18-DC)*	acetoacetate	0.113221	0.414981	0.782094
octadecanedioylcarnitine (C18-DC)*	acetylcarnitine (C2)	0.361159	0.00729465	0.125547
octadecanedioylcarnitine (C18-DC)*	acisoga	-0.218982	0.11163	0.482748
octadecanedioylcarnitine (C18-DC)*	aconitate [cis or trans]	0.31458	0.0205175	0.221409
octadecanedioylcarnitine (C18-DC)*	adenine	-0.16478	0.233769	0.641729
octadecanedioylcarnitine (C18-DC)*	adenosine 3',5'-cyclic monophosphate (cAMP)	-0.228712	0.0962149	0.453756
octadecanedioylcarnitine (C18-DC)*	AMP	-0.0947208	0.495682	0.826697
octadecanedioylcarnitine (C18-DC)*	adipoylcarnitine (C6-DC)	0.400907	0.00266243	0.0688693
octadecanedioylcarnitine (C18-DC)*	adrenate (22:4n6)	0.354145	0.00860706	0.137964
octadecanedioylcarnitine (C18-DC)*	alanine	-0.0572136	0.681122	0.908179
octadecanedioylcarnitine (C18-DC)*	allantoin	0.00293501	0.983195	0.99605
octadecanedioylcarnitine (C18-DC)*	alpha-CMBHC glucuronide	0.138604	0.317538	0.714727
octadecanedioylcarnitine (C18-DC)*	alpha-hydroxycaproate	-0.0644952	0.643125	0.893332
octadecanedioylcarnitine (C18-DC)*	alpha-hydroxyisocaproate	0.119649	0.388815	0.765152
octadecanedioylcarnitine (C18-DC)*	alpha-hydroxyisovalerate	-0.251992	0.0660312	0.385077
octadecanedioylcarnitine (C18-DC)*	alpha-ketobutyrate	0.39801	0.00287745	0.0723532
octadecanedioylcarnitine (C18-DC)*	alpha-ketoglutaramate*	-0.00766152	0.956151	0.989593
octadecanedioylcarnitine (C18-DC)*	alpha-ketoglutarate	0.0774157	0.57793	0.866105
octadecanedioylcarnitine (C18-DC)*	alpha-tocopherol	0.030303	0.827803	0.95552
octadecanedioylcarnitine (C18-DC)*	andro steroid monosulfate C19H28O6S (1)*	0.238193	0.0828364	0.425756
octadecanedioylcarnitine (C18-DC)*	androstenediol (3alpha, 17alpha) monosulfate (2)	0.0243568	0.861219	0.965097
octadecanedioylcarnitine (C18-DC)*	androstenediol (3alpha, 17alpha) monosulfate (3)	0.132228	0.340524	0.731898
octadecanedioylcarnitine (C18-DC)*	androstenediol (3beta,17beta) disulfate (1)	0.235449	0.0865488	0.433733
octadecanedioylcarnitine (C18-DC)*	androstenediol (3beta,17beta) disulfate (2)	0.247799	0.0708207	0.397028
octadecanedioylcarnitine (C18-DC)*	androstenediol (3beta,17beta) monosulfate (1)	0.105851	0.446188	0.800629
octadecanedioylcarnitine (C18-DC)*	androstenediol (3beta,17beta) monosulfate (2)	-0.0577693	0.678193	0.907152
octadecanedioylcarnitine (C18-DC)*	androsterone glucuronide	0.0479131	0.730811	0.925648
octadecanedioylcarnitine (C18-DC)*	androsterone sulfate	0.148847	0.282732	0.686754
octadecanedioylcarnitine (C18-DC)*	anthranilate	-0.13886	0.316635	0.71396
octadecanedioylcarnitine (C18-DC)*	arabitol/xylitol	-0.249933	0.068349	0.390958
octadecanedioylcarnitine (C18-DC)*	arabonate/xylonate	-0.181094	0.19003	0.594587
octadecanedioylcarnitine (C18-DC)*	arachidate (20:0)	0.141071	0.308916	0.708014
octadecanedioylcarnitine (C18-DC)*	arachidonate (20:4n6)	0.169354	0.220862	0.62878
octadecanedioylcarnitine (C18-DC)*	arachidonoylcarnitine (C20:4)	0.24048	0.0798395	0.418526
octadecanedioylcarnitine (C18-DC)*	arachidonoylcholine	-0.238059	0.0830152	0.426313
octadecanedioylcarnitine (C18-DC)*	arachidoylcarnitine (C20)*	0.14308	0.302005	0.702472
octadecanedioylcarnitine (C18-DC)*	argininate*	-0.336764	0.0127744	0.172252
octadecanedioylcarnitine (C18-DC)*	arginine	-0.116752	0.400484	0.772721
octadecanedioylcarnitine (C18-DC)*	ascorbic acid 2-sulfate	-0.144959	0.295636	0.697229
octadecanedioylcarnitine (C18-DC)*	ascorbic acid 3-sulfate*	-0.140461	0.311033	0.709687
octadecanedioylcarnitine (C18-DC)*	asparagine	0.00461216	0.973595	0.993803
octadecanedioylcarnitine (C18-DC)*	aspartate	-0.0215361	0.877159	0.969405
octadecanedioylcarnitine (C18-DC)*	behenate (22:0)*	0.172937	0.211105	0.618868
octadecanedioylcarnitine (C18-DC)*	behenoyl dihydrosphingomyelin (d18:0/22:0)*	0.213188	0.121669	0.499571
octadecanedioylcarnitine (C18-DC)*	behenoyl sphingomyelin (d18:1/22:0)*	0.122775	0.376453	0.756869
octadecanedioylcarnitine (C18-DC)*	behenoylcarnitine (C22)*	0.14308	0.302005	0.702472
octadecanedioylcarnitine (C18-DC)*	benzoate	0.0123118	0.929591	0.983464
octadecanedioylcarnitine (C18-DC)*	beta-alanine	-0.30284	0.0260215	0.24926
octadecanedioylcarnitine (C18-DC)*	beta-citrylglutamate	-0.134972	0.330506	0.724408
octadecanedioylcarnitine (C18-DC)*	beta-cryptoxanthin	-0.0399848	0.774062	0.93959
octadecanedioylcarnitine (C18-DC)*	beta-hydroxyisovalerate	0.180027	0.192698	0.597893
octadecanedioylcarnitine (C18-DC)*	beta-hydroxyisovaleroylcarnitine	0.0500476	0.719301	0.921822
octadecanedioylcarnitine (C18-DC)*	beta-sitosterol	-0.236454	0.0851746	0.43085
octadecanedioylcarnitine (C18-DC)*	betaine	0.0848104	0.542032	0.849946
octadecanedioylcarnitine (C18-DC)*	bilirubin (E,E)*	0.31519	0.0202608	0.219809
octadecanedioylcarnitine (C18-DC)*	bilirubin (E,Z or Z,E)*	0.313131	0.0211381	0.224799
octadecanedioylcarnitine (C18-DC)*	bilirubin	0.321136	0.0178976	0.206192
octadecanedioylcarnitine (C18-DC)*	bilirubin degradation product, C16H18N2O5 (1)	0.242415	0.0773714	0.412812
octadecanedioylcarnitine (C18-DC)*	bilirubin degradation product, C16H18N2O5 (2)	0.297122	0.0291214	0.263172
octadecanedioylcarnitine (C18-DC)*	bilirubin degradation product, C16H18N2O5 (3)	0.334706	0.0133673	0.176397
octadecanedioylcarnitine (C18-DC)*	bilirubin degradation product, C16H18N2O5 (4)	0.328683	0.0152393	0.189418
octadecanedioylcarnitine (C18-DC)*	bilirubin degradation product, C17H18N2O4 (1)	0.290032	0.0333881	0.280742
octadecanedioylcarnitine (C18-DC)*	bilirubin degradation product, C17H18N2O4 (2)	0.274252	0.0447672	0.32233
octadecanedioylcarnitine (C18-DC)*	bilirubin degradation product, C17H18N2O4 (3)	0.280579	0.0398726	0.305262
octadecanedioylcarnitine (C18-DC)*	bilirubin degradation product, C17H20N2O5 (1)	0.133829	0.334658	0.727824
octadecanedioylcarnitine (C18-DC)*	bilirubin degradation product, C17H20N2O5 (2)	0.130779	0.345886	0.735683
octadecanedioylcarnitine (C18-DC)*	biliverdin	0.365504	0.00657209	0.118393
octadecanedioylcarnitine (C18-DC)*	branched chain 14:0 dicarboxylic acid	-0.151712	0.273466	0.679115
octadecanedioylcarnitine (C18-DC)*	branched-chain fatty acid 18:0 (2)	-0.112298	0.418818	0.784387
octadecanedioylcarnitine (C18-DC)*	branched-chain, straight-chain, or cyclopropyl 10:1 fatty acid (1)*	0.131008	0.345036	0.735107
octadecanedioylcarnitine (C18-DC)*	branched-chain, straight-chain, or cyclopropyl 12:1 fatty acid*	0.30749	0.0237089	0.238065
octadecanedioylcarnitine (C18-DC)*	butyrate/isobutyrate (4:0)	-0.0607966	0.66232	0.9009
octadecanedioylcarnitine (C18-DC)*	butyrylcarnitine (C4)	-0.0588146	0.672697	0.905016
octadecanedioylcarnitine (C18-DC)*	C-glycosyltryptophan	-0.0742901	0.593422	0.872952
octadecanedioylcarnitine (C18-DC)*	caffeine	0.164094	0.235749	0.643736
octadecanedioylcarnitine (C18-DC)*	campesterol	-0.259178	0.0584276	0.364507
octadecanedioylcarnitine (C18-DC)*	caprate (10:0)	0.147475	0.287243	0.690333
octadecanedioylcarnitine (C18-DC)*	caproate (6:0)	0.023442	0.866383	0.96654
octadecanedioylcarnitine (C18-DC)*	caprylate (8:0)	0.237812	0.0833444	0.426988
octadecanedioylcarnitine (C18-DC)*	carboxyethyl-GABA	-0.0310654	0.823539	0.954386
octadecanedioylcarnitine (C18-DC)*	carnitine	0.156165	0.259463	0.666727
octadecanedioylcarnitine (C18-DC)*	carotene diol (1)	0.0878597	0.52755	0.843018
octadecanedioylcarnitine (C18-DC)*	carotene diol (2)	-0.0309129	0.824392	0.954582
octadecanedioylcarnitine (C18-DC)*	carotene diol (3)	-0.040061	0.773642	0.939452
octadecanedioylcarnitine (C18-DC)*	catechol sulfate	-0.00964361	0.944823	0.986962
octadecanedioylcarnitine (C18-DC)*	ceramide (d16:1/24:1, d18:1/22:1)*	0.251458	0.066626	0.386683
octadecanedioylcarnitine (C18-DC)*	ceramide (d18:1/14:0, d16:1/16:0)*	0.0880884	0.526471	0.842362
octadecanedioylcarnitine (C18-DC)*	ceramide (d18:1/17:0, d17:1/18:0)*	0.20587	0.135311	0.521296
octadecanedioylcarnitine (C18-DC)*	ceramide (d18:1/20:0, d16:1/22:0, d20:1/18:0)*	0.273337	0.0455139	0.324666
octadecanedioylcarnitine (C18-DC)*	ceramide (d18:2/24:1, d18:1/24:2)*	0.295216	0.030221	0.268004
octadecanedioylcarnitine (C18-DC)*	cerotoylcarnitine (C26)*	0.169888	0.219389	0.627214
octadecanedioylcarnitine (C18-DC)*	chenodeoxycholate	-0.0854746	0.53886	0.848591
octadecanedioylcarnitine (C18-DC)*	cholate	-0.143434	0.300799	0.70136
octadecanedioylcarnitine (C18-DC)*	cholesterol	-0.0372403	0.789201	0.944301
octadecanedioylcarnitine (C18-DC)*	cholesterol sulfate	-0.0604155	0.66431	0.901723
octadecanedioylcarnitine (C18-DC)*	cholic acid glucuronide	-0.1886	0.172006	0.572815
octadecanedioylcarnitine (C18-DC)*	choline	0.178578	0.196362	0.602534
octadecanedioylcarnitine (C18-DC)*	phosphocholine	-0.139851	0.31316	0.711341
octadecanedioylcarnitine (C18-DC)*	cinnamoylglycine	-0.0426433	0.759475	0.934987
octadecanedioylcarnitine (C18-DC)*	cis-3,4-methyleneheptanoate	-0.0860103	0.53631	0.84724
octadecanedioylcarnitine (C18-DC)*	cis-3,4-methyleneheptanoylcarnitine	-0.0184868	0.894445	0.974156
octadecanedioylcarnitine (C18-DC)*	cis-4-decenoate (10:1n6)*	0.233391	0.0894177	0.43968
octadecanedioylcarnitine (C18-DC)*	cis-4-decenoylcarnitine (C10:1)	0.279055	0.0410097	0.309442
octadecanedioylcarnitine (C18-DC)*	citrate	0.287593	0.0349712	0.28691
octadecanedioylcarnitine (C18-DC)*	citrulline	-0.218296	0.112785	0.484857
octadecanedioylcarnitine (C18-DC)*	corticosterone	0.270974	0.0474905	0.33121
octadecanedioylcarnitine (C18-DC)*	cortisol	0.091519	0.510428	0.834531
octadecanedioylcarnitine (C18-DC)*	cortisone	0.113703	0.412985	0.780846
octadecanedioylcarnitine (C18-DC)*	cortolone glucuronide (1)	0.0599581	0.666702	0.902733
octadecanedioylcarnitine (C18-DC)*	creatine	-0.146865	0.289263	0.692042
octadecanedioylcarnitine (C18-DC)*	creatinine	0.0713932	0.607944	0.878977
octadecanedioylcarnitine (C18-DC)*	cyclo(leu-pro)	-0.18579	0.178602	0.581116
octadecanedioylcarnitine (C18-DC)*	cys-gly, oxidized	0.0880884	0.526471	0.842362
octadecanedioylcarnitine (C18-DC)*	cystathionine	-0.0856489	0.53803	0.848108
octadecanedioylcarnitine (C18-DC)*	cysteine	0.0360206	0.795954	0.946274
octadecanedioylcarnitine (C18-DC)*	cysteine s-sulfate	0.177435	0.19929	0.605694
octadecanedioylcarnitine (C18-DC)*	cysteine sulfinic acid	-0.100646	0.468986	0.813139
octadecanedioylcarnitine (C18-DC)*	cysteine-glutathione disulfide	-0.119649	0.388815	0.765152
octadecanedioylcarnitine (C18-DC)*	cysteinylglycine	0.114542	0.409525	0.778669
octadecanedioylcarnitine (C18-DC)*	cysteinylglycine disulfide*	0.0488279	0.725871	0.924037
octadecanedioylcarnitine (C18-DC)*	cystine	0.00743282	0.957459	0.989934
octadecanedioylcarnitine (C18-DC)*	cytidine	-0.00865256	0.950486	0.988392
octadecanedioylcarnitine (C18-DC)*	cytosine	-0.208965	0.129409	0.51242
octadecanedioylcarnitine (C18-DC)*	decadienedioic acid (C10:2-DC)	0.478026	0.000256494	0.0141794
octadecanedioylcarnitine (C18-DC)*	decanoylcarnitine (C10)	0.364666	0.00670646	0.119825
octadecanedioylcarnitine (C18-DC)*	dehydroepiandrosterone sulfate (DHEA-S)	0.123309	0.374367	0.755415
octadecanedioylcarnitine (C18-DC)*	deoxycarnitine	-0.0235944	0.865522	0.966288
octadecanedioylcarnitine (C18-DC)*	deoxycholate	0.166037	0.230171	0.638255
octadecanedioylcarnitine (C18-DC)*	deoxycholic acid 12-sulfate*	0.403423	0.0024874	0.0659135
octadecanedioylcarnitine (C18-DC)*	deoxycholic acid glucuronide	-0.166914	0.227683	0.63579
octadecanedioylcarnitine (C18-DC)*	diacylglycerol (14:0/18:1, 16:0/16:1) [1]*	-0.0619197	0.656468	0.898583
octadecanedioylcarnitine (C18-DC)*	diacylglycerol (14:0/18:1, 16:0/16:1) [2]*	0.00705107	0.959642	0.99045
octadecanedioylcarnitine (C18-DC)*	diacylglycerol (16:1/18:2 [2], 16:0/18:3 [1])*	0.133295	0.336606	0.729266
octadecanedioylcarnitine (C18-DC)*	dihomolinoleate (20:2n6)	0.22165	0.107226	0.475044
octadecanedioylcarnitine (C18-DC)*	dihomolinolenate (20:3n3 or 3n6)	0.141986	0.305757	0.705526
octadecanedioylcarnitine (C18-DC)*	dihomo-linolenoyl-choline	-0.262079	0.0555652	0.356318
octadecanedioylcarnitine (C18-DC)*	dihomo-linolenoylcarnitine (C20:3n3 or 6)*	0.322356	0.017443	0.203471
octadecanedioylcarnitine (C18-DC)*	dihomo-linoleoylcarnitine (C20:2)*	0.337069	0.0126886	0.171611
octadecanedioylcarnitine (C18-DC)*	dihydrocaffeate sulfate (2)	-0.0255008	0.854769	0.963335
octadecanedioylcarnitine (C18-DC)*	dihydroferulate	-0.0916579	0.509784	0.834206
octadecanedioylcarnitine (C18-DC)*	dihydroorotate	-0.0058319	0.966616	0.992132
octadecanedioylcarnitine (C18-DC)*	dimethyl sulfone	-0.193444	0.161055	0.558907
octadecanedioylcarnitine (C18-DC)*	dimethylarginine (ADMA + SDMA)	0.109891	0.428922	0.790715
octadecanedioylcarnitine (C18-DC)*	dimethylglycine	0.0688775	0.620678	0.884019
octadecanedioylcarnitine (C18-DC)*	dimethylguanidino valeric acid (DMGV)*	-0.0210865	0.879704	0.970057
octadecanedioylcarnitine (C18-DC)*	docosadienoate (22:2n6)	0.285153	0.0366161	0.293113
octadecanedioylcarnitine (C18-DC)*	docosadioate (C22-DC)	0.127501	0.358214	0.744387
octadecanedioylcarnitine (C18-DC)*	docosahexaenoate (DHA; 22:6n3)	0.0578235	0.677908	0.90696
octadecanedioylcarnitine (C18-DC)*	docosahexaenoylcarnitine (C22:6)*	0.128523	0.354344	0.741821
octadecanedioylcarnitine (C18-DC)*	docosahexaenoylcholine	-0.244493	0.0747884	0.406961
octadecanedioylcarnitine (C18-DC)*	docosapentaenoate (DPA; 22:5n3)	0.131923	0.341648	0.732733
octadecanedioylcarnitine (C18-DC)*	docosapentaenoate (n6 DPA; 22:5n6)	0.376711	0.00498939	0.100763
octadecanedioylcarnitine (C18-DC)*	dodecadienoate (12:2)*	0.330894	0.0145276	0.18446
octadecanedioylcarnitine (C18-DC)*	dodecanedioate (C12)	0.386087	0.00393301	0.0874989
octadecanedioylcarnitine (C18-DC)*	dodecenedioate (C12:1-DC)*	0.400267	0.0027087	0.0696632
octadecanedioylcarnitine (C18-DC)*	dopamine 3-O-sulfate	-0.0295407	0.832071	0.956728
octadecanedioylcarnitine (C18-DC)*	ectoine	0.155251	0.262299	0.669366
octadecanedioylcarnitine (C18-DC)*	EDTA	0.0944159	0.497076	0.827398
octadecanedioylcarnitine (C18-DC)*	eicosanedioate (C20-DC)	0.0779493	0.575303	0.864999
octadecanedioylcarnitine (C18-DC)*	eicosapentaenoate (EPA; 20:5n3)	-0.0516486	0.710708	0.918743
octadecanedioylcarnitine (C18-DC)*	eicosenedioate (C20:1-DC)*	0.130551	0.346738	0.736276
octadecanedioylcarnitine (C18-DC)*	eicosenoate (20:1n9 or 1n11)	0.189708	0.169454	0.569748
octadecanedioylcarnitine (C18-DC)*	eicosenoylcarnitine (C20:1)*	0.31519	0.0202608	0.219809
octadecanedioylcarnitine (C18-DC)*	epiandrosterone sulfate	0.175453	0.204437	0.611394
octadecanedioylcarnitine (C18-DC)*	ergothioneine	-0.0142939	0.918292	0.980542
octadecanedioylcarnitine (C18-DC)*	erucate (22:1n9)	0.0898418	0.51824	0.838458
octadecanedioylcarnitine (C18-DC)*	erythritol	-0.22813	0.0970873	0.455557
octadecanedioylcarnitine (C18-DC)*	erythronate*	-0.154107	0.265874	0.672234
octadecanedioylcarnitine (C18-DC)*	ethyl beta-glucopyranoside	-0.0732228	0.598755	0.875195
octadecanedioylcarnitine (C18-DC)*	ethylmalonate	-0.283553	0.0377299	0.297482
octadecanedioylcarnitine (C18-DC)*	etiocholanolone glucuronide	0.272422	0.0462708	0.327228
octadecanedioylcarnitine (C18-DC)*	eugenol sulfate	0.0245242	0.860274	0.964854
octadecanedioylcarnitine (C18-DC)*	FAD	0.0932032	0.502643	0.83047
octadecanedioylcarnitine (C18-DC)*	formiminoglutamate	0.270593	0.0478154	0.332252
octadecanedioylcarnitine (C18-DC)*	fructose	0.11416	0.411095	0.779662
octadecanedioylcarnitine (C18-DC)*	fructosyllysine	0.45668	0.00051833	0.02331
octadecanedioylcarnitine (C18-DC)*	fumarate	-0.097084	0.484941	0.821236
octadecanedioylcarnitine (C18-DC)*	galactonate	0.132459	0.339673	0.731351
octadecanedioylcarnitine (C18-DC)*	gamma-CEHC	-0.150753	0.276545	0.681599
octadecanedioylcarnitine (C18-DC)*	gamma-glutamyl-2-aminobutyrate	0.133272	0.33669	0.729389
octadecanedioylcarnitine (C18-DC)*	gamma-glutamyl-alpha-lysine	0.209987	0.127503	0.50932
octadecanedioylcarnitine (C18-DC)*	gamma-glutamyl-epsilon-lysine	0.302001	0.026458	0.251175
octadecanedioylcarnitine (C18-DC)*	gamma-glutamylcitrulline*	-0.213417	0.12126	0.498882
octadecanedioylcarnitine (C18-DC)*	gamma-glutamylglutamate	0.0953307	0.492898	0.825239
octadecanedioylcarnitine (C18-DC)*	gamma-glutamylglutamine	0.142824	0.30288	0.703117
octadecanedioylcarnitine (C18-DC)*	gamma-glutamylglycine	-0.17713	0.200076	0.606571
octadecanedioylcarnitine (C18-DC)*	gamma-glutamylhistidine	0.146407	0.290785	0.693247
octadecanedioylcarnitine (C18-DC)*	gamma-glutamylisoleucine*	0.208386	0.130498	0.513751
octadecanedioylcarnitine (C18-DC)*	gamma-glutamylleucine	0.262055	0.0555894	0.356321
octadecanedioylcarnitine (C18-DC)*	gamma-glutamylmethionine	0.084048	0.545682	0.851436
octadecanedioylcarnitine (C18-DC)*	gamma-glutamylphenylalanine	0.285306	0.0365114	0.292729
octadecanedioylcarnitine (C18-DC)*	gamma-glutamylthreonine	0.0741376	0.594183	0.873318
octadecanedioylcarnitine (C18-DC)*	gamma-glutamyltryptophan	0.119344	0.390034	0.766041
octadecanedioylcarnitine (C18-DC)*	gamma-glutamyltyrosine	-0.0460072	0.741138	0.929108
octadecanedioylcarnitine (C18-DC)*	gamma-glutamylvaline	0.263579	0.0541308	0.351914
octadecanedioylcarnitine (C18-DC)*	gamma-tocopherol/beta-tocopherol	-0.143358	0.301058	0.701593
octadecanedioylcarnitine (C18-DC)*	gentisate	-0.104154	0.453552	0.804871
octadecanedioylcarnitine (C18-DC)*	GlcNAc sulfate conjugate of C21H34O2 steroid	0.374604	0.00525836	0.103874
octadecanedioylcarnitine (C18-DC)*	gluconate	-0.119116	0.39095	0.766707
octadecanedioylcarnitine (C18-DC)*	glucose	-0.0342672	0.805689	0.948816
octadecanedioylcarnitine (C18-DC)*	glucuronate	-0.107147	0.440608	0.797317
octadecanedioylcarnitine (C18-DC)*	glucuronide of C10H18O2 (7)*	-0.0339915	0.807222	0.949382
octadecanedioylcarnitine (C18-DC)*	glucuronide of C14H22O4 (2)*	0.0510326	0.71401	0.919843
octadecanedioylcarnitine (C18-DC)*	glucuronide of piperine metabolite C17H21NO3 (3)*	-0.185323	0.179717	0.58247
octadecanedioylcarnitine (C18-DC)*	glucuronide of piperine metabolite C17H21NO3 (4)*	-0.343031	0.0111064	0.159458
octadecanedioylcarnitine (C18-DC)*	glucuronide of piperine metabolite C17H21NO3 (5)*	-0.195067	0.157503	0.553997
octadecanedioylcarnitine (C18-DC)*	glutamate	0.0690299	0.619903	0.883685
octadecanedioylcarnitine (C18-DC)*	glutamine	-0.0367067	0.792154	0.945147
octadecanedioylcarnitine (C18-DC)*	glutamine conjugate of C6H10O2 (1)*	0.237278	0.0840597	0.428649
octadecanedioylcarnitine (C18-DC)*	glutamine conjugate of C6H10O2 (2)*	0.437774	0.000931352	0.0347217
octadecanedioylcarnitine (C18-DC)*	glutamine conjugate of C7H12O2*	0.345912	0.0104049	0.153689
octadecanedioylcarnitine (C18-DC)*	glutamine_degradant*	0.236287	0.0854009	0.431271
octadecanedioylcarnitine (C18-DC)*	glutarylcarnitine (C5-DC)	-0.106204	0.444663	0.799869
octadecanedioylcarnitine (C18-DC)*	glycerate	-0.13017	0.34816	0.737257
octadecanedioylcarnitine (C18-DC)*	glycerol	-0.0104822	0.940034	0.985924
octadecanedioylcarnitine (C18-DC)*	glycerol 3-phosphate	-0.0178769	0.897908	0.975181
octadecanedioylcarnitine (C18-DC)*	glycerophosphoethanolamine	-0.235373	0.0866537	0.433914
octadecanedioylcarnitine (C18-DC)*	glycerophosphorylcholine (GPC)	-0.225767	0.100695	0.462424
octadecanedioylcarnitine (C18-DC)*	glycine	-0.283248	0.0379452	0.298358
octadecanedioylcarnitine (C18-DC)*	glycine conjugate of C10H14O2 (1)*	-0.237714	0.0834761	0.42738
octadecanedioylcarnitine (C18-DC)*	glyco-beta-muricholate	0.121073	0.383156	0.761433
octadecanedioylcarnitine (C18-DC)*	glycochenodeoxycholate	-0.0238994	0.8638	0.965818
octadecanedioylcarnitine (C18-DC)*	glycochenodeoxycholate 3-sulfate	0.0613303	0.659536	0.899803
octadecanedioylcarnitine (C18-DC)*	glycochenodeoxycholate glucuronide (1)	0.291481	0.0324766	0.277065
octadecanedioylcarnitine (C18-DC)*	glycocholate	0.0594244	0.669497	0.903827
octadecanedioylcarnitine (C18-DC)*	glycocholenate sulfate*	0.37145	0.00568493	0.108718
octadecanedioylcarnitine (C18-DC)*	glycodeoxycholate	0.0355393	0.798623	0.947101
octadecanedioylcarnitine (C18-DC)*	glycodeoxycholate 3-sulfate	0.283248	0.0379452	0.298358
octadecanedioylcarnitine (C18-DC)*	glycohyocholate	-0.0127627	0.927019	0.982793
octadecanedioylcarnitine (C18-DC)*	glycolithocholate	0.145656	0.293295	0.695488
octadecanedioylcarnitine (C18-DC)*	glycolithocholate sulfate*	0.23522	0.0868639	0.434388
octadecanedioylcarnitine (C18-DC)*	glycosyl ceramide (d18:1/20:0, d16:1/22:0)*	0.188794	0.171559	0.57221
octadecanedioylcarnitine (C18-DC)*	glycosyl ceramide (d18:1/23:1, d17:1/24:1)*	0.0496665	0.721352	0.922506
octadecanedioylcarnitine (C18-DC)*	glycosyl ceramide (d18:2/24:1, d18:1/24:2)*	0.0205451	0.882771	0.970898
octadecanedioylcarnitine (C18-DC)*	glycosyl-N-(2-hydroxynervonoyl)-sphingosine (d18:1/24:1(2OH))*	0.0224509	0.871983	0.968022
octadecanedioylcarnitine (C18-DC)*	glycosyl-N-behenoyl-sphingadienine (d18:2/22:0)*	0.177968	0.19792	0.604119
octadecanedioylcarnitine (C18-DC)*	glycosyl-N-behenoyl-sphingosine (d18:1/22:0)*	0.200076	0.146901	0.538615
octadecanedioylcarnitine (C18-DC)*	glycosyl-N-nervonoyl-sphingosine (d18:1/24:1)*	-0.0259577	0.852196	0.962693
octadecanedioylcarnitine (C18-DC)*	glycosyl-N-palmitoyl-sphingosine (d18:1/16:0)	-0.178273	0.19714	0.60333
octadecanedioylcarnitine (C18-DC)*	glycosyl-N-stearoyl-sphingosine (d18:1/18:0)	0.115456	0.40577	0.776216
octadecanedioylcarnitine (C18-DC)*	glycoursodeoxycholate	-0.0848866	0.541667	0.849781
octadecanedioylcarnitine (C18-DC)*	glycoursodeoxycholic acid sulfate (1)	0.0757128	0.586347	0.869784
octadecanedioylcarnitine (C18-DC)*	guaiacol sulfate	0.0389937	0.779519	0.941242
octadecanedioylcarnitine (C18-DC)*	guanidinoacetate	-0.101506	0.465178	0.81098
octadecanedioylcarnitine (C18-DC)*	gulonate*	-0.150905	0.276054	0.681271
octadecanedioylcarnitine (C18-DC)*	heme	0.00331618	0.981013	0.995499
octadecanedioylcarnitine (C18-DC)*	heptanoate (7:0)	-0.277149	0.0424685	0.314294
octadecanedioylcarnitine (C18-DC)*	heptenedioate (C7:1-DC)*	0.140919	0.309444	0.708418
octadecanedioylcarnitine (C18-DC)*	hexadecadienoate (16:2n6)	-0.0453211	0.744867	0.930271
octadecanedioylcarnitine (C18-DC)*	hexadecanedioate (C16)	0.750029	6.68411e-11	3.98924e-08
octadecanedioylcarnitine (C18-DC)*	hexadecasphingosine (d16:1)*	0.160282	0.246957	0.654814
octadecanedioylcarnitine (C18-DC)*	hexadecenedioate (C16:1-DC)*	0.552887	1.4554e-05	0.00161376
octadecanedioylcarnitine (C18-DC)*	hexanoylcarnitine (C6)	0.297046	0.0291648	0.263322
octadecanedioylcarnitine (C18-DC)*	hexanoylglutamine	0.366876	0.00635729	0.116234
octadecanedioylcarnitine (C18-DC)*	hippurate	-0.0511912	0.71316	0.919457
octadecanedioylcarnitine (C18-DC)*	histidine	0.0425767	0.75984	0.935067
octadecanedioylcarnitine (C18-DC)*	histidine betaine (hercynine)*	0.0323476	0.81638	0.952169
octadecanedioylcarnitine (C18-DC)*	homoarginine	0.0922051	0.507249	0.83278
octadecanedioylcarnitine (C18-DC)*	homocitrulline	-0.123995	0.371694	0.753649
octadecanedioylcarnitine (C18-DC)*	homostachydrine*	-0.0188679	0.892281	0.973592
octadecanedioylcarnitine (C18-DC)*	homovanillate (HVA)	-0.07958	0.567311	0.86151
octadecanedioylcarnitine (C18-DC)*	hydantoin-5-propionate	0.198247	0.15071	0.544253
octadecanedioylcarnitine (C18-DC)*	hydroquinone sulfate	0.104021	0.454131	0.80514
octadecanedioylcarnitine (C18-DC)*	hydroxy-CMPF*	-0.2757	0.0436054	0.318365
octadecanedioylcarnitine (C18-DC)*	hydroxy-N6,N6,N6-trimethyllysine*	-0.0118544	0.932201	0.984062
octadecanedioylcarnitine (C18-DC)*	hydroxyasparagine	-0.0967791	0.48632	0.821852
octadecanedioylcarnitine (C18-DC)*	hydroxypalmitoyl sphingomyelin (d18:1/16:0(OH))	-0.21822	0.112914	0.485091
octadecanedioylcarnitine (C18-DC)*	hyocholate	-0.0719268	0.605258	0.877819
octadecanedioylcarnitine (C18-DC)*	hypotaurine	-0.160739	0.245593	0.653547
octadecanedioylcarnitine (C18-DC)*	hypoxanthine	0.139775	0.313426	0.711561
octadecanedioylcarnitine (C18-DC)*	imidazole lactate	-0.103335	0.45713	0.806739
octadecanedioylcarnitine (C18-DC)*	imidazole propionate	0.00522303	0.9701	0.993008
octadecanedioylcarnitine (C18-DC)*	iminodiacetate (IDA)	-0.0308367	0.824818	0.954694
octadecanedioylcarnitine (C18-DC)*	indole-3-carboxylate	-0.153327	0.26833	0.674496
octadecanedioylcarnitine (C18-DC)*	indoleacetate	-0.272117	0.0465254	0.328027
octadecanedioylcarnitine (C18-DC)*	indoleacetoylcarnitine*	0.0563751	0.685552	0.909837
octadecanedioylcarnitine (C18-DC)*	indoleacetylglutamine	-0.034655	0.803533	0.948222
octadecanedioylcarnitine (C18-DC)*	indolelactate	-0.0812274	0.55929	0.85793
octadecanedioylcarnitine (C18-DC)*	indolepropionate	-0.349266	0.0096367	0.147098
octadecanedioylcarnitine (C18-DC)*	indolin-2-one	0.0140679	0.91958	0.980838
octadecanedioylcarnitine (C18-DC)*	inosine	0.0698738	0.615621	0.881955
octadecanedioylcarnitine (C18-DC)*	isobutyrylcarnitine (C4)	0.14595	0.292311	0.694559
octadecanedioylcarnitine (C18-DC)*	isobutyrylglycine (C4)	0.107604	0.438648	0.796237
octadecanedioylcarnitine (C18-DC)*	isocaproate (i6:0)	-0.225211	0.10156	0.464201
octadecanedioylcarnitine (C18-DC)*	isocitric lactone	0.0374719	0.78792	0.943899
octadecanedioylcarnitine (C18-DC)*	isoleucine	0.139775	0.313426	0.711561
octadecanedioylcarnitine (C18-DC)*	isoleucylglycine	-0.156005	0.259961	0.667308
octadecanedioylcarnitine (C18-DC)*	isoursodeoxycholate	-0.0574423	0.679916	0.907677
octadecanedioylcarnitine (C18-DC)*	isovalerate (C5)	0.30284	0.0260215	0.24926
octadecanedioylcarnitine (C18-DC)*	isovalerylcarnitine (C5)	0.312826	0.0212708	0.225532
octadecanedioylcarnitine (C18-DC)*	isovalerylglycine	0.274252	0.0447672	0.32233
octadecanedioylcarnitine (C18-DC)*	kynurenate	-0.0189442	0.891849	0.973487
octadecanedioylcarnitine (C18-DC)*	kynurenine	0.0158948	0.909177	0.978124
octadecanedioylcarnitine (C18-DC)*	lactate	-0.131466	0.34334	0.73384
octadecanedioylcarnitine (C18-DC)*	lactosyl-N-behenoyl-sphingosine (d18:1/22:0)*	0.187726	0.174038	0.575383
octadecanedioylcarnitine (C18-DC)*	lactosyl-N-nervonoyl-sphingosine (d18:1/24:1)*	-0.143129	0.301838	0.702274
octadecanedioylcarnitine (C18-DC)*	lactosyl-N-palmitoyl-sphingosine (d18:1/16:0)	-0.0632361	0.649634	0.895926
octadecanedioylcarnitine (C18-DC)*	laurate (12:0)	0.0738327	0.595705	0.873899
octadecanedioylcarnitine (C18-DC)*	laurylcarnitine (C12)	0.447761	0.000686278	0.0282958
octadecanedioylcarnitine (C18-DC)*	leucine	0.23644	0.0851935	0.43085
octadecanedioylcarnitine (C18-DC)*	leucylalanine	0.336066	0.012973	0.173675
octadecanedioylcarnitine (C18-DC)*	leucylglycine	-0.274796	0.0443282	0.320973
octadecanedioylcarnitine (C18-DC)*	levulinate (4-oxovalerate)	-0.0621359	0.655344	0.898104
octadecanedioylcarnitine (C18-DC)*	lignoceroyl sphingomyelin (d18:1/24:0)	0.0890032	0.522169	0.840316
octadecanedioylcarnitine (C18-DC)*	lignoceroylcarnitine (C24)*	0.206404	0.134279	0.519617
octadecanedioylcarnitine (C18-DC)*	linoleate (18:2n6)	0.152735	0.270205	0.676066
octadecanedioylcarnitine (C18-DC)*	linolenate (18:3n3 or 3n6)	0.0833619	0.548977	0.853135
octadecanedioylcarnitine (C18-DC)*	linoleoyl ethanolamide	0.222184	0.106362	0.473422
octadecanedioylcarnitine (C18-DC)*	linoleoyl-arachidonoyl-glycerol (18:2/20:4) [1]*	0.162112	0.241533	0.649633
octadecanedioylcarnitine (C18-DC)*	linoleoyl-arachidonoyl-glycerol (18:2/20:4) [2]*	0.138403	0.318248	0.715295
octadecanedioylcarnitine (C18-DC)*	linoleoyl-docosahexaenoyl-glycerol (18:2/22:6) [2]*	0.149609	0.280246	0.684705
octadecanedioylcarnitine (C18-DC)*	linoleoyl-linolenoyl-glycerol (18:2/18:3) [2]*	0.149609	0.280246	0.684705
octadecanedioylcarnitine (C18-DC)*	linoleoyl-linoleoyl-glycerol (18:2/18:2) [1]*	0.19291	0.162236	0.560608
octadecanedioylcarnitine (C18-DC)*	linoleoyl-linoleoyl-glycerol (18:2/18:2) [2]*	0.283781	0.0375691	0.296932
octadecanedioylcarnitine (C18-DC)*	linoleoylcarnitine (C18:2)*	0.35102	0.00925502	0.143877
octadecanedioylcarnitine (C18-DC)*	linoleoylcholine*	-0.330557	0.0146341	0.185178
octadecanedioylcarnitine (C18-DC)*	lithocholate sulfate (1)	0.208733	0.129845	0.513012
octadecanedioylcarnitine (C18-DC)*	lysine	0.216085	0.116567	0.491247
octadecanedioylcarnitine (C18-DC)*	malate	0.037774	0.786251	0.943398
octadecanedioylcarnitine (C18-DC)*	maleate	-0.222489	0.10587	0.472508
octadecanedioylcarnitine (C18-DC)*	maltose	-0.217915	0.11343	0.485853
octadecanedioylcarnitine (C18-DC)*	maltotetraose	0.0389182	0.779935	0.94133
octadecanedioylcarnitine (C18-DC)*	maltotriose	-0.0657007	0.636918	0.89077
octadecanedioylcarnitine (C18-DC)*	mannitol/sorbitol	-0.0117782	0.932636	0.984129
octadecanedioylcarnitine (C18-DC)*	mannonate*	-0.0401372	0.773223	0.939345
octadecanedioylcarnitine (C18-DC)*	mannose	-0.0555365	0.689991	0.911448
octadecanedioylcarnitine (C18-DC)*	margarate (17:0)	0.265638	0.052211	0.345933
octadecanedioylcarnitine (C18-DC)*	margaroylcarnitine (C17)*	0.249095	0.0693117	0.393298
octadecanedioylcarnitine (C18-DC)*	metabolonic lactone sulfate	0.066133	0.634697	0.889635
octadecanedioylcarnitine (C18-DC)*	methionine	-0.113398	0.414247	0.781558
octadecanedioylcarnitine (C18-DC)*	methionine sulfone	-0.0283972	0.838483	0.958604
octadecanedioylcarnitine (C18-DC)*	methionine sulfoxide	0.170192	0.218551	0.626305
octadecanedioylcarnitine (C18-DC)*	methyl glucopyranoside (alpha + beta)	-0.0955594	0.491856	0.824804
octadecanedioylcarnitine (C18-DC)*	methyl indole-3-acetate	-0.201481	0.144026	0.534637
octadecanedioylcarnitine (C18-DC)*	methyl-4-hydroxybenzoate sulfate	0.0913839	0.511055	0.834917
octadecanedioylcarnitine (C18-DC)*	myo-inositol	0.0727654	0.601046	0.876112
octadecanedioylcarnitine (C18-DC)*	myristate (14:0)	0.169354	0.220862	0.62878
octadecanedioylcarnitine (C18-DC)*	myristoleate (14:1n5)	0.126815	0.360827	0.746317
octadecanedioylcarnitine (C18-DC)*	myristoleoylcarnitine (C14:1)*	0.406442	0.00229094	0.0625002
octadecanedioylcarnitine (C18-DC)*	myristoyl dihydrosphingomyelin (d18:0/14:0)*	-0.00148656	0.991488	0.99798
octadecanedioylcarnitine (C18-DC)*	myristoyl-linoleoyl-glycerol (14:0/18:2) [1]*	0.0184875	0.894441	0.974156
octadecanedioylcarnitine (C18-DC)*	myristoyl-linoleoyl-glycerol (14:0/18:2) [2]*	0.0364909	0.793349	0.945532
octadecanedioylcarnitine (C18-DC)*	myristoylcarnitine (C14)	0.473147	0.000302468	0.0159552
octadecanedioylcarnitine (C18-DC)*	N,N,N-trimethyl-5-aminovalerate	-0.0197065	0.887524	0.972229
octadecanedioylcarnitine (C18-DC)*	N,N,N-trimethyl-alanylproline betaine (TMAP)	0.365733	0.00653586	0.11798
octadecanedioylcarnitine (C18-DC)*	N,N-dimethyl-5-aminovalerate	-0.0723262	0.60325	0.877054
octadecanedioylcarnitine (C18-DC)*	N,N-dimethyl-pro-pro	0.222718	0.105503	0.471915
octadecanedioylcarnitine (C18-DC)*	N,N-dimethylalanine	0.16909	0.221592	0.629612
octadecanedioylcarnitine (C18-DC)*	N-(2-furoyl)glycine	-0.0131335	0.924905	0.982242
octadecanedioylcarnitine (C18-DC)*	N-acetyl-1-methylhistidine*	0.0776031	0.577006	0.865751
octadecanedioylcarnitine (C18-DC)*	N-acetyl-2-aminoadipate	-0.197332	0.152641	0.547114
octadecanedioylcarnitine (C18-DC)*	N-acetyl-2-aminooctanoate*	0.0288546	0.835917	0.957852
octadecanedioylcarnitine (C18-DC)*	N-acetyl-aspartyl-glutamate (NAAG)	0.0797027	0.566712	0.861213
octadecanedioylcarnitine (C18-DC)*	N-acetyl-beta-alanine	-0.166762	0.228114	0.636242
octadecanedioylcarnitine (C18-DC)*	N-acetyl-isoputreanine	-0.187879	0.173682	0.574923
octadecanedioylcarnitine (C18-DC)*	N-acetylalanine	-0.131313	0.343905	0.73422
octadecanedioylcarnitine (C18-DC)*	N-acetylarginine	-0.184906	0.180716	0.583569
octadecanedioylcarnitine (C18-DC)*	N-acetylasparagine	0.129331	0.3513	0.739589
octadecanedioylcarnitine (C18-DC)*	N-acetylaspartate (NAA)	-0.291786	0.0322874	0.276342
octadecanedioylcarnitine (C18-DC)*	N-acetylcarnosine	0.062855	0.65161	0.896686
octadecanedioylcarnitine (C18-DC)*	N-acetylcitrulline	0.00301816	0.982719	0.995904
octadecanedioylcarnitine (C18-DC)*	N-acetylglucosamine/N-acetylgalactosamine	-0.0814561	0.558181	0.857438
octadecanedioylcarnitine (C18-DC)*	N-acetylglucosaminylasparagine	-0.226529	0.0995202	0.460203
octadecanedioylcarnitine (C18-DC)*	N-acetylglutamate	-0.105089	0.449488	0.802507
octadecanedioylcarnitine (C18-DC)*	N-acetylglutamine	-0.062855	0.65161	0.896686
octadecanedioylcarnitine (C18-DC)*	N-acetylglycine	0.0829045	0.551179	0.854247
octadecanedioylcarnitine (C18-DC)*	N-acetylhistidine	-0.0901468	0.516815	0.837665
octadecanedioylcarnitine (C18-DC)*	N-acetylisoleucine	-0.0528683	0.704186	0.916482
octadecanedioylcarnitine (C18-DC)*	N-acetylkynurenine (2)	-0.315934	0.0199512	0.218186
octadecanedioylcarnitine (C18-DC)*	N-acetylleucine	-0.035182	0.800606	0.94752
octadecanedioylcarnitine (C18-DC)*	N-acetylmethionine	-0.162188	0.241308	0.649372
octadecanedioylcarnitine (C18-DC)*	N-acetylneuraminate	-0.123766	0.372584	0.754252
octadecanedioylcarnitine (C18-DC)*	N-acetylphenylalanine	-0.187421	0.174751	0.576237
octadecanedioylcarnitine (C18-DC)*	N-acetylproline	0.114389	0.410153	0.779036
octadecanedioylcarnitine (C18-DC)*	N-acetylputrescine	-0.0655232	0.63783	0.891139
octadecanedioylcarnitine (C18-DC)*	N-acetylserine	-0.143129	0.301838	0.702274
octadecanedioylcarnitine (C18-DC)*	N-acetyltaurine	0.0793978	0.568202	0.861916
octadecanedioylcarnitine (C18-DC)*	N-acetyltheanine	0.14905	0.282067	0.686294
octadecanedioylcarnitine (C18-DC)*	N-acetylthreonine	0.0519535	0.709076	0.918224
octadecanedioylcarnitine (C18-DC)*	N-acetyltryptophan	-0.213188	0.121669	0.499571
octadecanedioylcarnitine (C18-DC)*	N-acetyltyrosine	-0.338289	0.01235	0.16921
octadecanedioylcarnitine (C18-DC)*	N-acetylvaline	0.0972365	0.484252	0.820884
octadecanedioylcarnitine (C18-DC)*	N-behenoyl-sphingadienine (d18:2/22:0)*	0.211664	0.124421	0.5041
octadecanedioylcarnitine (C18-DC)*	N-carbamoylalanine	0.0759962	0.584943	0.869192
octadecanedioylcarnitine (C18-DC)*	N-carbamoylvaline	0.166304	0.229411	0.637447
octadecanedioylcarnitine (C18-DC)*	N-delta-acetylornithine	-0.0139127	0.920464	0.981077
octadecanedioylcarnitine (C18-DC)*	N-formylanthranilic acid	0.079756	0.566452	0.861213
octadecanedioylcarnitine (C18-DC)*	N-formylmethionine	-0.0910616	0.512553	0.83565
octadecanedioylcarnitine (C18-DC)*	N-formylphenylalanine	0.160435	0.246502	0.65437
octadecanedioylcarnitine (C18-DC)*	N-methylhydroxyproline	-0.112797	0.416742	0.78297
octadecanedioylcarnitine (C18-DC)*	N-methylpipecolate	-0.0781018	0.574554	0.864691
octadecanedioylcarnitine (C18-DC)*	N-methylproline	-0.123385	0.374069	0.755217
octadecanedioylcarnitine (C18-DC)*	N-methyltaurine	-0.129854	0.34934	0.738091
octadecanedioylcarnitine (C18-DC)*	N-oleoylserine	0.115685	0.404834	0.77572
octadecanedioylcarnitine (C18-DC)*	N-oleoyltaurine	0.197793	0.151665	0.54566
octadecanedioylcarnitine (C18-DC)*	N-oxalyl glycine (NOG)	-0.208275	0.130707	0.514148
octadecanedioylcarnitine (C18-DC)*	N-palmitoyl-heptadecasphingosine (d17:1/16:0)*	0.0991424	0.475686	0.816473
octadecanedioylcarnitine (C18-DC)*	N-palmitoyl-sphingadienine (d18:2/16:0)*	0.155784	0.260643	0.667912
octadecanedioylcarnitine (C18-DC)*	N-palmitoyl-sphinganine (d18:0/16:0)	0.0168858	0.90354	0.976584
octadecanedioylcarnitine (C18-DC)*	N-palmitoyl-sphingosine (d18:1/16:0)	0.14252	0.303924	0.703908
octadecanedioylcarnitine (C18-DC)*	N-palmitoylglycine	0.041357	0.766523	0.937122
octadecanedioylcarnitine (C18-DC)*	N-palmitoylserine	-0.0914854	0.510584	0.83469
octadecanedioylcarnitine (C18-DC)*	N-stearoyl-sphingadienine (d18:2/18:0)*	0.376863	0.0049704	0.100567
octadecanedioylcarnitine (C18-DC)*	N-stearoyl-sphinganine (d18:0/18:0)*	0.302687	0.0261004	0.249583
octadecanedioylcarnitine (C18-DC)*	N-stearoyl-sphingosine (d18:1/18:0)*	0.327158	0.0157473	0.192644
octadecanedioylcarnitine (C18-DC)*	N-stearoylserine*	-0.110577	0.426028	0.78881
octadecanedioylcarnitine (C18-DC)*	N-stearoyltaurine	0.0287043	0.83676	0.958055
octadecanedioylcarnitine (C18-DC)*	N1-Methyl-2-pyridone-5-carboxamide	0.139165	0.315563	0.713197
octadecanedioylcarnitine (C18-DC)*	N1-Methyl-4-pyridone-3-carboxamide	0.199619	0.147847	0.540103
octadecanedioylcarnitine (C18-DC)*	1-methyladenosine	0.0911378	0.512198	0.83546
octadecanedioylcarnitine (C18-DC)*	N1-methylinosine	0.0051458	0.970541	0.993103
octadecanedioylcarnitine (C18-DC)*	N2,N2-dimethylguanosine	0.0324376	0.815878	0.951973
octadecanedioylcarnitine (C18-DC)*	N2,N5-diacetylornithine	-0.0992948	0.475005	0.81611
octadecanedioylcarnitine (C18-DC)*	N2-acetyl,N6-methyllysine	-0.12322	0.374714	0.755693
octadecanedioylcarnitine (C18-DC)*	N2-methylguanosine	-0.349767	0.00952639	0.146193
octadecanedioylcarnitine (C18-DC)*	N4-acetylcytidine	0.0796265	0.567084	0.861384
octadecanedioylcarnitine (C18-DC)*	N6,N6,N6-trimethyllysine	-0.0246617	0.859499	0.964647
octadecanedioylcarnitine (C18-DC)*	N6,N6-dimethyllysine	0.0196303	0.887956	0.97232
octadecanedioylcarnitine (C18-DC)*	N6-acetyllysine	-0.14778	0.286237	0.689518
octadecanedioylcarnitine (C18-DC)*	N6-carbamoylthreonyladenosine	-0.118582	0.393091	0.768054
octadecanedioylcarnitine (C18-DC)*	N6-methyladenosine	-0.128188	0.355611	0.742565
octadecanedioylcarnitine (C18-DC)*	N6-methyllysine	-0.045931	0.741552	0.929218
octadecanedioylcarnitine (C18-DC)*	N6-succinyladenosine	0.19593	0.155636	0.551409
octadecanedioylcarnitine (C18-DC)*	nervonoylcarnitine (C24:1)*	0.161653	0.242886	0.650892
octadecanedioylcarnitine (C18-DC)*	nicotinamide	0.193063	0.161898	0.560125
octadecanedioylcarnitine (C18-DC)*	nonadecanoate (19:0)	0.216543	0.115777	0.489854
octadecanedioylcarnitine (C18-DC)*	nonanoylcarnitine (C9)	0.3659	0.00650951	0.117746
octadecanedioylcarnitine (C18-DC)*	O-acetylhomoserine	-0.0845817	0.543125	0.850393
octadecanedioylcarnitine (C18-DC)*	o-cresol sulfate	-0.0952908	0.49308	0.825407
octadecanedioylcarnitine (C18-DC)*	O-sulfo-L-tyrosine	-0.174385	0.207248	0.614455
octadecanedioylcarnitine (C18-DC)*	octadecadienedioate (C18:2-DC)*	0.362226	0.00711105	0.123837
octadecanedioylcarnitine (C18-DC)*	octadecanedioate (C18)	0.693082	6.32362e-09	2.31604e-06
octadecenedioate (C18:1-DC)	Liver fat (%)	0.177785	0.198391	0.604767
octadecenedioate (C18:1-DC)	Sodium (mmol/L)	-0.1763	0.202226	0.609108
octadecenedioate (C18:1-DC)	Potassium (mmol/L)	-0.303602	0.02563	0.247307
octadecenedioate (C18:1-DC)	Creatinine (mg/dL)	-0.0475519	0.732765	0.926287
octadecenedioate (C18:1-DC)	Urea (BUN) (mg/dL)	-0.17611	0.20272	0.609694
octadecenedioate (C18:1-DC)	Uric acid (mg/dL)	-0.0426425	0.75948	0.934988
octadecenedioate (C18:1-DC)	ALT (IU/L)	0.102939	0.458868	0.807736
octadecenedioate (C18:1-DC)	AST (IU/L)	0.016647	0.904898	0.977022
octadecenedioate (C18:1-DC)	GGT (U/L)	0.0146434	0.916301	0.979982
octadecenedioate (C18:1-DC)	Alkaline phosphatase (IU/L)	0.0537036	0.699731	0.914818
octadecenedioate (C18:1-DC)	Total Bilirubin (mg/dL)	0.0310045	0.82388	0.954491
octadecenedioate (C18:1-DC)	Albumin (g/dL)	-0.0156955	0.910311	0.978447
octadecenedioate (C18:1-DC)	Creatine Kinase (U/L)	-0.0043465	0.975116	0.994184
octadecenedioate (C18:1-DC)	Total cholesterol (mg/dL)	-0.256099	0.0615937	0.373069
octadecenedioate (C18:1-DC)	High Density Lipoprotein (mg/dL)	-0.210627	0.12632	0.507393
octadecenedioate (C18:1-DC)	Low Density Lipoprotein (mg/dL)	-0.241879	0.0780493	0.41439
octadecenedioate (C18:1-DC)	Triglycerides (mg/dL)	-0.0502516	0.718204	0.921441
octadecenedioate (C18:1-DC)	Glucose (mg/dL)	0.0506305	0.716168	0.920698
octadecenedioate (C18:1-DC)	Insulin (mg/dL)	0.155843	0.26046	0.667808
octadecenedioate (C18:1-DC)	Weight (kg)	0.00827202	0.952661	0.98882
octadecenedioate (C18:1-DC)	Body mass index (kg/m2)	0.135989	0.326842	0.721766
octadecenedioate (C18:1-DC)	Heart rate (bpm)	0.0233181	0.867082	0.9668
octadecenedioate (C18:1-DC)	Systolic blood pressure (mmHg)	-0.157649	0.254908	0.662471
octadecenedioate (C18:1-DC)	Diastolic blood pressure (mmHg)	0.00533391	0.969465	0.992896
octadecenedioate (C18:1-DC)	Waist circumference (cm)	-0.1914	0.165612	0.564649
octadecenedioate (C18:1-DC)	Hip circumference (cm)	-0.130105	0.348399	0.73739
octadecenedioate (C18:1-DC)	Trunk fat mass (kg/m2)	-0.0705039	0.612433	0.880786
octadecenedioate (C18:1-DC)	Trunk fat free mass (kg/m2)	0.00548948	0.968575	0.992669
octadecenedioate (C18:1-DC)	Trunk total body water (%)	0.0563423	0.685725	0.909962
octadecenedioate (C18:1-DC)	Left arm fat mass (kg/m2)	-0.0247178	0.859182	0.964616
octadecenedioate (C18:1-DC)	Left arm fat free mass (kg/m2)	-0.0393602	0.7775	0.94069
octadecenedioate (C18:1-DC)	Left arm total body water (%)	0.0563423	0.685725	0.909962
octadecenedioate (C18:1-DC)	Right arm fat mass (kg/m2)	-0.0295295	0.832134	0.956783
octadecenedioate (C18:1-DC)	Right arm fat free mass (kg/m2)	-0.023574	0.865637	0.966389
octadecenedioate (C18:1-DC)	Right arm total body water (%)	0.0563423	0.685725	0.909962
octadecenedioate (C18:1-DC)	Left leg fat mass (kg/m2)	-0.120426	0.38572	0.76314
octadecenedioate (C18:1-DC)	Left leg fat free mass (kg/m2)	0.000686669	0.996068	0.999065
octadecenedioate (C18:1-DC)	Left leg total body water (%)	0.0563423	0.685725	0.909962
octadecenedioate (C18:1-DC)	Right leg fat mass (kg/m2)	-0.118479	0.393504	0.768343
octadecenedioate (C18:1-DC)	Right leg fat free mass (kg/m2)	0.0116714	0.933245	0.984454
octadecenedioate (C18:1-DC)	Right leg total body water (%)	0.0563423	0.685725	0.909962
octadecenedioate (C18:1-DC)	(14 or 15)-methylpalmitate (a17:0 or i17:0)	-0.159062	0.250619	0.658361
octadecenedioate (C18:1-DC)	(16 or 17)-methylstearate (a19:0 or i19:0)	-0.10303	0.458466	0.80742
octadecenedioate (C18:1-DC)	(2 or 3)-decenoate (10:1n7 or n8)	0.242462	0.0773119	0.412605
octadecenedioate (C18:1-DC)	(N(1) + N(8))-acetylspermidine	-0.127501	0.358214	0.744387
octadecenedioate (C18:1-DC)	(S)-3-hydroxybutyrylcarnitine	0.254507	0.0632842	0.377917
octadecenedioate (C18:1-DC)	1,2,3-benzenetriol sulfate (2)	0.251345	0.0667522	0.38701
octadecenedioate (C18:1-DC)	1,2-dilinoleoyl-GPC (18:2/18:2)	0.207395	0.132379	0.516467
octadecenedioate (C18:1-DC)	1,2-dilinoleoyl-GPE (18:2/18:2)*	0.391093	0.00345421	0.0808053
octadecenedioate (C18:1-DC)	1,2-dipalmitoyl-GPC (16:0/16:0)	-0.15891	0.25108	0.658643
octadecenedioate (C18:1-DC)	1,3,7-trimethylurate	0.0285932	0.837383	0.958325
octadecenedioate (C18:1-DC)	1,3-dimethylurate	0.0732623	0.598557	0.875195
octadecenedioate (C18:1-DC)	1,5-anhydroglucitol (1,5-AG)	0.0134553	0.923071	0.981781
octadecenedioate (C18:1-DC)	1,7-dimethylurate	0.134286	0.332993	0.726463
octadecenedioate (C18:1-DC)	1-(1-enyl-oleoyl)-GPE (P-18:1)*	-0.368172	0.00616007	0.114092
octadecenedioate (C18:1-DC)	1-(1-enyl-palmitoyl)-2-arachidonoyl-GPC (P-16:0/20:4)*	-0.223785	0.1038	0.468626
octadecenedioate (C18:1-DC)	1-(1-enyl-palmitoyl)-2-arachidonoyl-GPE (P-16:0/20:4)*	-0.1753	0.204837	0.611879
octadecenedioate (C18:1-DC)	1-(1-enyl-palmitoyl)-2-linoleoyl-GPC (P-16:0/18:2)*	-0.0706308	0.611791	0.88049
octadecenedioate (C18:1-DC)	1-(1-enyl-palmitoyl)-2-linoleoyl-GPE (P-16:0/18:2)*	0.0281685	0.839767	0.958986
octadecenedioate (C18:1-DC)	1-(1-enyl-palmitoyl)-2-oleoyl-GPC (P-16:0/18:1)*	-0.242005	0.0778895	0.413937
octadecenedioate (C18:1-DC)	1-(1-enyl-palmitoyl)-2-oleoyl-GPE (P-16:0/18:1)*	-0.133371	0.336327	0.729081
octadecenedioate (C18:1-DC)	1-(1-enyl-palmitoyl)-2-palmitoleoyl-GPC (P-16:0/16:1)*	-0.113551	0.413616	0.78113
octadecenedioate (C18:1-DC)	1-(1-enyl-palmitoyl)-2-palmitoyl-GPC (P-16:0/16:0)*	-0.0609491	0.661524	0.900556
octadecenedioate (C18:1-DC)	1-(1-enyl-palmitoyl)-GPC (P-16:0)*	-0.316409	0.0197556	0.216968
octadecenedioate (C18:1-DC)	1-(1-enyl-palmitoyl)-GPE (P-16:0)*	-0.274557	0.0445206	0.321534
octadecenedioate (C18:1-DC)	1-(1-enyl-stearoyl)-2-arachidonoyl-GPE (P-18:0/20:4)*	-0.236059	0.0857128	0.431867
octadecenedioate (C18:1-DC)	1-(1-enyl-stearoyl)-2-linoleoyl-GPE (P-18:0/18:2)*	-0.116066	0.403277	0.774681
octadecenedioate (C18:1-DC)	1-(1-enyl-stearoyl)-2-oleoyl-GPE (P-18:0/18:1)	-0.21418	0.119905	0.49677
octadecenedioate (C18:1-DC)	1-(1-enyl-stearoyl)-GPE (P-18:0)*	-0.394244	0.00317986	0.0767907
octadecenedioate (C18:1-DC)	1-arachidonoyl-GPC* (20:4)*	-0.0896893	0.518953	0.838772
octadecenedioate (C18:1-DC)	1-arachidonoyl-GPE (20:4n6)*	0.0614828	0.658742	0.89947
octadecenedioate (C18:1-DC)	1-arachidonoyl-GPI* (20:4)*	-0.00316371	0.981886	0.995705
octadecenedioate (C18:1-DC)	1-arachidonylglycerol (20:4)	-0.1782	0.197326	0.603477
octadecenedioate (C18:1-DC)	1-carboxyethylisoleucine	-0.0274166	0.84399	0.960238
octadecenedioate (C18:1-DC)	1-carboxyethylleucine	-0.0665142	0.632742	0.888885
octadecenedioate (C18:1-DC)	1-carboxyethylphenylalanine	-0.0559177	0.687972	0.91065
octadecenedioate (C18:1-DC)	1-carboxyethyltyrosine	-0.0899198	0.517876	0.838227
octadecenedioate (C18:1-DC)	1-carboxyethylvaline	-0.14412	0.298468	0.699584
octadecenedioate (C18:1-DC)	1-dihomo-linolenylglycerol (20:3)	-0.312826	0.0212708	0.225532
octadecenedioate (C18:1-DC)	1-docosahexaenoylglycerol (22:6)	-0.294806	0.0304619	0.268947
octadecenedioate (C18:1-DC)	1-lignoceroyl-GPC (24:0)	-0.22093	0.108401	0.477196
octadecenedioate (C18:1-DC)	1-linolenoyl-GPC (18:3)*	-0.342024	0.011361	0.161454
octadecenedioate (C18:1-DC)	1-linoleoyl-2-arachidonoyl-GPC (18:2/20:4n6)*	-0.0112445	0.935681	0.985008
octadecenedioate (C18:1-DC)	1-linoleoyl-2-arachidonoyl-GPE (18:2/20:4)*	0.31163	0.0217979	0.228172
octadecenedioate (C18:1-DC)	1-linoleoyl-2-linolenoyl-GPC (18:2/18:3)*	-0.16539	0.232019	0.639935
octadecenedioate (C18:1-DC)	1-linoleoyl-GPC (18:2)	0.0206213	0.882339	0.970748
octadecenedioate (C18:1-DC)	1-linoleoyl-GPE (18:2)*	0.162112	0.241533	0.649633
octadecenedioate (C18:1-DC)	1-linoleoyl-GPG (18:2)*	0.382123	0.00435279	0.0929708
octadecenedioate (C18:1-DC)	1-linoleoyl-GPI* (18:2)*	0.180713	0.19098	0.595761
octadecenedioate (C18:1-DC)	1-linoleoylglycerol (18:2)	-0.0518773	0.709484	0.918342
octadecenedioate (C18:1-DC)	1-methyl-4-imidazoleacetate	-0.0566038	0.684343	0.90931
octadecenedioate (C18:1-DC)	1-methyl-5-imidazoleacetate	0.0359443	0.796377	0.946404
octadecenedioate (C18:1-DC)	1-methyl-5-imidazolelactate	-0.106385	0.443886	0.799303
octadecenedioate (C18:1-DC)	1-methylhistidine	-0.14534	0.294354	0.696251
octadecenedioate (C18:1-DC)	1-methylnicotinamide	0.135811	0.327483	0.722219
octadecenedioate (C18:1-DC)	1-methylurate	0.0688143	0.620999	0.884147
octadecenedioate (C18:1-DC)	1-methylxanthine	0.0216123	0.876727	0.969285
octadecenedioate (C18:1-DC)	1-myristoyl-2-arachidonoyl-GPC (14:0/20:4)*	-0.234839	0.0873912	0.435367
octadecenedioate (C18:1-DC)	1-myristoyl-2-palmitoyl-GPC (14:0/16:0)	-0.289956	0.0334366	0.280918
octadecenedioate (C18:1-DC)	1-myristoylglycerol (14:0)	-0.277481	0.0422115	0.313506
octadecenedioate (C18:1-DC)	1-oleoyl-2-arachidonoyl-GPE (18:1/20:4)*	0.0645321	0.642934	0.893158
octadecenedioate (C18:1-DC)	1-oleoyl-2-docosahexaenoyl-GPC (18:1/22:6)*	-0.293692	0.0311253	0.271666
octadecenedioate (C18:1-DC)	1-oleoyl-2-linoleoyl-GPE (18:1/18:2)*	0.190776	0.167022	0.566502
octadecenedioate (C18:1-DC)	1-oleoyl-GPC (18:1)	-0.342558	0.0112255	0.160425
octadecenedioate (C18:1-DC)	1-oleoyl-GPE (18:1)	-0.0149038	0.914818	0.979548
octadecenedioate (C18:1-DC)	1-oleoyl-GPG (18:1)*	0.398673	0.00282692	0.0715531
octadecenedioate (C18:1-DC)	1-oleoyl-GPI (18:1)	-0.151439	0.274339	0.679767
octadecenedioate (C18:1-DC)	1-oleoyl-GPS (18:1)	-0.235807	0.086057	0.432672
octadecenedioate (C18:1-DC)	1-oleoylglycerol (18:1)	-0.137412	0.321759	0.71787
octadecenedioate (C18:1-DC)	1-palmitoleoyl-2-linolenoyl-GPC (16:1/18:3)*	-0.187837	0.17378	0.575156
octadecenedioate (C18:1-DC)	1-palmitoleoyl-GPC* (16:1)*	-0.240175	0.0802341	0.41936
octadecenedioate (C18:1-DC)	1-palmitoleoylglycerol (16:1)*	-0.134895	0.330786	0.724611
octadecenedioate (C18:1-DC)	1-palmitoyl-2-arachidonoyl-GPC (16:0/20:4n6)	0.0263389	0.85005	0.962027
octadecenedioate (C18:1-DC)	1-palmitoyl-2-arachidonoyl-GPE (16:0/20:4)*	0.109129	0.43215	0.792645
octadecenedioate (C18:1-DC)	1-palmitoyl-2-arachidonoyl-GPI (16:0/20:4)*	-0.109739	0.429566	0.791082
octadecenedioate (C18:1-DC)	1-palmitoyl-2-dihomo-linolenoyl-GPC (16:0/20:3n3 or 6)*	-0.145035	0.295379	0.697011
octadecenedioate (C18:1-DC)	1-palmitoyl-2-docosahexaenoyl-GPC (16:0/22:6)	-0.22005	0.109852	0.479655
octadecenedioate (C18:1-DC)	1-palmitoyl-2-docosahexaenoyl-GPE (16:0/22:6)*	-0.0752049	0.588869	0.870901
octadecenedioate (C18:1-DC)	1-palmitoyl-2-linoleoyl-GPC (16:0/18:2)	0.140461	0.311033	0.709687
octadecenedioate (C18:1-DC)	1-palmitoyl-2-linoleoyl-GPE (16:0/18:2)	0.170879	0.216672	0.624519
octadecenedioate (C18:1-DC)	1-palmitoyl-2-linoleoyl-GPI (16:0/18:2)	0.0534019	0.701339	0.915363
octadecenedioate (C18:1-DC)	1-palmitoyl-2-oleoyl-GPC (16:0/18:1)	-0.245207	0.0739172	0.404845
octadecenedioate (C18:1-DC)	1-palmitoyl-2-oleoyl-GPE (16:0/18:1)	-0.00118163	0.993234	0.99835
octadecenedioate (C18:1-DC)	1-palmitoyl-2-oleoyl-GPI (16:0/18:1)*	-0.0954831	0.492203	0.824939
octadecenedioate (C18:1-DC)	1-palmitoyl-2-palmitoleoyl-GPC (16:0/16:1)*	-0.220507	0.109097	0.478329
octadecenedioate (C18:1-DC)	1-palmitoyl-2-stearoyl-GPC (16:0/18:0)	-0.281265	0.0393694	0.303411
octadecenedioate (C18:1-DC)	1-palmitoyl-2-stearoyl-GPE (16:0/18:0)*	0.00484494	0.972263	0.993512
octadecenedioate (C18:1-DC)	1-palmitoyl-GPC (16:0)	-0.151744	0.273363	0.678945
octadecenedioate (C18:1-DC)	1-palmitoyl-GPE (16:0)	-0.101887	0.463495	0.810178
octadecenedioate (C18:1-DC)	1-palmitoyl-GPG (16:0)*	-0.0720793	0.604491	0.877542
octadecenedioate (C18:1-DC)	1-palmitoyl-GPI* (16:0)	-0.376253	0.00504676	0.10146
octadecenedioate (C18:1-DC)	1-palmitoylglycerol (16:0)	-0.0641509	0.644902	0.893971
octadecenedioate (C18:1-DC)	1-ribosyl-imidazoleacetate*	-0.0784067	0.573056	0.864035
octadecenedioate (C18:1-DC)	1-stearoyl-2-arachidonoyl-GPC (18:0/20:4)	-0.0269487	0.84662	0.960939
octadecenedioate (C18:1-DC)	1-stearoyl-2-arachidonoyl-GPE (18:0/20:4)	0.0562988	0.685955	0.909962
octadecenedioate (C18:1-DC)	1-stearoyl-2-arachidonoyl-GPI (18:0/20:4)	-0.0280922	0.840195	0.959113
octadecenedioate (C18:1-DC)	1-stearoyl-2-arachidonoyl-GPS (18:0/20:4)	-0.105783	0.446482	0.800776
octadecenedioate (C18:1-DC)	1-stearoyl-2-docosahexaenoyl-GPC (18:0/22:6)	-0.291405	0.032524	0.277263
octadecenedioate (C18:1-DC)	1-stearoyl-2-docosahexaenoyl-GPE (18:0/22:6)*	-0.113779	0.412669	0.780677
octadecenedioate (C18:1-DC)	1-stearoyl-2-linoleoyl-GPC (18:0/18:2)*	0.035182	0.800606	0.94752
octadecenedioate (C18:1-DC)	1-stearoyl-2-linoleoyl-GPE (18:0/18:2)*	0.141071	0.308916	0.708014
octadecenedioate (C18:1-DC)	1-stearoyl-2-linoleoyl-GPI (18:0/18:2)	0.0497427	0.720941	0.922415
octadecenedioate (C18:1-DC)	1-stearoyl-2-oleoyl-GPC (18:0/18:1)	-0.3591	0.00766041	0.129017
octadecenedioate (C18:1-DC)	1-stearoyl-2-oleoyl-GPE (18:0/18:1)	-0.00628931	0.963999	0.991543
octadecenedioate (C18:1-DC)	1-stearoyl-2-oleoyl-GPI (18:0/18:1)*	-0.115533	0.405458	0.776101
octadecenedioate (C18:1-DC)	1-stearoyl-2-oleoyl-GPS (18:0/18:1)	-0.212807	0.122353	0.50076
octadecenedioate (C18:1-DC)	1-stearoyl-GPC (18:0)	-0.248942	0.0694879	0.393765
octadecenedioate (C18:1-DC)	1-stearoyl-GPE (18:0)	-0.153345	0.268274	0.674391
octadecenedioate (C18:1-DC)	1-stearoyl-GPG (18:0)	-0.16059	0.246038	0.654006
octadecenedioate (C18:1-DC)	1-stearoyl-GPI (18:0)	-0.287974	0.0347198	0.285853
octadecenedioate (C18:1-DC)	10-heptadecenoate (17:1n7)	-0.0447113	0.748186	0.931389
octadecenedioate (C18:1-DC)	10-nonadecenoate (19:1n9)	-0.0415857	0.765268	0.936805
octadecenedioate (C18:1-DC)	10-undecenoate (11:1n1)	-0.0622451	0.654776	0.897807
octadecenedioate (C18:1-DC)	11-ketoetiocholanolone glucuronide	-0.103282	0.457363	0.806909
octadecenedioate (C18:1-DC)	11beta-hydroxyandrosterone glucuronide	0.029312	0.833353	0.957051
octadecenedioate (C18:1-DC)	11beta-hydroxyetiocholanolone glucuronide*	-0.103654	0.455736	0.806027
octadecenedioate (C18:1-DC)	12,13-DiHOME	0.119125	0.390913	0.766707
octadecenedioate (C18:1-DC)	12-HETE	-0.137177	0.322594	0.71853
octadecenedioate (C18:1-DC)	13-HODE + 9-HODE	0.251306	0.0667967	0.38704
octadecenedioate (C18:1-DC)	16a-hydroxy DHEA 3-sulfate	0.22874	0.0961728	0.453609
octadecenedioate (C18:1-DC)	17alpha-hydroxypregnanolone glucuronide	0.107676	0.438341	0.796119
octadecenedioate (C18:1-DC)	17alpha-hydroxypregnenolone 3-sulfate	0.171971	0.213705	0.621633
octadecenedioate (C18:1-DC)	2'-deoxyuridine	0.0580522	0.676704	0.906483
octadecenedioate (C18:1-DC)	2'-O-methyluridine	-0.311073	0.0220474	0.229548
octadecenedioate (C18:1-DC)	2,3-dihydroxy-2-methylbutyrate	-0.184071	0.182727	0.585965
octadecenedioate (C18:1-DC)	2,3-dihydroxy-5-methylthio-4-pentenoate (DMTPA)*	-0.113169	0.415195	0.782094
octadecenedioate (C18:1-DC)	2,3-dihydroxyisovalerate	-0.201296	0.144402	0.535041
octadecenedioate (C18:1-DC)	2,4-di-tert-butylphenol	-0.112788	0.416778	0.78297
octadecenedioate (C18:1-DC)	2,6-dihydroxybenzoic acid	0.139165	0.315563	0.713197
octadecenedioate (C18:1-DC)	2-acetamidophenol sulfate	0.0496854	0.72125	0.922506
octadecenedioate (C18:1-DC)	2-aminoadipate	0.012388	0.929156	0.983366
octadecenedioate (C18:1-DC)	2-aminobutyrate	0.125062	0.367559	0.750862
octadecenedioate (C18:1-DC)	2-aminoheptanoate	0.205718	0.135607	0.521757
octadecenedioate (C18:1-DC)	2-aminooctanoate	0.0271012	0.845762	0.960732
octadecenedioate (C18:1-DC)	2-aminophenol sulfate	-0.113017	0.415828	0.782518
octadecenedioate (C18:1-DC)	2-arachidonoylglycerol (20:4)	-0.126899	0.36051	0.746091
octadecenedioate (C18:1-DC)	2-hydroxy-3-methylvalerate	-0.148771	0.282982	0.686906
octadecenedioate (C18:1-DC)	2-hydroxy-4-(methylthio)butanoic acid	-0.192605	0.162913	0.561512
octadecenedioate (C18:1-DC)	2-hydroxyarachidate*	0.165009	0.233111	0.641182
octadecenedioate (C18:1-DC)	2-hydroxybehenate	-0.0594244	0.669497	0.903827
octadecenedioate (C18:1-DC)	2-hydroxybutyrate/2-hydroxyisobutyrate	0.0309129	0.824392	0.954582
octadecenedioate (C18:1-DC)	2-hydroxydecanoate	0.14656	0.290277	0.692813
octadecenedioate (C18:1-DC)	2-hydroxyglutarate	-0.131999	0.341367	0.732539
octadecenedioate (C18:1-DC)	2-hydroxyhippurate (salicylurate)	-0.166533	0.228761	0.636857
octadecenedioate (C18:1-DC)	2-hydroxylaurate	0.327387	0.0156702	0.192126
octadecenedioate (C18:1-DC)	2-hydroxynervonate*	-0.0642272	0.644508	0.893798
octadecenedioate (C18:1-DC)	2-hydroxyoctanoate	0.191462	0.165473	0.56445
octadecenedioate (C18:1-DC)	2-hydroxypalmitate	-0.426186	0.00131229	0.0435515
octadecenedioate (C18:1-DC)	2-hydroxyphenylacetate	-0.0917477	0.509367	0.833923
octadecenedioate (C18:1-DC)	2-hydroxyphytanate*	-0.209148	0.129065	0.51181
octadecenedioate (C18:1-DC)	2-hydroxysebacate	0.407397	0.00223172	0.0614704
octadecenedioate (C18:1-DC)	2-hydroxystearate	-0.460644	0.000456415	0.021297
octadecenedioate (C18:1-DC)	2-isopropylmalate	-0.0854268	0.539089	0.848633
octadecenedioate (C18:1-DC)	2-keto-3-deoxy-gluconate	-0.234382	0.0880272	0.436663
octadecenedioate (C18:1-DC)	2-ketocaprylate	0.179646	0.193658	0.598999
octadecenedioate (C18:1-DC)	2-linoleoylglycerol (18:2)	-0.27521	0.0439959	0.319891
octadecenedioate (C18:1-DC)	2-methoxyhydroquinone sulfate (1)	0.245333	0.0737639	0.404559
octadecenedioate (C18:1-DC)	2-methoxyhydroquinone sulfate (2)	0.293737	0.0310983	0.271619
octadecenedioate (C18:1-DC)	2-methoxyresorcinol sulfate	0.276062	0.0433196	0.317391
octadecenedioate (C18:1-DC)	2-methylbutyrylcarnitine (C5)	0.0229846	0.868967	0.967212
octadecenedioate (C18:1-DC)	2-methylserine	-0.048151	0.729525	0.925282
octadecenedioate (C18:1-DC)	2-naphthol sulfate	-0.0373928	0.788357	0.944053
octadecenedioate (C18:1-DC)	2-O-methylascorbic acid	-0.297808	0.0287339	0.261534
octadecenedioate (C18:1-DC)	2-oleoylglycerol (18:1)	-0.0154858	0.911504	0.978773
octadecenedioate (C18:1-DC)	2-oxoarginine*	-0.223556	0.104163	0.469301
octadecenedioate (C18:1-DC)	2-palmitoleoyl-GPC* (16:1)*	-0.208538	0.130211	0.513385
octadecenedioate (C18:1-DC)	2-palmitoyl-GPC* (16:0)*	-0.163713	0.236853	0.644866
octadecenedioate (C18:1-DC)	2-piperidinone	0.0467696	0.737001	0.927719
octadecenedioate (C18:1-DC)	2-stearoyl-GPE (18:0)*	-0.0437965	0.753174	0.93299
octadecenedioate (C18:1-DC)	21-hydroxypregnenolone disulfate	0.27997	0.0403243	0.306953
octadecenedioate (C18:1-DC)	21-hydroxypregnenolone monosulfate (1)	0.225314	0.101398	0.463856
octadecenedioate (C18:1-DC)	2R,3R-dihydroxybutyrate	-0.00217267	0.98756	0.997092
octadecenedioate (C18:1-DC)	3,4-dihydroxybutyrate	0.0939585	0.499172	0.82848
octadecenedioate (C18:1-DC)	3,5-dichloro-2,6-dihydroxybenzoic acid	0.0200114	0.885795	0.971701
octadecenedioate (C18:1-DC)	3,7-dimethylurate	-0.0513834	0.712129	0.919211
octadecenedioate (C18:1-DC)	3-(3-amino-3-carboxypropyl)uridine*	-0.109281	0.431504	0.792234
octadecenedioate (C18:1-DC)	3-(3-hydroxyphenyl)propionate	-0.00499867	0.971383	0.99329
octadecenedioate (C18:1-DC)	3-(3-hydroxyphenyl)propionate sulfate	-0.0467312	0.73721	0.927821
octadecenedioate (C18:1-DC)	3-(4-hydroxyphenyl)lactate (HPLA)	-0.0645321	0.642934	0.893158
octadecenedioate (C18:1-DC)	3-acetylphenol sulfate	-0.0269466	0.846632	0.960945
octadecenedioate (C18:1-DC)	3-amino-2-piperidone	-0.103793	0.455129	0.805683
octadecenedioate (C18:1-DC)	3-aminoisobutyrate	0.0344959	0.804417	0.94843
octadecenedioate (C18:1-DC)	3-bromo-5-chloro-2,6-dihydroxybenzoic acid*	0.0593482	0.669897	0.903988
octadecenedioate (C18:1-DC)	3-carboxy-4-methyl-5-pentyl-2-furanpropionate (3-CMPFP)	-0.259615	0.0579891	0.363297
octadecenedioate (C18:1-DC)	3-carboxy-4-methyl-5-propyl-2-furanpropanoate (CMPF)	-0.27936	0.0407802	0.308622
octadecenedioate (C18:1-DC)	3-decenoylcarnitine	0.138958	0.316293	0.71381
octadecenedioate (C18:1-DC)	3-ethylcatechol sulfate (1)	-0.0520058	0.708796	0.918153
octadecenedioate (C18:1-DC)	3-formylindole	-0.0264151	0.849621	0.961876
octadecenedioate (C18:1-DC)	3-hydroxy-2-ethylpropionate	-0.049514	0.722173	0.922847
octadecenedioate (C18:1-DC)	3-hydroxy-2-methylpyridine sulfate	0.0973394	0.483787	0.820668
octadecenedioate (C18:1-DC)	3-hydroxy-3-methylglutarate	-0.155022	0.263012	0.670009
octadecenedioate (C18:1-DC)	3-hydroxyadipate	0.274662	0.0444361	0.321408
octadecenedioate (C18:1-DC)	3-hydroxybutyrate (BHBA)	0.32106	0.0179264	0.206356
octadecenedioate (C18:1-DC)	3-hydroxybutyroylglycine	0.0566081	0.68432	0.90931
octadecenedioate (C18:1-DC)	3-hydroxydecanoate	0.135277	0.329405	0.72361
octadecenedioate (C18:1-DC)	3-hydroxydecanoylcarnitine	0.148085	0.285233	0.688628
octadecenedioate (C18:1-DC)	3-hydroxydodecanedioate*	0.372916	0.0054831	0.106455
octadecenedioate (C18:1-DC)	3-hydroxyhexanoate	0.142596	0.303663	0.703675
octadecenedioate (C18:1-DC)	3-hydroxyhexanoylcarnitine (1)	0.0736435	0.59665	0.874361
octadecenedioate (C18:1-DC)	3-hydroxyhippurate	-0.0148275	0.915252	0.979646
octadecenedioate (C18:1-DC)	3-hydroxyhippurate sulfate	0.0270209	0.846214	0.960848
octadecenedioate (C18:1-DC)	3-hydroxyisobutyrate	0.0267963	0.847477	0.961197
octadecenedioate (C18:1-DC)	3-hydroxylaurate	0.090223	0.516459	0.837472
octadecenedioate (C18:1-DC)	3-hydroxyoctanoate	0.142215	0.304971	0.704854
octadecenedioate (C18:1-DC)	3-hydroxyoctanoylcarnitine (1)	0.164932	0.23333	0.64138
octadecenedioate (C18:1-DC)	3-hydroxyoctanoylcarnitine (2)	0.142367	0.304447	0.704332
octadecenedioate (C18:1-DC)	3-hydroxyoleoylcarnitine	0.0540221	0.698035	0.914282
octadecenedioate (C18:1-DC)	3-hydroxypyridine sulfate	-0.181094	0.19003	0.594587
octadecenedioate (C18:1-DC)	3-hydroxystachydrine*	-0.0642517	0.644382	0.893798
octadecenedioate (C18:1-DC)	3-indoleglyoxylic acid	-0.239794	0.0807295	0.420472
octadecenedioate (C18:1-DC)	3-indoxyl sulfate	-0.0748999	0.590385	0.871603
octadecenedioate (C18:1-DC)	3-methoxycatechol sulfate (1)	0.309167	0.0229185	0.233983
octadecenedioate (C18:1-DC)	3-methoxycatechol sulfate (2)	0.146411	0.290772	0.693247
octadecenedioate (C18:1-DC)	3-methoxytyramine sulfate	0.0369855	0.79061	0.944805
octadecenedioate (C18:1-DC)	3-methoxytyrosine	0.168287	0.223828	0.631787
octadecenedioate (C18:1-DC)	3-methyl catechol sulfate (1)	-0.0834382	0.548611	0.852922
octadecenedioate (C18:1-DC)	3-methyl-2-oxobutyrate	0.13825	0.318786	0.715641
octadecenedioate (C18:1-DC)	3-methyl-2-oxovalerate	0.106308	0.444214	0.799475
octadecenedioate (C18:1-DC)	3-methyladipate	-0.110161	0.427781	0.789991
octadecenedioate (C18:1-DC)	3-methylcytidine	-0.119423	0.38972	0.765809
octadecenedioate (C18:1-DC)	3-methylglutaconate	-0.170345	0.218133	0.6258
octadecenedioate (C18:1-DC)	3-methylglutarylcarnitine (2)	-0.00888127	0.949179	0.987995
octadecenedioate (C18:1-DC)	3-methylhistidine	-0.115456	0.40577	0.776216
octadecenedioate (C18:1-DC)	3-methylxanthine	-0.0873261	0.53007	0.844207
octadecenedioate (C18:1-DC)	3-phenylpropionate (hydrocinnamate)	-0.0907566	0.513972	0.83618
octadecenedioate (C18:1-DC)	3-phosphoglycerate	-0.179874	0.193082	0.598315
octadecenedioate (C18:1-DC)	3-sulfo-L-alanine	-0.00646691	0.962983	0.991378
octadecenedioate (C18:1-DC)	3-ureidopropionate	-0.0895369	0.519667	0.839081
octadecenedioate (C18:1-DC)	3b-hydroxy-5-cholenoic acid	0.210791	0.126019	0.50693
octadecenedioate (C18:1-DC)	3beta,7alpha-dihydroxy-5-cholestenoate	0.297427	0.0289486	0.262399
octadecenedioate (C18:1-DC)	3beta-hydroxy-5-cholestenoate	0.304974	0.0249375	0.243975
octadecenedioate (C18:1-DC)	4-acetamidobutanoate	0.0312178	0.822687	0.954113
octadecenedioate (C18:1-DC)	4-acetylcatechol sulfate (1)	0.146435	0.290692	0.693247
octadecenedioate (C18:1-DC)	4-acetylphenyl sulfate	0.175018	0.205578	0.612867
octadecenedioate (C18:1-DC)	4-allylcatechol sulfate	-0.091214	0.511844	0.835279
octadecenedioate (C18:1-DC)	4-allylphenol sulfate	-0.130779	0.345886	0.735683
octadecenedioate (C18:1-DC)	4-chlorobenzoic acid	0.0181818	0.896176	0.974701
octadecenedioate (C18:1-DC)	4-cholesten-3-one	-0.108519	0.434743	0.793984
octadecenedioate (C18:1-DC)	4-ethylcatechol sulfate	-0.0091862	0.947436	0.987579
octadecenedioate (C18:1-DC)	4-ethylphenyl sulfate	-0.197637	0.151996	0.546231
octadecenedioate (C18:1-DC)	4-guanidinobutanoate	-0.00895818	0.948739	0.987923
octadecenedioate (C18:1-DC)	4-hydroxy-2-oxoglutaric acid	0.151744	0.273363	0.678945
octadecenedioate (C18:1-DC)	4-hydroxychlorothalonil	0.0760435	0.584709	0.868967
octadecenedioate (C18:1-DC)	4-hydroxycoumarin	0.0512809	0.712679	0.919322
octadecenedioate (C18:1-DC)	4-hydroxyglutamate	-0.177358	0.199486	0.60592
octadecenedioate (C18:1-DC)	4-hydroxyhippurate	0.188565	0.172088	0.572815
octadecenedioate (C18:1-DC)	4-hydroxyphenylacetate	0.00263012	0.984941	0.996387
octadecenedioate (C18:1-DC)	4-hydroxyphenylacetylglutamine	0.160218	0.247148	0.655068
octadecenedioate (C18:1-DC)	4-hydroxyphenylpyruvate	0.0614065	0.659139	0.899661
octadecenedioate (C18:1-DC)	4-imidazoleacetate	-0.0542509	0.696818	0.913828
octadecenedioate (C18:1-DC)	4-methoxyphenol sulfate	0.102866	0.459188	0.807883
octadecenedioate (C18:1-DC)	4-methyl-2-oxopentanoate	0.0787116	0.57156	0.863456
octadecenedioate (C18:1-DC)	4-methylcatechol sulfate	-0.140309	0.311564	0.710037
octadecenedioate (C18:1-DC)	4-methylguaiacol sulfate	-0.13185	0.341919	0.732875
octadecenedioate (C18:1-DC)	4-methylhexanoylglutamine	0.129305	0.351397	0.739742
octadecenedioate (C18:1-DC)	4-methylnonanoylcarnitine	-0.116795	0.400311	0.772643
octadecenedioate (C18:1-DC)	4-oxo-retinoic acid	0.0225272	0.871552	0.967877
octadecenedioate (C18:1-DC)	4-vinylcatechol sulfate	0.0604155	0.66431	0.901723
octadecenedioate (C18:1-DC)	4-vinylphenol sulfate	0.100896	0.467878	0.812416
octadecenedioate (C18:1-DC)	5,6-dihydrothymine	0.143968	0.298985	0.699941
octadecenedioate (C18:1-DC)	5,6-dihydrouracil	0.0545455	0.695251	0.913272
octadecenedioate (C18:1-DC)	5,6-dihydrouridine	-0.0476082	0.73246	0.926146
octadecenedioate (C18:1-DC)	5-(galactosylhydroxy)-L-lysine	0.0623598	0.65418	0.897645
octadecenedioate (C18:1-DC)	5-acetylamino-6-amino-3-methyluracil	0.170574	0.217506	0.625287
octadecenedioate (C18:1-DC)	5-acetylamino-6-formylamino-3-methyluracil	0.187953	0.17351	0.574732
octadecenedioate (C18:1-DC)	5-dodecenoate (12:1n7)	0.0922051	0.507249	0.83278
octadecenedioate (C18:1-DC)	5-dodecenoylcarnitine (C12:1)	0.0754336	0.587733	0.870299
octadecenedioate (C18:1-DC)	5-hydroxyhexanoate	-0.0441485	0.751253	0.932428
octadecenedioate (C18:1-DC)	5-hydroxyindole sulfate	-0.156149	0.259515	0.666828
octadecenedioate (C18:1-DC)	5-hydroxylysine	0.0104059	0.940469	0.986018
octadecenedioate (C18:1-DC)	5-methylthioadenosine (MTA)	-0.108595	0.434418	0.793833
octadecenedioate (C18:1-DC)	5-methyluridine (ribothymidine)	-0.0683438	0.623394	0.885102
octadecenedioate (C18:1-DC)	5-oxoproline	0.00247761	0.985814	0.99661
octadecenedioate (C18:1-DC)	5alpha-androstan-3alpha,17alpha-diol monosulfate	0.0662848	0.633919	0.889304
octadecenedioate (C18:1-DC)	5alpha-androstan-3alpha,17beta-diol 17-glucuronide	0.122488	0.377577	0.757661
octadecenedioate (C18:1-DC)	5alpha-androstan-3alpha,17beta-diol disulfate	0.170157	0.218648	0.626493
octadecenedioate (C18:1-DC)	5alpha-androstan-3alpha,17beta-diol monosulfate (1)	0.208005	0.131219	0.514847
octadecenedioate (C18:1-DC)	5alpha-androstan-3alpha,17beta-diol monosulfate (2)	-0.0173598	0.900846	0.975891
octadecenedioate (C18:1-DC)	5alpha-androstan-3beta,17alpha-diol disulfate	0.0452458	0.745277	0.930332
octadecenedioate (C18:1-DC)	5alpha-androstan-3beta,17beta-diol disulfate	0.0838193	0.546779	0.851971
octadecenedioate (C18:1-DC)	5alpha-androstan-3beta,17beta-diol monosulfate (2)	0.167461	0.226142	0.634256
octadecenedioate (C18:1-DC)	5alpha-pregnan-3beta,20alpha-diol disulfate	0.282333	0.0385972	0.300642
octadecenedioate (C18:1-DC)	5alpha-pregnan-3beta,20alpha-diol monosulfate (2)	0.14069	0.310238	0.70909
octadecenedioate (C18:1-DC)	5alpha-pregnan-3beta,20beta-diol monosulfate (1)	0.196493	0.154428	0.54971
octadecenedioate (C18:1-DC)	5alpha-pregnan-diol disulfate	0.288918	0.0341037	0.283623
octadecenedioate (C18:1-DC)	6-bromotryptophan	0.201906	0.143164	0.533272
octadecenedioate (C18:1-DC)	6-hydroxyindole sulfate	-0.0845054	0.54349	0.850534
octadecenedioate (C18:1-DC)	6-oxopiperidine-2-carboxylate	0.170802	0.216881	0.624677
octadecenedioate (C18:1-DC)	7-HOCA	0.163331	0.237962	0.646064
octadecenedioate (C18:1-DC)	7-dehydrocholesterol	-0.309017	0.0229883	0.234371
octadecenedioate (C18:1-DC)	7-ketodeoxycholate	0.143188	0.301639	0.702167
octadecenedioate (C18:1-DC)	7-methylguanine	-0.0937298	0.500222	0.829081
octadecenedioate (C18:1-DC)	7-methylurate	-0.146101	0.291808	0.694174
octadecenedioate (C18:1-DC)	7-methylxanthine	-0.014996	0.914293	0.97941
octadecenedioate (C18:1-DC)	8-methoxykynurenate	0.0634697	0.648425	0.895431
octadecenedioate (C18:1-DC)	9,10-DiHOME	0.294683	0.030535	0.26917
octadecenedioate (C18:1-DC)	9-hydroxystearate	-0.0524189	0.706586	0.917283
octadecenedioate (C18:1-DC)	acetoacetate	0.0474909	0.733094	0.926464
octadecenedioate (C18:1-DC)	acetylcarnitine (C2)	0.102954	0.4588	0.807638
octadecenedioate (C18:1-DC)	acisoga	-0.302916	0.0259821	0.249028
octadecenedioate (C18:1-DC)	aconitate [cis or trans]	0.068725	0.621454	0.884284
octadecenedioate (C18:1-DC)	adenine	-0.125367	0.366383	0.750186
octadecenedioate (C18:1-DC)	adenosine 3',5'-cyclic monophosphate (cAMP)	-0.185723	0.178762	0.581306
octadecenedioate (C18:1-DC)	AMP	-0.146407	0.290785	0.693247
octadecenedioate (C18:1-DC)	adipoylcarnitine (C6-DC)	0.289292	0.0338621	0.282674
octadecenedioate (C18:1-DC)	adrenate (22:4n6)	0.0957118	0.491162	0.824457
octadecenedioate (C18:1-DC)	alanine	-0.132152	0.340805	0.732142
octadecenedioate (C18:1-DC)	allantoin	-0.0948733	0.494985	0.826323
octadecenedioate (C18:1-DC)	alpha-CMBHC glucuronide	0.245706	0.0733132	0.403402
octadecenedioate (C18:1-DC)	alpha-hydroxycaproate	-0.0088052	0.949614	0.988136
octadecenedioate (C18:1-DC)	alpha-hydroxyisocaproate	-0.0355632	0.798491	0.946979
octadecenedioate (C18:1-DC)	alpha-hydroxyisovalerate	-0.201601	0.143782	0.534152
octadecenedioate (C18:1-DC)	alpha-ketobutyrate	0.304388	0.0252315	0.245446
octadecenedioate (C18:1-DC)	alpha-ketoglutaramate*	-0.0223747	0.872414	0.968117
octadecenedioate (C18:1-DC)	alpha-ketoglutarate	-0.105012	0.449819	0.802751
octadecenedioate (C18:1-DC)	alpha-tocopherol	-0.0574423	0.679916	0.907677
octadecenedioate (C18:1-DC)	andro steroid monosulfate C19H28O6S (1)*	0.219059	0.111503	0.48251
octadecenedioate (C18:1-DC)	androstenediol (3alpha, 17alpha) monosulfate (2)	0.10082	0.468216	0.812612
octadecenedioate (C18:1-DC)	androstenediol (3alpha, 17alpha) monosulfate (3)	0.222337	0.106116	0.472953
octadecenedioate (C18:1-DC)	androstenediol (3beta,17beta) disulfate (1)	0.197179	0.152965	0.547608
octadecenedioate (C18:1-DC)	androstenediol (3beta,17beta) disulfate (2)	0.227978	0.097317	0.455965
octadecenedioate (C18:1-DC)	androstenediol (3beta,17beta) monosulfate (1)	0.200762	0.145491	0.53663
octadecenedioate (C18:1-DC)	androstenediol (3beta,17beta) monosulfate (2)	-0.202517	0.141933	0.531331
octadecenedioate (C18:1-DC)	androsterone glucuronide	-0.00308748	0.982322	0.995764
octadecenedioate (C18:1-DC)	androsterone sulfate	0.23057	0.0934692	0.448112
octadecenedioate (C18:1-DC)	anthranilate	-0.148542	0.283731	0.687493
octadecenedioate (C18:1-DC)	arabitol/xylitol	-0.353459	0.00874582	0.139211
octadecenedioate (C18:1-DC)	arabonate/xylonate	-0.164094	0.235749	0.643736
octadecenedioate (C18:1-DC)	arachidate (20:0)	-0.00773775	0.955715	0.989501
octadecenedioate (C18:1-DC)	arachidonate (20:4n6)	-0.0967791	0.48632	0.821852
octadecenedioate (C18:1-DC)	arachidonoylcarnitine (C20:4)	-0.128416	0.354747	0.742036
octadecenedioate (C18:1-DC)	arachidonoylcholine	-0.356459	0.00815302	0.133882
octadecenedioate (C18:1-DC)	arachidoylcarnitine (C20)*	-0.159741	0.248578	0.656456
octadecenedioate (C18:1-DC)	argininate*	-0.404307	0.00242837	0.0649454
octadecenedioate (C18:1-DC)	arginine	-0.0283972	0.838483	0.958604
octadecenedioate (C18:1-DC)	ascorbic acid 2-sulfate	-0.214484	0.119366	0.495832
octadecenedioate (C18:1-DC)	ascorbic acid 3-sulfate*	-0.336002	0.0129913	0.173826
octadecenedioate (C18:1-DC)	asparagine	-0.0125405	0.928287	0.983157
octadecenedioate (C18:1-DC)	aspartate	-0.0877835	0.527909	0.84319
octadecenedioate (C18:1-DC)	behenate (22:0)*	0.217763	0.113689	0.486308
octadecenedioate (C18:1-DC)	behenoyl dihydrosphingomyelin (d18:0/22:0)*	0.0852678	0.539847	0.848953
octadecenedioate (C18:1-DC)	behenoyl sphingomyelin (d18:1/22:0)*	-0.121631	0.380949	0.759982
octadecenedioate (C18:1-DC)	behenoylcarnitine (C22)*	0.0978269	0.48159	0.819669
octadecenedioate (C18:1-DC)	benzoate	-0.0984563	0.478761	0.818023
octadecenedioate (C18:1-DC)	beta-alanine	-0.249476	0.0688728	0.39212
octadecenedioate (C18:1-DC)	beta-citrylglutamate	-0.133067	0.337443	0.729879
octadecenedioate (C18:1-DC)	beta-cryptoxanthin	-0.119192	0.390644	0.766472
octadecenedioate (C18:1-DC)	beta-hydroxyisovalerate	0.0201639	0.884931	0.971448
octadecenedioate (C18:1-DC)	beta-hydroxyisovaleroylcarnitine	-0.120717	0.384567	0.762299
octadecenedioate (C18:1-DC)	beta-sitosterol	-0.0300095	0.829446	0.956016
octadecenedioate (C18:1-DC)	betaine	0.174538	0.206844	0.614071
octadecenedioate (C18:1-DC)	bilirubin (E,E)*	-0.016276	0.907009	0.977545
octadecenedioate (C18:1-DC)	bilirubin (E,Z or Z,E)*	0.165085	0.232893	0.640899
octadecenedioate (C18:1-DC)	bilirubin	0.0422718	0.761509	0.935537
octadecenedioate (C18:1-DC)	bilirubin degradation product, C16H18N2O5 (1)	0.112987	0.415954	0.782629
octadecenedioate (C18:1-DC)	bilirubin degradation product, C16H18N2O5 (2)	0.133905	0.33438	0.727553
octadecenedioate (C18:1-DC)	bilirubin degradation product, C16H18N2O5 (3)	0.189861	0.169105	0.569304
octadecenedioate (C18:1-DC)	bilirubin degradation product, C16H18N2O5 (4)	0.162112	0.241533	0.649633
octadecenedioate (C18:1-DC)	bilirubin degradation product, C17H18N2O4 (1)	0.0729179	0.600282	0.8758
octadecenedioate (C18:1-DC)	bilirubin degradation product, C17H18N2O4 (2)	0.0582047	0.675902	0.906209
octadecenedioate (C18:1-DC)	bilirubin degradation product, C17H18N2O4 (3)	0.0768058	0.580938	0.867412
octadecenedioate (C18:1-DC)	bilirubin degradation product, C17H20N2O5 (1)	0.100591	0.469231	0.813156
octadecenedioate (C18:1-DC)	bilirubin degradation product, C17H20N2O5 (2)	0.104631	0.451475	0.803666
octadecenedioate (C18:1-DC)	biliverdin	0.0351058	0.801029	0.94755
octadecenedioate (C18:1-DC)	branched chain 14:0 dicarboxylic acid	-0.0106732	0.938943	0.985771
octadecenedioate (C18:1-DC)	branched-chain fatty acid 18:0 (2)	-0.113061	0.415643	0.78246
octadecenedioate (C18:1-DC)	branched-chain, straight-chain, or cyclopropyl 10:1 fatty acid (1)*	0.341109	0.0115967	0.163281
octadecenedioate (C18:1-DC)	branched-chain, straight-chain, or cyclopropyl 12:1 fatty acid*	0.0425767	0.75984	0.935067
octadecenedioate (C18:1-DC)	butyrate/isobutyrate (4:0)	-0.0434153	0.755255	0.933702
octadecenedioate (C18:1-DC)	butyrylcarnitine (C4)	-0.0509625	0.714387	0.919973
octadecenedioate (C18:1-DC)	C-glycosyltryptophan	-0.218067	0.113172	0.485502
octadecenedioate (C18:1-DC)	caffeine	0.135582	0.328306	0.722811
octadecenedioate (C18:1-DC)	campesterol	0.00724707	0.958521	0.990246
octadecenedioate (C18:1-DC)	caprate (10:0)	0.010101	0.94221	0.98643
octadecenedioate (C18:1-DC)	caproate (6:0)	-0.0730703	0.599518	0.875467
octadecenedioate (C18:1-DC)	caprylate (8:0)	0.247189	0.0715398	0.398867
octadecenedioate (C18:1-DC)	carboxyethyl-GABA	0.152354	0.271417	0.677135
octadecenedioate (C18:1-DC)	carnitine	-0.122546	0.37735	0.757487
octadecenedioate (C18:1-DC)	carotene diol (1)	0.0164284	0.906141	0.977317
octadecenedioate (C18:1-DC)	carotene diol (2)	0.029312	0.833353	0.957051
octadecenedioate (C18:1-DC)	carotene diol (3)	0.0813798	0.55855	0.857585
octadecenedioate (C18:1-DC)	catechol sulfate	0.0816085	0.557442	0.857154
octadecenedioate (C18:1-DC)	ceramide (d16:1/24:1, d18:1/22:1)*	-0.0595007	0.669098	0.903667
octadecenedioate (C18:1-DC)	ceramide (d18:1/14:0, d16:1/16:0)*	-0.131999	0.341367	0.732539
octadecenedioate (C18:1-DC)	ceramide (d18:1/17:0, d17:1/18:0)*	-0.0668954	0.63079	0.887964
octadecenedioate (C18:1-DC)	ceramide (d18:1/20:0, d16:1/22:0, d20:1/18:0)*	-0.00682295	0.960947	0.990806
octadecenedioate (C18:1-DC)	ceramide (d18:2/24:1, d18:1/24:2)*	0.0887745	0.523243	0.840804
octadecenedioate (C18:1-DC)	cerotoylcarnitine (C26)*	-0.0577473	0.678309	0.907152
octadecenedioate (C18:1-DC)	chenodeoxycholate	0.144415	0.297472	0.69879
octadecenedioate (C18:1-DC)	cholate	-0.0462359	0.739896	0.928694
octadecenedioate (C18:1-DC)	cholesterol	-0.137869	0.320135	0.716743
octadecenedioate (C18:1-DC)	cholesterol sulfate	0.102878	0.459135	0.807809
octadecenedioate (C18:1-DC)	cholic acid glucuronide	-0.201468	0.144052	0.534637
octadecenedioate (C18:1-DC)	choline	0.146407	0.290785	0.693247
octadecenedioate (C18:1-DC)	phosphocholine	-0.149838	0.279504	0.684028
octadecenedioate (C18:1-DC)	cinnamoylglycine	-0.0325737	0.815119	0.951748
octadecenedioate (C18:1-DC)	cis-3,4-methyleneheptanoate	0.00317706	0.98181	0.995705
octadecenedioate (C18:1-DC)	cis-3,4-methyleneheptanoylcarnitine	-0.145493	0.293842	0.695849
octadecenedioate (C18:1-DC)	cis-4-decenoate (10:1n6)*	0.230799	0.0931355	0.447399
octadecenedioate (C18:1-DC)	cis-4-decenoylcarnitine (C10:1)	0.203812	0.139348	0.527453
octadecenedioate (C18:1-DC)	citrate	0.118048	0.395239	0.769385
octadecenedioate (C18:1-DC)	citrulline	-0.0960168	0.489776	0.823812
octadecenedioate (C18:1-DC)	corticosterone	0.0988076	0.477185	0.817299
octadecenedioate (C18:1-DC)	cortisol	-0.0265676	0.848764	0.961677
octadecenedioate (C18:1-DC)	cortisone	0.0089575	0.948743	0.987923
octadecenedioate (C18:1-DC)	cortolone glucuronide (1)	-0.0795502	0.567457	0.86151
octadecenedioate (C18:1-DC)	creatine	-0.340118	0.0118567	0.165441
octadecenedioate (C18:1-DC)	creatinine	0.00186773	0.989306	0.997537
octadecenedioate (C18:1-DC)	cyclo(leu-pro)	-0.302095	0.0264088	0.250989
octadecenedioate (C18:1-DC)	cys-gly, oxidized	-0.0430341	0.757338	0.934282
octadecenedioate (C18:1-DC)	cystathionine	-0.160435	0.246502	0.65437
octadecenedioate (C18:1-DC)	cysteine	0.222413	0.105993	0.472729
octadecenedioate (C18:1-DC)	cysteine s-sulfate	0.097389	0.483564	0.820514
octadecenedioate (C18:1-DC)	cysteine sulfinic acid	-0.117369	0.397985	0.771109
octadecenedioate (C18:1-DC)	cysteine-glutathione disulfide	-0.0325901	0.815027	0.951685
octadecenedioate (C18:1-DC)	cysteinylglycine	0.166686	0.228329	0.636375
octadecenedioate (C18:1-DC)	cysteinylglycine disulfide*	-0.0803126	0.563738	0.859961
octadecenedioate (C18:1-DC)	cystine	-0.114694	0.408898	0.778239
octadecenedioate (C18:1-DC)	cytidine	0.000190585	0.998909	0.999629
octadecenedioate (C18:1-DC)	cytosine	-0.0361222	0.795391	0.946126
octadecenedioate (C18:1-DC)	decadienedioic acid (C10:2-DC)	0.260835	0.056779	0.359914
octadecenedioate (C18:1-DC)	decanoylcarnitine (C10)	0.0744425	0.592662	0.872623
octadecenedioate (C18:1-DC)	dehydroepiandrosterone sulfate (DHEA-S)	0.224852	0.102119	0.46534
octadecenedioate (C18:1-DC)	deoxycarnitine	-0.193978	0.15988	0.557303
octadecenedioate (C18:1-DC)	deoxycholate	0.0872372	0.530491	0.844437
octadecenedioate (C18:1-DC)	deoxycholic acid 12-sulfate*	0.33496	0.0132928	0.175894
octadecenedioate (C18:1-DC)	deoxycholic acid glucuronide	-0.0594244	0.669497	0.903827
octadecenedioate (C18:1-DC)	diacylglycerol (14:0/18:1, 16:0/16:1) [1]*	-0.238656	0.082223	0.424162
octadecenedioate (C18:1-DC)	diacylglycerol (14:0/18:1, 16:0/16:1) [2]*	-0.196467	0.154485	0.549875
octadecenedioate (C18:1-DC)	diacylglycerol (16:1/18:2 [2], 16:0/18:3 [1])*	-0.0142939	0.918292	0.980542
octadecenedioate (C18:1-DC)	dihomolinoleate (20:2n6)	-0.0127692	0.926982	0.982769
octadecenedioate (C18:1-DC)	dihomolinolenate (20:3n3 or 3n6)	-0.186583	0.176723	0.578669
octadecenedioate (C18:1-DC)	dihomo-linolenoyl-choline	-0.437589	0.000936541	0.0348624
octadecenedioate (C18:1-DC)	dihomo-linolenoylcarnitine (C20:3n3 or 6)*	-0.0551553	0.692013	0.912122
octadecenedioate (C18:1-DC)	dihomo-linoleoylcarnitine (C20:2)*	0.0630074	0.650819	0.896366
octadecenedioate (C18:1-DC)	dihydrocaffeate sulfate (2)	0.035602	0.798276	0.946979
octadecenedioate (C18:1-DC)	dihydroferulate	0.115388	0.406052	0.77642
octadecenedioate (C18:1-DC)	dihydroorotate	0.0688012	0.621066	0.884147
octadecenedioate (C18:1-DC)	dimethyl sulfone	-0.224776	0.102239	0.46552
octadecenedioate (C18:1-DC)	dimethylarginine (ADMA + SDMA)	-0.115838	0.404211	0.775291
octadecenedioate (C18:1-DC)	dimethylglycine	0.0980751	0.480473	0.818932
octadecenedioate (C18:1-DC)	dimethylguanidino valeric acid (DMGV)*	-0.142481	0.304057	0.704098
octadecenedioate (C18:1-DC)	docosadienoate (22:2n6)	0.118506	0.393397	0.768215
octadecenedioate (C18:1-DC)	docosadioate (C22-DC)	0.439222	0.000891514	0.0337408
octadecenedioate (C18:1-DC)	docosahexaenoate (DHA; 22:6n3)	-0.15365	0.267312	0.673521
octadecenedioate (C18:1-DC)	docosahexaenoylcarnitine (C22:6)*	-0.225902	0.100487	0.462072
octadecenedioate (C18:1-DC)	docosahexaenoylcholine	-0.421716	0.00149311	0.0474562
octadecenedioate (C18:1-DC)	docosapentaenoate (DPA; 22:5n3)	-0.113551	0.413616	0.78113
octadecenedioate (C18:1-DC)	docosapentaenoate (n6 DPA; 22:5n6)	0.185134	0.180167	0.582912
octadecenedioate (C18:1-DC)	dodecadienoate (12:2)*	0.289118	0.0339746	0.283089
octadecenedioate (C18:1-DC)	dodecanedioate (C12)	0.304059	0.0253973	0.246178
octadecenedioate (C18:1-DC)	dodecenedioate (C12:1-DC)*	0.360549	0.0074014	0.126533
octadecenedioate (C18:1-DC)	dopamine 3-O-sulfate	0.0832857	0.549344	0.853352
octadecenedioate (C18:1-DC)	ectoine	0.00804269	0.953972	0.989138
octadecenedioate (C18:1-DC)	EDTA	0.142291	0.304709	0.704565
octadecenedioate (C18:1-DC)	eicosanedioate (C20-DC)	0.475967	0.000275052	0.0148921
octadecenedioate (C18:1-DC)	eicosapentaenoate (EPA; 20:5n3)	-0.252754	0.0651889	0.382913
octadecenedioate (C18:1-DC)	eicosenedioate (C20:1-DC)*	0.407509	0.00222485	0.0613434
octadecenedioate (C18:1-DC)	eicosenoate (20:1n9 or 1n11)	-0.0396798	0.77574	0.940027
octadecenedioate (C18:1-DC)	eicosenoylcarnitine (C20:1)*	-0.00270631	0.984505	0.996298
octadecenedioate (C18:1-DC)	epiandrosterone sulfate	0.185363	0.17962	0.582235
octadecenedioate (C18:1-DC)	ergothioneine	-0.356432	0.00815823	0.133882
octadecenedioate (C18:1-DC)	erucate (22:1n9)	-0.0486754	0.726693	0.924289
octadecenedioate (C18:1-DC)	erythritol	-0.338441	0.0123082	0.168885
octadecenedioate (C18:1-DC)	erythronate*	-0.26396	0.053771	0.350856
octadecenedioate (C18:1-DC)	ethyl beta-glucopyranoside	-0.1506	0.277036	0.682079
octadecenedioate (C18:1-DC)	ethylmalonate	-0.22287	0.105258	0.47139
octadecenedioate (C18:1-DC)	etiocholanolone glucuronide	0.0722318	0.603725	0.877248
octadecenedioate (C18:1-DC)	eugenol sulfate	-0.0830348	0.550552	0.854061
octadecenedioate (C18:1-DC)	FAD	0.0662906	0.633889	0.889304
octadecenedioate (C18:1-DC)	formiminoglutamate	0.142062	0.305495	0.705274
octadecenedioate (C18:1-DC)	fructose	-0.0437965	0.753174	0.93299
octadecenedioate (C18:1-DC)	fructosyllysine	0.129331	0.3513	0.739589
octadecenedioate (C18:1-DC)	fumarate	-0.0800839	0.564852	0.860369
octadecenedioate (C18:1-DC)	galactonate	0.0102918	0.941121	0.986201
octadecenedioate (C18:1-DC)	gamma-CEHC	-0.0681913	0.624171	0.885369
octadecenedioate (C18:1-DC)	gamma-glutamyl-2-aminobutyrate	0.102538	0.460629	0.808705
octadecenedioate (C18:1-DC)	gamma-glutamyl-alpha-lysine	-0.0912903	0.51149	0.835097
octadecenedioate (C18:1-DC)	gamma-glutamyl-epsilon-lysine	0.21418	0.119905	0.49677
octadecenedioate (C18:1-DC)	gamma-glutamylcitrulline*	-0.120412	0.385778	0.76314
octadecenedioate (C18:1-DC)	gamma-glutamylglutamate	-0.0271774	0.845334	0.96062
octadecenedioate (C18:1-DC)	gamma-glutamylglutamine	0.00621307	0.964435	0.991641
octadecenedioate (C18:1-DC)	gamma-glutamylglycine	-0.163865	0.236411	0.644433
octadecenedioate (C18:1-DC)	gamma-glutamylhistidine	0.0340385	0.806961	0.949296
octadecenedioate (C18:1-DC)	gamma-glutamylisoleucine*	0.0926625	0.505136	0.831767
octadecenedioate (C18:1-DC)	gamma-glutamylleucine	-0.0273299	0.844477	0.96036
octadecenedioate (C18:1-DC)	gamma-glutamylmethionine	0.0483705	0.728339	0.924879
octadecenedioate (C18:1-DC)	gamma-glutamylphenylalanine	0.16417	0.235528	0.643531
octadecenedioate (C18:1-DC)	gamma-glutamylthreonine	0.14008	0.312361	0.710728
octadecenedioate (C18:1-DC)	gamma-glutamyltryptophan	0.120793	0.384265	0.762119
octadecenedioate (C18:1-DC)	gamma-glutamyltyrosine	0.0822946	0.554122	0.855569
octadecenedioate (C18:1-DC)	gamma-glutamylvaline	0.012388	0.929156	0.983366
octadecenedioate (C18:1-DC)	gamma-tocopherol/beta-tocopherol	-0.133219	0.336885	0.729479
octadecenedioate (C18:1-DC)	gentisate	-0.0389286	0.779878	0.94133
octadecenedioate (C18:1-DC)	GlcNAc sulfate conjugate of C21H34O2 steroid	0.328103	0.0154308	0.190751
octadecenedioate (C18:1-DC)	gluconate	-0.0466933	0.737415	0.927821
octadecenedioate (C18:1-DC)	glucose	-0.0247379	0.859069	0.964513
octadecenedioate (C18:1-DC)	glucuronate	-0.0167334	0.904407	0.976836
octadecenedioate (C18:1-DC)	glucuronide of C10H18O2 (7)*	-0.068752	0.621316	0.884284
octadecenedioate (C18:1-DC)	glucuronide of C14H22O4 (2)*	-0.14497	0.295599	0.697229
octadecenedioate (C18:1-DC)	glucuronide of piperine metabolite C17H21NO3 (3)*	-0.271228	0.0472742	0.330558
octadecenedioate (C18:1-DC)	glucuronide of piperine metabolite C17H21NO3 (4)*	-0.313901	0.0208064	0.222982
octadecenedioate (C18:1-DC)	glucuronide of piperine metabolite C17H21NO3 (5)*	-0.343952	0.0108777	0.157615
octadecenedioate (C18:1-DC)	glutamate	-0.0601868	0.665506	0.902244
octadecenedioate (C18:1-DC)	glutamine	0.0447875	0.747771	0.931256
octadecenedioate (C18:1-DC)	glutamine conjugate of C6H10O2 (1)*	0.302306	0.0262986	0.250456
octadecenedioate (C18:1-DC)	glutamine conjugate of C6H10O2 (2)*	0.352087	0.00902917	0.141777
octadecenedioate (C18:1-DC)	glutamine conjugate of C7H12O2*	0.210673	0.126236	0.507191
octadecenedioate (C18:1-DC)	glutamine_degradant*	0.129484	0.350728	0.739154
octadecenedioate (C18:1-DC)	glutarylcarnitine (C5-DC)	-0.114133	0.411208	0.779826
octadecenedioate (C18:1-DC)	glycerate	-0.210063	0.127362	0.50906
octadecenedioate (C18:1-DC)	glycerol	0.00499333	0.971414	0.99329
octadecenedioate (C18:1-DC)	glycerol 3-phosphate	0.0378502	0.785829	0.943255
octadecenedioate (C18:1-DC)	glycerophosphoethanolamine	-0.325253	0.0164025	0.1969
octadecenedioate (C18:1-DC)	glycerophosphorylcholine (GPC)	-0.29918	0.0279717	0.258297
octadecenedioate (C18:1-DC)	glycine	-0.187879	0.173682	0.574923
octadecenedioate (C18:1-DC)	glycine conjugate of C10H14O2 (1)*	-0.240324	0.0800419	0.418971
octadecenedioate (C18:1-DC)	glyco-beta-muricholate	0.0943549	0.497355	0.82758
octadecenedioate (C18:1-DC)	glycochenodeoxycholate	0.0739851	0.594944	0.87367
octadecenedioate (C18:1-DC)	glycochenodeoxycholate 3-sulfate	0.157919	0.254086	0.661655
octadecenedioate (C18:1-DC)	glycochenodeoxycholate glucuronide (1)	0.434191	0.00103686	0.0372667
octadecenedioate (C18:1-DC)	glycocholate	0.0855727	0.538393	0.848296
octadecenedioate (C18:1-DC)	glycocholenate sulfate*	0.48786	0.000182581	0.011095
octadecenedioate (C18:1-DC)	glycodeoxycholate	0.0367595	0.791861	0.945147
octadecenedioate (C18:1-DC)	glycodeoxycholate 3-sulfate	0.221346	0.107723	0.475942
octadecenedioate (C18:1-DC)	glycohyocholate	0.0588695	0.672408	0.90498
octadecenedioate (C18:1-DC)	glycolithocholate	0.103666	0.455681	0.806027
octadecenedioate (C18:1-DC)	glycolithocholate sulfate*	0.274862	0.044275	0.320744
octadecenedioate (C18:1-DC)	glycosyl ceramide (d18:1/20:0, d16:1/22:0)*	-0.136116	0.326388	0.721349
octadecenedioate (C18:1-DC)	glycosyl ceramide (d18:1/23:1, d17:1/24:1)*	-0.176672	0.201259	0.607828
octadecenedioate (C18:1-DC)	glycosyl ceramide (d18:2/24:1, d18:1/24:2)*	0.0210787	0.879748	0.970057
octadecenedioate (C18:1-DC)	glycosyl-N-(2-hydroxynervonoyl)-sphingosine (d18:1/24:1(2OH))*	-0.21174	0.124283	0.503957
octadecenedioate (C18:1-DC)	glycosyl-N-behenoyl-sphingadienine (d18:2/22:0)*	-0.0214599	0.87759	0.96951
octadecenedioate (C18:1-DC)	glycosyl-N-behenoyl-sphingosine (d18:1/22:0)*	0.000266819	0.998472	0.999502
octadecenedioate (C18:1-DC)	glycosyl-N-nervonoyl-sphingosine (d18:1/24:1)*	-0.08077	0.561512	0.858868
octadecenedioate (C18:1-DC)	glycosyl-N-palmitoyl-sphingosine (d18:1/16:0)	-0.0742138	0.593803	0.873126
octadecenedioate (C18:1-DC)	glycosyl-N-stearoyl-sphingosine (d18:1/18:0)	-0.0443301	0.750263	0.932009
octadecenedioate (C18:1-DC)	glycoursodeoxycholate	0.0373166	0.788779	0.944153
octadecenedioate (C18:1-DC)	glycoursodeoxycholic acid sulfate (1)	0.285382	0.0364593	0.292581
octadecenedioate (C18:1-DC)	guaiacol sulfate	0.00598437	0.965744	0.991951
octadecenedioate (C18:1-DC)	guanidinoacetate	-0.161959	0.241982	0.649921
octadecenedioate (C18:1-DC)	gulonate*	-0.236897	0.0845736	0.429626
octadecenedioate (C18:1-DC)	heme	-0.148085	0.285233	0.688628
octadecenedioate (C18:1-DC)	heptanoate (7:0)	-0.182009	0.187764	0.592054
octadecenedioate (C18:1-DC)	heptenedioate (C7:1-DC)*	-0.0089575	0.948743	0.987923
octadecenedioate (C18:1-DC)	hexadecadienoate (16:2n6)	-0.149228	0.281488	0.685737
octadecenedioate (C18:1-DC)	hexadecanedioate (C16)	0.788832	1.40366e-12	1.21185e-09
octadecenedioate (C18:1-DC)	hexadecasphingosine (d16:1)*	-0.0351058	0.801029	0.94755
octadecenedioate (C18:1-DC)	hexadecenedioate (C16:1-DC)*	0.744464	1.09835e-10	6.28497e-08
octadecenedioate (C18:1-DC)	hexanoylcarnitine (C6)	0.0838956	0.546413	0.851808
octadecenedioate (C18:1-DC)	hexanoylglutamine	0.270821	0.0476201	0.331644
octadecenedioate (C18:1-DC)	hippurate	0.0864113	0.534405	0.846406
octadecenedioate (C18:1-DC)	histidine	-0.0480656	0.729987	0.925402
octadecenedioate (C18:1-DC)	histidine betaine (hercynine)*	-0.366325	0.00644289	0.117059
octadecenedioate (C18:1-DC)	homoarginine	-0.136878	0.32366	0.719309
octadecenedioate (C18:1-DC)	homocitrulline	-0.256947	0.0607088	0.370648
octadecenedioate (C18:1-DC)	homostachydrine*	-0.091519	0.510428	0.834531
octadecenedioate (C18:1-DC)	homovanillate (HVA)	0.0824071	0.553579	0.855394
octadecenedioate (C18:1-DC)	hydantoin-5-propionate	0.0694873	0.617581	0.882746
octadecenedioate (C18:1-DC)	hydroquinone sulfate	0.142901	0.302619	0.702928
octadecenedioate (C18:1-DC)	hydroxy-CMPF*	-0.353764	0.00868391	0.138658
octadecenedioate (C18:1-DC)	hydroxy-N6,N6,N6-trimethyllysine*	0.0729179	0.600282	0.8758
octadecenedioate (C18:1-DC)	hydroxyasparagine	-0.243682	0.0757882	0.409083
octadecenedioate (C18:1-DC)	hydroxypalmitoyl sphingomyelin (d18:1/16:0(OH))	-0.231027	0.0928027	0.446752
octadecenedioate (C18:1-DC)	hyocholate	0.30932	0.0228477	0.233592
octadecenedioate (C18:1-DC)	hypotaurine	-0.193368	0.161223	0.559142
octadecenedioate (C18:1-DC)	hypoxanthine	-0.0126167	0.927852	0.983035
octadecenedioate (C18:1-DC)	imidazole lactate	-0.217686	0.113819	0.486577
octadecenedioate (C18:1-DC)	imidazole propionate	0.137667	0.320853	0.717302
octadecenedioate (C18:1-DC)	iminodiacetate (IDA)	-0.0101772	0.941775	0.986277
octadecenedioate (C18:1-DC)	indole-3-carboxylate	-0.213499	0.121115	0.498684
octadecenedioate (C18:1-DC)	indoleacetate	-0.391576	0.00341081	0.0801433
octadecenedioate (C18:1-DC)	indoleacetoylcarnitine*	-0.093501	0.501273	0.829636
octadecenedioate (C18:1-DC)	indoleacetylglutamine	-0.0873427	0.529991	0.844207
octadecenedioate (C18:1-DC)	indolelactate	-0.184677	0.181265	0.584173
octadecenedioate (C18:1-DC)	indolepropionate	-0.0489041	0.725459	0.92392
octadecenedioate (C18:1-DC)	indolin-2-one	-0.0483035	0.728701	0.924998
octadecenedioate (C18:1-DC)	inosine	-0.0680441	0.624922	0.88564
octadecenedioate (C18:1-DC)	isobutyrylcarnitine (C4)	-0.131161	0.34447	0.734683
octadecenedioate (C18:1-DC)	isobutyrylglycine (C4)	-0.0976177	0.482532	0.819959
octadecenedioate (C18:1-DC)	isocaproate (i6:0)	-0.169727	0.219833	0.627656
octadecenedioate (C18:1-DC)	isocitric lactone	0.195746	0.156033	0.551842
octadecenedioate (C18:1-DC)	isoleucine	0.104936	0.45015	0.802912
octadecenedioate (C18:1-DC)	isoleucylglycine	-0.184598	0.181455	0.58439
octadecenedioate (C18:1-DC)	isoursodeoxycholate	-0.0376215	0.787093	0.943667
octadecenedioate (C18:1-DC)	isovalerate (C5)	-0.0197065	0.887524	0.972229
octadecenedioate (C18:1-DC)	isovalerylcarnitine (C5)	0.0190204	0.891416	0.973323
octadecenedioate (C18:1-DC)	isovalerylglycine	-0.0225272	0.871552	0.967877
octadecenedioate (C18:1-DC)	kynurenate	-0.132228	0.340524	0.731898
octadecenedioate (C18:1-DC)	kynurenine	-0.0108634	0.937857	0.985484
octadecenedioate (C18:1-DC)	lactate	-0.126892	0.360536	0.746091
octadecenedioate (C18:1-DC)	lactosyl-N-behenoyl-sphingosine (d18:1/22:0)*	0.0354107	0.799337	0.947202
octadecenedioate (C18:1-DC)	lactosyl-N-nervonoyl-sphingosine (d18:1/24:1)*	-0.0800839	0.564852	0.860369
octadecenedioate (C18:1-DC)	lactosyl-N-palmitoyl-sphingosine (d18:1/16:0)	0.130856	0.345603	0.735477
octadecenedioate (C18:1-DC)	laurate (12:0)	0.0441776	0.751094	0.932265
octadecenedioate (C18:1-DC)	laurylcarnitine (C12)	0.0963979	0.488046	0.82285
octadecenedioate (C18:1-DC)	leucine	0.00933867	0.946565	0.987404
octadecenedioate (C18:1-DC)	leucylalanine	0.222608	0.105679	0.472304
octadecenedioate (C18:1-DC)	leucylglycine	-0.266256	0.0516455	0.344256
octadecenedioate (C18:1-DC)	levulinate (4-oxovalerate)	-0.078578	0.572216	0.863725
octadecenedioate (C18:1-DC)	lignoceroyl sphingomyelin (d18:1/24:0)	-0.156775	0.257584	0.664957
octadecenedioate (C18:1-DC)	lignoceroylcarnitine (C24)*	0.121022	0.383359	0.761518
octadecenedioate (C18:1-DC)	linoleate (18:2n6)	0.0232133	0.867675	0.966861
octadecenedioate (C18:1-DC)	linolenate (18:3n3 or 3n6)	-0.0770345	0.579809	0.866889
octadecenedioate (C18:1-DC)	linoleoyl ethanolamide	0.0386125	0.781621	0.941927
octadecenedioate (C18:1-DC)	linoleoyl-arachidonoyl-glycerol (18:2/20:4) [1]*	0.107681	0.438322	0.796099
octadecenedioate (C18:1-DC)	linoleoyl-arachidonoyl-glycerol (18:2/20:4) [2]*	0.0360206	0.795954	0.946274
octadecenedioate (C18:1-DC)	linoleoyl-docosahexaenoyl-glycerol (18:2/22:6) [2]*	-0.0300743	0.829083	0.955895
octadecenedioate (C18:1-DC)	linoleoyl-linolenoyl-glycerol (18:2/18:3) [2]*	-0.000724223	0.995853	0.99897
octadecenedioate (C18:1-DC)	linoleoyl-linoleoyl-glycerol (18:2/18:2) [1]*	0.222184	0.106362	0.473422
octadecenedioate (C18:1-DC)	linoleoyl-linoleoyl-glycerol (18:2/18:2) [2]*	0.181704	0.188517	0.592975
octadecenedioate (C18:1-DC)	linoleoylcarnitine (C18:2)*	0.149304	0.281239	0.685477
octadecenedioate (C18:1-DC)	linoleoylcholine*	-0.356973	0.00805519	0.132941
octadecenedioate (C18:1-DC)	lithocholate sulfate (1)	0.263089	0.0545966	0.353486
octadecenedioate (C18:1-DC)	lysine	-0.0715456	0.607176	0.878636
octadecenedioate (C18:1-DC)	malate	-0.0285496	0.837628	0.958325
octadecenedioate (C18:1-DC)	maleate	-0.0997522	0.472962	0.815176
octadecenedioate (C18:1-DC)	maltose	-0.28218	0.0387067	0.301092
octadecenedioate (C18:1-DC)	maltotetraose	-0.12354	0.373465	0.754811
octadecenedioate (C18:1-DC)	maltotriose	-0.182765	0.185906	0.589683
octadecenedioate (C18:1-DC)	mannitol/sorbitol	-0.0408233	0.769452	0.93814
octadecenedioate (C18:1-DC)	mannonate*	-0.269449	0.048802	0.335265
octadecenedioate (C18:1-DC)	mannose	-0.149304	0.281239	0.685477
octadecenedioate (C18:1-DC)	margarate (17:0)	-0.0740614	0.594563	0.873519
octadecenedioate (C18:1-DC)	margaroylcarnitine (C17)*	-0.11477	0.408584	0.77802
octadecenedioate (C18:1-DC)	metabolonic lactone sulfate	0.0140652	0.919595	0.980838
octadecenedioate (C18:1-DC)	methionine	-0.0897656	0.518597	0.838612
octadecenedioate (C18:1-DC)	methionine sulfone	-0.316104	0.0198809	0.217738
octadecenedioate (C18:1-DC)	methionine sulfoxide	-0.0382314	0.783724	0.942532
octadecenedioate (C18:1-DC)	methyl glucopyranoside (alpha + beta)	-0.146789	0.289517	0.692225
octadecenedioate (C18:1-DC)	methyl indole-3-acetate	-0.361179	0.00729117	0.125547
octadecenedioate (C18:1-DC)	methyl-4-hydroxybenzoate sulfate	0.024247	0.861838	0.965362
octadecenedioate (C18:1-DC)	myo-inositol	-0.12125	0.382454	0.761022
octadecenedioate (C18:1-DC)	myristate (14:0)	-0.0537831	0.699307	0.914703
octadecenedioate (C18:1-DC)	myristoleate (14:1n5)	-0.0523347	0.707037	0.917438
octadecenedioate (C18:1-DC)	myristoleoylcarnitine (C14:1)*	0.0672003	0.62923	0.887358
octadecenedioate (C18:1-DC)	myristoyl dihydrosphingomyelin (d18:0/14:0)*	-0.202973	0.141017	0.530075
octadecenedioate (C18:1-DC)	myristoyl-linoleoyl-glycerol (14:0/18:2) [1]*	-0.0902264	0.516443	0.837472
octadecenedioate (C18:1-DC)	myristoyl-linoleoyl-glycerol (14:0/18:2) [2]*	-0.104705	0.451156	0.803465
octadecenedioate (C18:1-DC)	myristoylcarnitine (C14)	0.0569849	0.682329	0.90862
octadecenedioate (C18:1-DC)	N,N,N-trimethyl-5-aminovalerate	-0.204269	0.138443	0.526076
octadecenedioate (C18:1-DC)	N,N,N-trimethyl-alanylproline betaine (TMAP)	0.169659	0.22002	0.627881
octadecenedioate (C18:1-DC)	N,N-dimethyl-5-aminovalerate	-0.059154	0.670915	0.904443
octadecenedioate (C18:1-DC)	N,N-dimethyl-pro-pro	-0.0522584	0.707444	0.917587
octadecenedioate (C18:1-DC)	N,N-dimethylalanine	0.0452839	0.745069	0.930332
octadecenedioate (C18:1-DC)	N-(2-furoyl)glycine	-0.0422574	0.761588	0.935597
octadecenedioate (C18:1-DC)	N-acetyl-1-methylhistidine*	0.0699849	0.615059	0.881805
octadecenedioate (C18:1-DC)	N-acetyl-2-aminoadipate	0.0640747	0.645296	0.894118
octadecenedioate (C18:1-DC)	N-acetyl-2-aminooctanoate*	0.118887	0.391866	0.767305
octadecenedioate (C18:1-DC)	N-acetyl-aspartyl-glutamate (NAAG)	0.158605	0.252002	0.65958
octadecenedioate (C18:1-DC)	N-acetyl-beta-alanine	-0.187116	0.175466	0.577193
octadecenedioate (C18:1-DC)	N-acetyl-isoputreanine	-0.229579	0.0949262	0.451015
octadecenedioate (C18:1-DC)	N-acetylalanine	-0.156852	0.25735	0.664758
octadecenedioate (C18:1-DC)	N-acetylarginine	-0.0469983	0.735762	0.927315
octadecenedioate (C18:1-DC)	N-acetylasparagine	0.161426	0.243557	0.651566
octadecenedioate (C18:1-DC)	N-acetylaspartate (NAA)	-0.178197	0.197335	0.603477
octadecenedioate (C18:1-DC)	N-acetylcarnosine	0.0570612	0.681927	0.908466
octadecenedioate (C18:1-DC)	N-acetylcitrulline	0.120917	0.383772	0.761903
octadecenedioate (C18:1-DC)	N-acetylglucosamine/N-acetylgalactosamine	-0.0112445	0.935681	0.985008
octadecenedioate (C18:1-DC)	N-acetylglucosaminylasparagine	-0.356585	0.00812904	0.133621
octadecenedioate (C18:1-DC)	N-acetylglutamate	-0.00148656	0.991488	0.99798
octadecenedioate (C18:1-DC)	N-acetylglutamine	0.0981513	0.48013	0.818719
octadecenedioate (C18:1-DC)	N-acetylglycine	0.0302268	0.82823	0.955649
octadecenedioate (C18:1-DC)	N-acetylhistidine	-0.0386888	0.781201	0.941817
octadecenedioate (C18:1-DC)	N-acetylisoleucine	-0.00971984	0.944388	0.986856
octadecenedioate (C18:1-DC)	N-acetylkynurenine (2)	-0.127968	0.356443	0.743235
octadecenedioate (C18:1-DC)	N-acetylleucine	-0.0527158	0.705	0.916687
octadecenedioate (C18:1-DC)	N-acetylmethionine	-0.0158948	0.909177	0.978124
octadecenedioate (C18:1-DC)	N-acetylneuraminate	-0.100591	0.469231	0.813156
octadecenedioate (C18:1-DC)	N-acetylphenylalanine	0.0828283	0.551547	0.854432
octadecenedioate (C18:1-DC)	N-acetylproline	0.164627	0.234208	0.642139
octadecenedioate (C18:1-DC)	N-acetylputrescine	-0.107071	0.440935	0.797506
octadecenedioate (C18:1-DC)	N-acetylserine	-0.197637	0.151996	0.546231
octadecenedioate (C18:1-DC)	N-acetyltaurine	-0.031599	0.820558	0.953406
octadecenedioate (C18:1-DC)	N-acetyltheanine	0.388289	0.00371559	0.0844739
octadecenedioate (C18:1-DC)	N-acetylthreonine	-0.0626263	0.652796	0.897024
octadecenedioate (C18:1-DC)	N-acetyltryptophan	-0.158605	0.252002	0.65958
octadecenedioate (C18:1-DC)	N-acetyltyrosine	0.0168858	0.90354	0.976584
octadecenedioate (C18:1-DC)	N-acetylvaline	0.00468839	0.973159	0.993699
octadecenedioate (C18:1-DC)	N-behenoyl-sphingadienine (d18:2/22:0)*	0.0384601	0.782462	0.9422
octadecenedioate (C18:1-DC)	N-carbamoylalanine	0.0492278	0.723714	0.923407
octadecenedioate (C18:1-DC)	N-carbamoylvaline	-0.0434385	0.755128	0.933702
octadecenedioate (C18:1-DC)	N-delta-acetylornithine	-0.250467	0.0677419	0.389506
octadecenedioate (C18:1-DC)	N-formylanthranilic acid	0.103469	0.456543	0.806502
octadecenedioate (C18:1-DC)	N-formylmethionine	-0.0745188	0.592283	0.872484
octadecenedioate (C18:1-DC)	N-formylphenylalanine	0.0197065	0.887524	0.972229
octadecenedioate (C18:1-DC)	N-methylhydroxyproline	-0.0946518	0.495997	0.826845
octadecenedioate (C18:1-DC)	N-methylpipecolate	-0.321746	0.0176691	0.204832
octadecenedioate (C18:1-DC)	N-methylproline	-0.112636	0.417412	0.783375
octadecenedioate (C18:1-DC)	N-methyltaurine	-0.136379	0.325444	0.720706
octadecenedioate (C18:1-DC)	N-oleoylserine	-0.0398323	0.7749	0.939823
octadecenedioate (C18:1-DC)	N-oleoyltaurine	0.0732623	0.598557	0.875195
octadecenedioate (C18:1-DC)	N-oxalyl glycine (NOG)	0.0256914	0.853696	0.963151
octadecenedioate (C18:1-DC)	N-palmitoyl-heptadecasphingosine (d17:1/16:0)*	-0.0870974	0.531152	0.844727
octadecenedioate (C18:1-DC)	N-palmitoyl-sphingadienine (d18:2/16:0)*	0.00285878	0.983632	0.996143
octadecenedioate (C18:1-DC)	N-palmitoyl-sphinganine (d18:0/16:0)	0.00171527	0.990179	0.997685
octadecenedioate (C18:1-DC)	N-palmitoyl-sphingosine (d18:1/16:0)	-0.0603392	0.664709	0.901864
octadecenedioate (C18:1-DC)	N-palmitoylglycine	-0.15952	0.249242	0.657035
octadecenedioate (C18:1-DC)	N-palmitoylserine	-0.0586779	0.673414	0.905426
octadecenedioate (C18:1-DC)	N-stearoyl-sphingadienine (d18:2/18:0)*	0.09838	0.479103	0.818143
octadecenedioate (C18:1-DC)	N-stearoyl-sphinganine (d18:0/18:0)*	0.0731466	0.599136	0.875351
octadecenedioate (C18:1-DC)	N-stearoyl-sphingosine (d18:1/18:0)*	0.0235182	0.865952	0.966419
octadecenedioate (C18:1-DC)	N-stearoylserine*	-0.191081	0.166332	0.565554
octadecenedioate (C18:1-DC)	N-stearoyltaurine	-0.0563031	0.685932	0.909962
octadecenedioate (C18:1-DC)	N1-Methyl-2-pyridone-5-carboxamide	-0.128874	0.353021	0.740842
octadecenedioate (C18:1-DC)	N1-Methyl-4-pyridone-3-carboxamide	-0.074595	0.591903	0.872326
octadecenedioate (C18:1-DC)	1-methyladenosine	-0.0576711	0.678711	0.907279
octadecenedioate (C18:1-DC)	N1-methylinosine	-0.156089	0.259699	0.667032
octadecenedioate (C18:1-DC)	N2,N2-dimethylguanosine	-0.14069	0.310238	0.70909
octadecenedioate (C18:1-DC)	N2,N5-diacetylornithine	-0.204879	0.137244	0.524189
octadecenedioate (C18:1-DC)	N2-acetyl,N6-methyllysine	-0.201674	0.143634	0.533915
octadecenedioate (C18:1-DC)	N2-methylguanosine	-0.244849	0.0743535	0.405914
octadecenedioate (C18:1-DC)	N4-acetylcytidine	0.070021	0.614876	0.881645
octadecenedioate (C18:1-DC)	N6,N6,N6-trimethyllysine	-0.0264151	0.849621	0.961876
octadecenedioate (C18:1-DC)	N6,N6-dimethyllysine	-0.212502	0.122902	0.501855
octadecenedioate (C18:1-DC)	N6-acetyllysine	-0.136497	0.325022	0.720344
octadecenedioate (C18:1-DC)	N6-carbamoylthreonyladenosine	-0.0735277	0.597229	0.87454
octadecenedioate (C18:1-DC)	N6-methyladenosine	0.0149038	0.914818	0.979548
octadecenedioate (C18:1-DC)	N6-methyllysine	-0.289041	0.0340239	0.28326
octadecenedioate (C18:1-DC)	N6-succinyladenosine	0.0459665	0.741359	0.929218
octadecenedioate (C18:1-DC)	nervonoylcarnitine (C24:1)*	0.0955473	0.491911	0.824869
octadecenedioate (C18:1-DC)	nicotinamide	0.146484	0.290531	0.693031
octadecenedioate (C18:1-DC)	nonadecanoate (19:0)	-0.0453211	0.744867	0.930271
octadecenedioate (C18:1-DC)	nonanoylcarnitine (C9)	0.0787234	0.571503	0.863456
octadecenedioate (C18:1-DC)	O-acetylhomoserine	-0.0504288	0.717252	0.921014
octadecenedioate (C18:1-DC)	o-cresol sulfate	-0.0843851	0.544066	0.850894
octadecenedioate (C18:1-DC)	O-sulfo-L-tyrosine	-0.256261	0.0614244	0.372565
octadecenedioate (C18:1-DC)	octadecadienedioate (C18:2-DC)*	0.63987	1.89583e-07	4.42731e-05
octadecenedioate (C18:1-DC)	octadecanedioate (C18)	0.677378	1.85544e-08	5.99277e-06
octadecenedioate (C18:1-DC)	octadecanedioylcarnitine (C18-DC)*	0.642234	1.65289e-07	3.96255e-05
octadecenedioylcarnitine (C18:1-DC)*	Liver fat (%)	0.127544	0.35805	0.744358
octadecenedioylcarnitine (C18:1-DC)*	Sodium (mmol/L)	-0.148687	0.283255	0.687175
octadecenedioylcarnitine (C18:1-DC)*	Potassium (mmol/L)	-0.275998	0.0433697	0.317556
octadecenedioylcarnitine (C18:1-DC)*	Creatinine (mg/dL)	0.00930445	0.946761	0.987501
octadecenedioylcarnitine (C18:1-DC)*	Urea (BUN) (mg/dL)	-0.0801266	0.564644	0.860369
octadecenedioylcarnitine (C18:1-DC)*	Uric acid (mg/dL)	0.156686	0.257858	0.665249
octadecenedioylcarnitine (C18:1-DC)*	ALT (IU/L)	0.0634261	0.64865	0.895601
octadecenedioylcarnitine (C18:1-DC)*	AST (IU/L)	0.062876	0.651501	0.896686
octadecenedioylcarnitine (C18:1-DC)*	GGT (U/L)	-0.00362271	0.979259	0.995063
octadecenedioylcarnitine (C18:1-DC)*	Alkaline phosphatase (IU/L)	0.0292547	0.833674	0.957137
octadecenedioylcarnitine (C18:1-DC)*	Total Bilirubin (mg/dL)	0.199336	0.148432	0.541137
octadecenedioylcarnitine (C18:1-DC)*	Albumin (g/dL)	-0.0146594	0.91621	0.979931
octadecenedioylcarnitine (C18:1-DC)*	Creatine Kinase (U/L)	0.0943648	0.49731	0.82758
octadecenedioylcarnitine (C18:1-DC)*	Total cholesterol (mg/dL)	-0.229529	0.0950002	0.451218
octadecenedioylcarnitine (C18:1-DC)*	High Density Lipoprotein (mg/dL)	-0.209367	0.128656	0.511153
octadecenedioylcarnitine (C18:1-DC)*	Low Density Lipoprotein (mg/dL)	-0.18038	0.191813	0.596856
octadecenedioylcarnitine (C18:1-DC)*	Triglycerides (mg/dL)	-0.0419399	0.763327	0.936221
octadecenedioylcarnitine (C18:1-DC)*	Glucose (mg/dL)	0.0301799	0.828492	0.955773
octadecenedioylcarnitine (C18:1-DC)*	Insulin (mg/dL)	0.116425	0.401816	0.773669
octadecenedioylcarnitine (C18:1-DC)*	Weight (kg)	-0.0522243	0.707627	0.917733
octadecenedioylcarnitine (C18:1-DC)*	Body mass index (kg/m2)	0.0725886	0.601933	0.876571
octadecenedioylcarnitine (C18:1-DC)*	Heart rate (bpm)	0.0461393	0.740421	0.928887
octadecenedioylcarnitine (C18:1-DC)*	Systolic blood pressure (mmHg)	-0.115994	0.403573	0.774855
octadecenedioylcarnitine (C18:1-DC)*	Diastolic blood pressure (mmHg)	0.114631	0.409156	0.778475
octadecenedioylcarnitine (C18:1-DC)*	Waist circumference (cm)	-0.135934	0.327039	0.721923
octadecenedioylcarnitine (C18:1-DC)*	Hip circumference (cm)	-0.0426938	0.759199	0.934945
octadecenedioylcarnitine (C18:1-DC)*	Trunk fat mass (kg/m2)	-0.0541458	0.697377	0.914036
octadecenedioylcarnitine (C18:1-DC)*	Trunk fat free mass (kg/m2)	-0.100984	0.467489	0.812254
octadecenedioylcarnitine (C18:1-DC)*	Trunk total body water (%)	-0.0600781	0.666074	0.902564
octadecenedioylcarnitine (C18:1-DC)*	Left arm fat mass (kg/m2)	-0.0111555	0.936189	0.985188
octadecenedioylcarnitine (C18:1-DC)*	Left arm fat free mass (kg/m2)	-0.087921	0.527261	0.842867
octadecenedioylcarnitine (C18:1-DC)*	Left arm total body water (%)	-0.0600781	0.666074	0.902564
octadecenedioylcarnitine (C18:1-DC)*	Right arm fat mass (kg/m2)	-0.0135025	0.922802	0.981781
octadecenedioylcarnitine (C18:1-DC)*	Right arm fat free mass (kg/m2)	-0.0941431	0.498326	0.828145
octadecenedioylcarnitine (C18:1-DC)*	Right arm total body water (%)	-0.0600781	0.666074	0.902564
octadecenedioylcarnitine (C18:1-DC)*	Left leg fat mass (kg/m2)	-0.0236429	0.865248	0.966288
octadecenedioylcarnitine (C18:1-DC)*	Left leg fat free mass (kg/m2)	-0.145459	0.293954	0.696053
octadecenedioylcarnitine (C18:1-DC)*	Left leg total body water (%)	-0.0600781	0.666074	0.902564
octadecenedioylcarnitine (C18:1-DC)*	Right leg fat mass (kg/m2)	-0.0159396	0.908922	0.978124
octadecenedioylcarnitine (C18:1-DC)*	Right leg fat free mass (kg/m2)	-0.13445	0.3324	0.726054
octadecenedioylcarnitine (C18:1-DC)*	Right leg total body water (%)	-0.0600781	0.666074	0.902564
octadecenedioylcarnitine (C18:1-DC)*	(14 or 15)-methylpalmitate (a17:0 or i17:0)	0.0932723	0.502325	0.830243
octadecenedioylcarnitine (C18:1-DC)*	(16 or 17)-methylstearate (a19:0 or i19:0)	0.0591957	0.670696	0.904314
octadecenedioylcarnitine (C18:1-DC)*	(2 or 3)-decenoate (10:1n7 or n8)	0.382123	0.00435279	0.0929708
octadecenedioylcarnitine (C18:1-DC)*	(N(1) + N(8))-acetylspermidine	-0.0207738	0.881475	0.970506
octadecenedioylcarnitine (C18:1-DC)*	(S)-3-hydroxybutyrylcarnitine	0.506156	9.43233e-05	0.00682426
octadecenedioylcarnitine (C18:1-DC)*	1,2,3-benzenetriol sulfate (2)	-0.00507498	0.970947	0.993191
octadecenedioylcarnitine (C18:1-DC)*	1,2-dilinoleoyl-GPC (18:2/18:2)	-0.0773394	0.578305	0.866238
octadecenedioylcarnitine (C18:1-DC)*	1,2-dilinoleoyl-GPE (18:2/18:2)*	0.160406	0.246587	0.654556
octadecenedioylcarnitine (C18:1-DC)*	1,2-dipalmitoyl-GPC (16:0/16:0)	-0.0967791	0.48632	0.821852
octadecenedioylcarnitine (C18:1-DC)*	1,3,7-trimethylurate	0.0645063	0.643068	0.893306
octadecenedioylcarnitine (C18:1-DC)*	1,3-dimethylurate	0.0608359	0.662115	0.900892
octadecenedioylcarnitine (C18:1-DC)*	1,5-anhydroglucitol (1,5-AG)	-0.019859	0.88666	0.971964
octadecenedioylcarnitine (C18:1-DC)*	1,7-dimethylurate	0.150067	0.278762	0.68335
octadecenedioylcarnitine (C18:1-DC)*	1-(1-enyl-oleoyl)-GPE (P-18:1)*	-0.132228	0.340524	0.731898
octadecenedioylcarnitine (C18:1-DC)*	1-(1-enyl-palmitoyl)-2-arachidonoyl-GPC (P-16:0/20:4)*	-0.0829045	0.551179	0.854247
octadecenedioylcarnitine (C18:1-DC)*	1-(1-enyl-palmitoyl)-2-arachidonoyl-GPE (P-16:0/20:4)*	-0.127273	0.359084	0.745176
octadecenedioylcarnitine (C18:1-DC)*	1-(1-enyl-palmitoyl)-2-linoleoyl-GPC (P-16:0/18:2)*	-0.135506	0.32858	0.723013
octadecenedioylcarnitine (C18:1-DC)*	1-(1-enyl-palmitoyl)-2-linoleoyl-GPE (P-16:0/18:2)*	-0.061559	0.658345	0.899313
octadecenedioylcarnitine (C18:1-DC)*	1-(1-enyl-palmitoyl)-2-oleoyl-GPC (P-16:0/18:1)*	-0.184753	0.181082	0.584006
octadecenedioylcarnitine (C18:1-DC)*	1-(1-enyl-palmitoyl)-2-oleoyl-GPE (P-16:0/18:1)*	-0.0981513	0.48013	0.818719
octadecenedioylcarnitine (C18:1-DC)*	1-(1-enyl-palmitoyl)-2-palmitoleoyl-GPC (P-16:0/16:1)*	-0.0816085	0.557442	0.857154
octadecenedioylcarnitine (C18:1-DC)*	1-(1-enyl-palmitoyl)-2-palmitoyl-GPC (P-16:0/16:0)*	-0.0383076	0.783304	0.942413
octadecenedioylcarnitine (C18:1-DC)*	1-(1-enyl-palmitoyl)-GPC (P-16:0)*	-0.163865	0.236411	0.644433
octadecenedioylcarnitine (C18:1-DC)*	1-(1-enyl-palmitoyl)-GPE (P-16:0)*	-0.00567944	0.967488	0.992312
octadecenedioylcarnitine (C18:1-DC)*	1-(1-enyl-stearoyl)-2-arachidonoyl-GPE (P-18:0/20:4)*	-0.138327	0.318517	0.715511
octadecenedioylcarnitine (C18:1-DC)*	1-(1-enyl-stearoyl)-2-linoleoyl-GPE (P-18:0/18:2)*	-0.134896	0.330782	0.724611
octadecenedioylcarnitine (C18:1-DC)*	1-(1-enyl-stearoyl)-2-oleoyl-GPE (P-18:0/18:1)	-0.176672	0.201259	0.607828
octadecenedioylcarnitine (C18:1-DC)*	1-(1-enyl-stearoyl)-GPE (P-18:0)*	-0.226606	0.0994032	0.45998
octadecenedioylcarnitine (C18:1-DC)*	1-arachidonoyl-GPC* (20:4)*	0.142901	0.302619	0.702928
octadecenedioylcarnitine (C18:1-DC)*	1-arachidonoyl-GPE (20:4n6)*	0.274938	0.0442138	0.320605
octadecenedioylcarnitine (C18:1-DC)*	1-arachidonoyl-GPI* (20:4)*	0.136802	0.323932	0.719533
octadecenedioylcarnitine (C18:1-DC)*	1-arachidonylglycerol (20:4)	-0.175189	0.205129	0.61226
octadecenedioylcarnitine (C18:1-DC)*	1-carboxyethylisoleucine	-0.156683	0.257869	0.665249
octadecenedioylcarnitine (C18:1-DC)*	1-carboxyethylleucine	0.0595769	0.668698	0.903526
octadecenedioylcarnitine (C18:1-DC)*	1-carboxyethylphenylalanine	-0.19535	0.156889	0.55299
octadecenedioylcarnitine (C18:1-DC)*	1-carboxyethyltyrosine	-0.242467	0.0773061	0.412605
octadecenedioylcarnitine (C18:1-DC)*	1-carboxyethylvaline	-0.068725	0.621454	0.884284
octadecenedioylcarnitine (C18:1-DC)*	1-dihomo-linolenylglycerol (20:3)	-0.221955	0.106732	0.474133
octadecenedioylcarnitine (C18:1-DC)*	1-docosahexaenoylglycerol (22:6)	-0.0943332	0.497455	0.827611
octadecenedioylcarnitine (C18:1-DC)*	1-lignoceroyl-GPC (24:0)	-0.0891193	0.521624	0.840106
octadecenedioylcarnitine (C18:1-DC)*	1-linolenoyl-GPC (18:3)*	-0.346674	0.0102258	0.152311
octadecenedioylcarnitine (C18:1-DC)*	1-linoleoyl-2-arachidonoyl-GPC (18:2/20:4n6)*	0.0957118	0.491162	0.824457
octadecenedioylcarnitine (C18:1-DC)*	1-linoleoyl-2-arachidonoyl-GPE (18:2/20:4)*	0.272901	0.0458739	0.325875
octadecenedioylcarnitine (C18:1-DC)*	1-linoleoyl-2-linolenoyl-GPC (18:2/18:3)*	-0.337755	0.0124972	0.170222
octadecenedioylcarnitine (C18:1-DC)*	1-linoleoyl-GPC (18:2)	-0.0166571	0.904841	0.976973
octadecenedioylcarnitine (C18:1-DC)*	1-linoleoyl-GPE (18:2)*	0.0219173	0.875002	0.968815
octadecenedioylcarnitine (C18:1-DC)*	1-linoleoyl-GPG (18:2)*	0.2834	0.0378374	0.297892
octadecenedioylcarnitine (C18:1-DC)*	1-linoleoyl-GPI* (18:2)*	0.0315228	0.820984	0.953533
octadecenedioylcarnitine (C18:1-DC)*	1-linoleoylglycerol (18:2)	-0.0669716	0.6304	0.887811
octadecenedioylcarnitine (C18:1-DC)*	1-methyl-4-imidazoleacetate	-0.0213836	0.878022	0.969601
octadecenedioylcarnitine (C18:1-DC)*	1-methyl-5-imidazoleacetate	0.155174	0.262537	0.669577
octadecenedioylcarnitine (C18:1-DC)*	1-methyl-5-imidazolelactate	0.0354107	0.799337	0.947202
octadecenedioylcarnitine (C18:1-DC)*	1-methylhistidine	-0.0797027	0.566712	0.861213
octadecenedioylcarnitine (C18:1-DC)*	1-methylnicotinamide	0.306575	0.0241496	0.240224
octadecenedioylcarnitine (C18:1-DC)*	1-methylurate	0.00975982	0.944159	0.986856
octadecenedioylcarnitine (C18:1-DC)*	1-methylxanthine	-0.0774157	0.57793	0.866105
octadecenedioylcarnitine (C18:1-DC)*	1-myristoyl-2-arachidonoyl-GPC (14:0/20:4)*	-0.104479	0.452138	0.804053
octadecenedioylcarnitine (C18:1-DC)*	1-myristoyl-2-palmitoyl-GPC (14:0/16:0)	-0.29049	0.033098	0.279528
octadecenedioylcarnitine (C18:1-DC)*	1-myristoylglycerol (14:0)	-0.220656	0.108852	0.477946
octadecenedioylcarnitine (C18:1-DC)*	1-oleoyl-2-arachidonoyl-GPE (18:1/20:4)*	0.196493	0.154428	0.54971
octadecenedioylcarnitine (C18:1-DC)*	1-oleoyl-2-docosahexaenoyl-GPC (18:1/22:6)*	-0.0148275	0.915252	0.979646
octadecenedioylcarnitine (C18:1-DC)*	1-oleoyl-2-linoleoyl-GPE (18:1/18:2)*	0.0797027	0.566712	0.861213
octadecenedioylcarnitine (C18:1-DC)*	1-oleoyl-GPC (18:1)	-0.21639	0.11604	0.490307
octadecenedioylcarnitine (C18:1-DC)*	1-oleoyl-GPE (18:1)	-0.108367	0.435393	0.794428
octadecenedioylcarnitine (C18:1-DC)*	1-oleoyl-GPG (18:1)*	0.183548	0.183996	0.58754
octadecenedioylcarnitine (C18:1-DC)*	1-oleoyl-GPI (18:1)	-0.236364	0.0852971	0.431048
octadecenedioylcarnitine (C18:1-DC)*	1-oleoyl-GPS (18:1)	-0.353691	0.00869879	0.138793
octadecenedioylcarnitine (C18:1-DC)*	1-oleoylglycerol (18:1)	-0.0865638	0.533681	0.846013
octadecenedioylcarnitine (C18:1-DC)*	1-palmitoleoyl-2-linolenoyl-GPC (16:1/18:3)*	-0.184401	0.18193	0.585125
octadecenedioylcarnitine (C18:1-DC)*	1-palmitoleoyl-GPC* (16:1)*	-0.0572136	0.681122	0.908179
octadecenedioylcarnitine (C18:1-DC)*	1-palmitoleoylglycerol (16:1)*	-0.0999866	0.471918	0.81473
octadecenedioylcarnitine (C18:1-DC)*	1-palmitoyl-2-arachidonoyl-GPC (16:0/20:4n6)	0.297961	0.0286483	0.261133
octadecenedioylcarnitine (C18:1-DC)*	1-palmitoyl-2-arachidonoyl-GPE (16:0/20:4)*	0.208614	0.130067	0.513185
octadecenedioylcarnitine (C18:1-DC)*	1-palmitoyl-2-arachidonoyl-GPI (16:0/20:4)*	-0.164627	0.234208	0.642139
octadecenedioylcarnitine (C18:1-DC)*	1-palmitoyl-2-dihomo-linolenoyl-GPC (16:0/20:3n3 or 6)*	0.0486754	0.726693	0.924289
octadecenedioylcarnitine (C18:1-DC)*	1-palmitoyl-2-docosahexaenoyl-GPC (16:0/22:6)	0.0296169	0.831644	0.956611
octadecenedioylcarnitine (C18:1-DC)*	1-palmitoyl-2-docosahexaenoyl-GPE (16:0/22:6)*	0.145111	0.295123	0.696802
octadecenedioylcarnitine (C18:1-DC)*	1-palmitoyl-2-linoleoyl-GPC (16:0/18:2)	0.178273	0.19714	0.60333
octadecenedioylcarnitine (C18:1-DC)*	1-palmitoyl-2-linoleoyl-GPE (16:0/18:2)	0.0425767	0.75984	0.935067
octadecenedioylcarnitine (C18:1-DC)*	1-palmitoyl-2-linoleoyl-GPI (16:0/18:2)	-0.0430341	0.757338	0.934282
octadecenedioylcarnitine (C18:1-DC)*	1-palmitoyl-2-oleoyl-GPC (16:0/18:1)	-0.0447875	0.747771	0.931256
octadecenedioylcarnitine (C18:1-DC)*	1-palmitoyl-2-oleoyl-GPE (16:0/18:1)	-0.0286259	0.8372	0.958174
octadecenedioylcarnitine (C18:1-DC)*	1-palmitoyl-2-oleoyl-GPI (16:0/18:1)*	-0.144349	0.297694	0.698931
octadecenedioylcarnitine (C18:1-DC)*	1-palmitoyl-2-palmitoleoyl-GPC (16:0/16:1)*	-0.117515	0.397394	0.77067
octadecenedioylcarnitine (C18:1-DC)*	1-palmitoyl-2-stearoyl-GPC (16:0/18:0)	-0.217991	0.113301	0.485668
octadecenedioylcarnitine (C18:1-DC)*	1-palmitoyl-2-stearoyl-GPE (16:0/18:0)*	0.0460654	0.740822	0.929044
octadecenedioylcarnitine (C18:1-DC)*	1-palmitoyl-GPC (16:0)	0.053097	0.702965	0.915997
octadecenedioylcarnitine (C18:1-DC)*	1-palmitoyl-GPE (16:0)	0.0153612	0.912214	0.978878
octadecenedioylcarnitine (C18:1-DC)*	1-palmitoyl-GPG (16:0)*	-0.151973	0.272632	0.678182
octadecenedioylcarnitine (C18:1-DC)*	1-palmitoyl-GPI* (16:0)	-0.484048	0.000208546	0.012207
octadecenedioylcarnitine (C18:1-DC)*	1-palmitoylglycerol (16:0)	-0.0946446	0.49603	0.826845
octadecenedioylcarnitine (C18:1-DC)*	1-ribosyl-imidazoleacetate*	-0.0813036	0.55892	0.857727
octadecenedioylcarnitine (C18:1-DC)*	1-stearoyl-2-arachidonoyl-GPC (18:0/20:4)	0.258776	0.0588331	0.365618
octadecenedioylcarnitine (C18:1-DC)*	1-stearoyl-2-arachidonoyl-GPE (18:0/20:4)	0.238498	0.0824318	0.42466
octadecenedioylcarnitine (C18:1-DC)*	1-stearoyl-2-arachidonoyl-GPI (18:0/20:4)	0.201906	0.143164	0.533272
octadecenedioylcarnitine (C18:1-DC)*	1-stearoyl-2-arachidonoyl-GPS (18:0/20:4)	0.0490603	0.724617	0.923657
octadecenedioylcarnitine (C18:1-DC)*	1-stearoyl-2-docosahexaenoyl-GPC (18:0/22:6)	-0.0743663	0.593042	0.8728
octadecenedioylcarnitine (C18:1-DC)*	1-stearoyl-2-docosahexaenoyl-GPE (18:0/22:6)*	0.0760435	0.584709	0.868967
octadecenedioylcarnitine (C18:1-DC)*	1-stearoyl-2-linoleoyl-GPC (18:0/18:2)*	0.0591957	0.670696	0.904314
octadecenedioylcarnitine (C18:1-DC)*	1-stearoyl-2-linoleoyl-GPE (18:0/18:2)*	0.102878	0.459135	0.807809
octadecenedioylcarnitine (C18:1-DC)*	1-stearoyl-2-linoleoyl-GPI (18:0/18:2)	0.0501239	0.718891	0.921661
octadecenedioylcarnitine (C18:1-DC)*	1-stearoyl-2-oleoyl-GPC (18:0/18:1)	-0.293539	0.031217	0.272085
octadecenedioylcarnitine (C18:1-DC)*	1-stearoyl-2-oleoyl-GPE (18:0/18:1)	-0.0482943	0.728751	0.924998
octadecenedioylcarnitine (C18:1-DC)*	1-stearoyl-2-oleoyl-GPI (18:0/18:1)*	-0.150372	0.277775	0.68265
octadecenedioylcarnitine (C18:1-DC)*	1-stearoyl-2-oleoyl-GPS (18:0/18:1)	-0.0331237	0.812053	0.950686
octadecenedioylcarnitine (C18:1-DC)*	1-stearoyl-GPC (18:0)	-0.0763484	0.583199	0.868407
octadecenedioylcarnitine (C18:1-DC)*	1-stearoyl-GPE (18:0)	0.0187155	0.893147	0.973853
octadecenedioylcarnitine (C18:1-DC)*	1-stearoyl-GPG (18:0)	-0.0970478	0.485105	0.8214
octadecenedioylcarnitine (C18:1-DC)*	1-stearoyl-GPI (18:0)	-0.234534	0.0878148	0.436249
octadecenedioylcarnitine (C18:1-DC)*	10-heptadecenoate (17:1n7)	0.233467	0.0893101	0.439471
octadecenedioylcarnitine (C18:1-DC)*	10-nonadecenoate (19:1n9)	0.190623	0.167368	0.566893
octadecenedioylcarnitine (C18:1-DC)*	10-undecenoate (11:1n1)	0.110501	0.426349	0.789049
octadecenedioylcarnitine (C18:1-DC)*	11-ketoetiocholanolone glucuronide	-0.11797	0.395553	0.769521
octadecenedioylcarnitine (C18:1-DC)*	11beta-hydroxyandrosterone glucuronide	-0.0678102	0.626115	0.886135
octadecenedioylcarnitine (C18:1-DC)*	11beta-hydroxyetiocholanolone glucuronide*	-0.0621541	0.655249	0.898052
octadecenedioylcarnitine (C18:1-DC)*	12,13-DiHOME	0.102123	0.462452	0.809647
octadecenedioylcarnitine (C18:1-DC)*	12-HETE	0.0455222	0.743773	0.929989
octadecenedioylcarnitine (C18:1-DC)*	13-HODE + 9-HODE	0.272651	0.0460806	0.326612
octadecenedioylcarnitine (C18:1-DC)*	16a-hydroxy DHEA 3-sulfate	0.199314	0.148479	0.541137
octadecenedioylcarnitine (C18:1-DC)*	17alpha-hydroxypregnanolone glucuronide	0.0447793	0.747816	0.931292
octadecenedioylcarnitine (C18:1-DC)*	17alpha-hydroxypregnenolone 3-sulfate	0.108886	0.433184	0.793262
octadecenedioylcarnitine (C18:1-DC)*	2'-deoxyuridine	-0.0190966	0.890984	0.973194
octadecenedioylcarnitine (C18:1-DC)*	2'-O-methyluridine	-0.302992	0.0259427	0.24881
octadecenedioylcarnitine (C18:1-DC)*	2,3-dihydroxy-2-methylbutyrate	-0.246812	0.0719866	0.400066
octadecenedioylcarnitine (C18:1-DC)*	2,3-dihydroxy-5-methylthio-4-pentenoate (DMTPA)*	-0.0239756	0.86337	0.965696
octadecenedioylcarnitine (C18:1-DC)*	2,3-dihydroxyisovalerate	-0.222906	0.105201	0.47139
octadecenedioylcarnitine (C18:1-DC)*	2,4-di-tert-butylphenol	-0.0308367	0.824818	0.954694
octadecenedioylcarnitine (C18:1-DC)*	2,6-dihydroxybenzoic acid	0.16234	0.24086	0.648924
octadecenedioylcarnitine (C18:1-DC)*	2-acetamidophenol sulfate	-0.110467	0.426493	0.789235
octadecenedioylcarnitine (C18:1-DC)*	2-aminoadipate	-0.132075	0.341086	0.732354
octadecenedioylcarnitine (C18:1-DC)*	2-aminobutyrate	0.264037	0.0536993	0.350595
octadecenedioylcarnitine (C18:1-DC)*	2-aminoheptanoate	0.148771	0.282982	0.686906
octadecenedioylcarnitine (C18:1-DC)*	2-aminooctanoate	0.0825996	0.55265	0.854932
octadecenedioylcarnitine (C18:1-DC)*	2-aminophenol sulfate	-0.223556	0.104163	0.469301
octadecenedioylcarnitine (C18:1-DC)*	2-arachidonoylglycerol (20:4)	-0.18057	0.191337	0.596224
octadecenedioylcarnitine (C18:1-DC)*	2-hydroxy-3-methylvalerate	-0.191386	0.165644	0.564649
octadecenedioylcarnitine (C18:1-DC)*	2-hydroxy-4-(methylthio)butanoic acid	-0.270669	0.0477503	0.332026
octadecenedioylcarnitine (C18:1-DC)*	2-hydroxyarachidate*	0.0985325	0.478418	0.817832
octadecenedioylcarnitine (C18:1-DC)*	2-hydroxybehenate	0.0328188	0.813752	0.951263
octadecenedioylcarnitine (C18:1-DC)*	2-hydroxybutyrate/2-hydroxyisobutyrate	0.346369	0.0102971	0.152869
octadecenedioylcarnitine (C18:1-DC)*	2-hydroxydecanoate	0.0832857	0.549344	0.853352
octadecenedioylcarnitine (C18:1-DC)*	2-hydroxyglutarate	-0.0908329	0.513617	0.83606
octadecenedioylcarnitine (C18:1-DC)*	2-hydroxyhippurate (salicylurate)	-0.193444	0.161055	0.558907
octadecenedioylcarnitine (C18:1-DC)*	2-hydroxylaurate	0.204803	0.137393	0.524386
octadecenedioylcarnitine (C18:1-DC)*	2-hydroxynervonate*	0.113322	0.414563	0.781762
octadecenedioylcarnitine (C18:1-DC)*	2-hydroxyoctanoate	0.163941	0.23619	0.644216
octadecenedioylcarnitine (C18:1-DC)*	2-hydroxypalmitate	-0.214561	0.119232	0.495581
octadecenedioylcarnitine (C18:1-DC)*	2-hydroxyphenylacetate	0.0139889	0.920029	0.980921
octadecenedioylcarnitine (C18:1-DC)*	2-hydroxyphytanate*	-0.289956	0.0334366	0.280918
octadecenedioylcarnitine (C18:1-DC)*	2-hydroxysebacate	0.353674	0.00870206	0.138812
octadecenedioylcarnitine (C18:1-DC)*	2-hydroxystearate	-0.337907	0.012455	0.169929
octadecenedioylcarnitine (C18:1-DC)*	2-isopropylmalate	-0.178668	0.196134	0.602294
octadecenedioylcarnitine (C18:1-DC)*	2-keto-3-deoxy-gluconate	-0.211969	0.123867	0.503411
octadecenedioylcarnitine (C18:1-DC)*	2-ketocaprylate	0.101201	0.466527	0.811737
octadecenedioylcarnitine (C18:1-DC)*	2-linoleoylglycerol (18:2)	-0.36574	0.00653475	0.11798
octadecenedioylcarnitine (C18:1-DC)*	2-methoxyhydroquinone sulfate (1)	0.0364983	0.793307	0.945532
octadecenedioylcarnitine (C18:1-DC)*	2-methoxyhydroquinone sulfate (2)	0.110788	0.425143	0.788258
octadecenedioylcarnitine (C18:1-DC)*	2-methoxyresorcinol sulfate	0.00328277	0.981204	0.995589
octadecenedioylcarnitine (C18:1-DC)*	2-methylbutyrylcarnitine (C5)	0.0236707	0.865091	0.966162
octadecenedioylcarnitine (C18:1-DC)*	2-methylserine	-0.124819	0.368498	0.7517
octadecenedioylcarnitine (C18:1-DC)*	2-naphthol sulfate	-0.0730703	0.599518	0.875467
octadecenedioylcarnitine (C18:1-DC)*	2-O-methylascorbic acid	-0.155327	0.262062	0.669127
octadecenedioylcarnitine (C18:1-DC)*	2-oleoylglycerol (18:1)	0.0384095	0.782741	0.94233
octadecenedioylcarnitine (C18:1-DC)*	2-oxoarginine*	-0.328912	0.0151643	0.188841
octadecenedioylcarnitine (C18:1-DC)*	2-palmitoleoyl-GPC* (16:1)*	-0.11416	0.411095	0.779662
octadecenedioylcarnitine (C18:1-DC)*	2-palmitoyl-GPC* (16:0)*	-0.0245855	0.859929	0.96479
octadecenedioylcarnitine (C18:1-DC)*	2-piperidinone	-0.105165	0.449158	0.802327
octadecenedioylcarnitine (C18:1-DC)*	2-stearoyl-GPE (18:0)*	-0.102192	0.462151	0.809487
octadecenedioylcarnitine (C18:1-DC)*	21-hydroxypregnenolone disulfate	0.223937	0.103559	0.468156
octadecenedioylcarnitine (C18:1-DC)*	21-hydroxypregnenolone monosulfate (1)	0.232072	0.0912948	0.443548
octadecenedioylcarnitine (C18:1-DC)*	2R,3R-dihydroxybutyrate	-0.110806	0.425066	0.788181
octadecenedioylcarnitine (C18:1-DC)*	3,4-dihydroxybutyrate	0.0348771	0.802299	0.947903
octadecenedioylcarnitine (C18:1-DC)*	3,5-dichloro-2,6-dihydroxybenzoic acid	-0.107299	0.439954	0.796959
octadecenedioylcarnitine (C18:1-DC)*	3,7-dimethylurate	0.0605094	0.663819	0.901603
octadecenedioylcarnitine (C18:1-DC)*	3-(3-amino-3-carboxypropyl)uridine*	-0.0698685	0.615648	0.881955
octadecenedioylcarnitine (C18:1-DC)*	3-(3-hydroxyphenyl)propionate	-0.0397222	0.775506	0.940027
octadecenedioylcarnitine (C18:1-DC)*	3-(3-hydroxyphenyl)propionate sulfate	-0.0481215	0.729684	0.925369
octadecenedioylcarnitine (C18:1-DC)*	3-(4-hydroxyphenyl)lactate (HPLA)	-0.0750524	0.589627	0.871184
octadecenedioylcarnitine (C18:1-DC)*	3-acetylphenol sulfate	0.0385124	0.782174	0.942184
octadecenedioylcarnitine (C18:1-DC)*	3-amino-2-piperidone	-0.109129	0.43215	0.792645
octadecenedioylcarnitine (C18:1-DC)*	3-aminoisobutyrate	0.042348	0.761091	0.935423
octadecenedioylcarnitine (C18:1-DC)*	3-bromo-5-chloro-2,6-dihydroxybenzoic acid*	-0.0120069	0.931331	0.983845
octadecenedioylcarnitine (C18:1-DC)*	3-carboxy-4-methyl-5-pentyl-2-furanpropionate (3-CMPFP)	-0.235906	0.0859212	0.432305
octadecenedioylcarnitine (C18:1-DC)*	3-carboxy-4-methyl-5-propyl-2-furanpropanoate (CMPF)	-0.137717	0.320676	0.717147
octadecenedioylcarnitine (C18:1-DC)*	3-decenoylcarnitine	0.413706	0.00187354	0.0550321
octadecenedioylcarnitine (C18:1-DC)*	3-ethylcatechol sulfate (1)	0.0602785	0.665026	0.90207
octadecenedioylcarnitine (C18:1-DC)*	3-formylindole	-0.0152849	0.912648	0.978998
octadecenedioylcarnitine (C18:1-DC)*	3-hydroxy-2-ethylpropionate	0.184296	0.182183	0.585286
octadecenedioylcarnitine (C18:1-DC)*	3-hydroxy-2-methylpyridine sulfate	0.0677745	0.626297	0.886184
octadecenedioylcarnitine (C18:1-DC)*	3-hydroxy-3-methylglutarate	-0.266552	0.0513757	0.343389
octadecenedioylcarnitine (C18:1-DC)*	3-hydroxyadipate	0.328046	0.0154499	0.190893
octadecenedioylcarnitine (C18:1-DC)*	3-hydroxybutyrate (BHBA)	0.508138	8.76109e-05	0.00645948
octadecenedioylcarnitine (C18:1-DC)*	3-hydroxybutyroylglycine	0.186292	0.177411	0.579663
octadecenedioylcarnitine (C18:1-DC)*	3-hydroxydecanoate	0.40911	0.00212889	0.0596946
octadecenedioylcarnitine (C18:1-DC)*	3-hydroxydecanoylcarnitine	0.525291	4.53598e-05	0.00393244
octadecenedioylcarnitine (C18:1-DC)*	3-hydroxydodecanedioate*	0.593162	2.28362e-06	0.000357791
octadecenedioylcarnitine (C18:1-DC)*	3-hydroxyhexanoate	0.392567	0.00332335	0.0788481
octadecenedioylcarnitine (C18:1-DC)*	3-hydroxyhexanoylcarnitine (1)	0.49999	0.00011833	0.0080956
octadecenedioylcarnitine (C18:1-DC)*	3-hydroxyhippurate	-0.0404422	0.771546	0.938796
octadecenedioylcarnitine (C18:1-DC)*	3-hydroxyhippurate sulfate	0.0280526	0.840418	0.959221
octadecenedioylcarnitine (C18:1-DC)*	3-hydroxyisobutyrate	0.175986	0.203042	0.609874
octadecenedioylcarnitine (C18:1-DC)*	3-hydroxylaurate	0.308252	0.0233468	0.23622
octadecenedioylcarnitine (C18:1-DC)*	3-hydroxyoctanoate	0.424128	0.00139296	0.0453201
octadecenedioylcarnitine (C18:1-DC)*	3-hydroxyoctanoylcarnitine (1)	0.479626	0.000242855	0.0136344
octadecenedioylcarnitine (C18:1-DC)*	3-hydroxyoctanoylcarnitine (2)	0.448523	0.00067021	0.0278604
octadecenedioylcarnitine (C18:1-DC)*	3-hydroxyoleoylcarnitine	0.457489	0.000505106	0.0228999
octadecenedioylcarnitine (C18:1-DC)*	3-hydroxypyridine sulfate	-0.061559	0.658345	0.899313
octadecenedioylcarnitine (C18:1-DC)*	3-hydroxystachydrine*	-0.12122	0.382573	0.761141
octadecenedioylcarnitine (C18:1-DC)*	3-indoleglyoxylic acid	-0.426949	0.00128349	0.0429061
octadecenedioylcarnitine (C18:1-DC)*	3-indoxyl sulfate	-0.05081	0.715205	0.920243
octadecenedioylcarnitine (C18:1-DC)*	3-methoxycatechol sulfate (1)	0.0238231	0.86423	0.9659
octadecenedioylcarnitine (C18:1-DC)*	3-methoxycatechol sulfate (2)	-0.00497087	0.971542	0.993403
octadecenedioylcarnitine (C18:1-DC)*	3-methoxytyramine sulfate	0.0177328	0.898727	0.975339
octadecenedioylcarnitine (C18:1-DC)*	3-methoxytyrosine	-0.063846	0.646478	0.89454
octadecenedioylcarnitine (C18:1-DC)*	3-methyl catechol sulfate (1)	-0.0505813	0.716433	0.920698
octadecenedioylcarnitine (C18:1-DC)*	3-methyl-2-oxobutyrate	0.210444	0.126657	0.507885
octadecenedioylcarnitine (C18:1-DC)*	3-methyl-2-oxovalerate	0.1089	0.433122	0.793168
octadecenedioylcarnitine (C18:1-DC)*	3-methyladipate	0.0468959	0.736317	0.927556
octadecenedioylcarnitine (C18:1-DC)*	3-methylcytidine	-0.111494	0.422177	0.786535
octadecenedioylcarnitine (C18:1-DC)*	3-methylglutaconate	0.0302268	0.82823	0.955649
octadecenedioylcarnitine (C18:1-DC)*	3-methylglutarylcarnitine (2)	0.153573	0.267553	0.673726
octadecenedioylcarnitine (C18:1-DC)*	3-methylhistidine	-0.0527921	0.704593	0.916591
octadecenedioylcarnitine (C18:1-DC)*	3-methylxanthine	0.0565275	0.684745	0.909461
octadecenedioylcarnitine (C18:1-DC)*	3-phenylpropionate (hydrocinnamate)	-0.219821	0.110232	0.480296
octadecenedioylcarnitine (C18:1-DC)*	3-phosphoglycerate	-0.0643796	0.643721	0.893464
octadecenedioylcarnitine (C18:1-DC)*	3-sulfo-L-alanine	-0.103354	0.457046	0.806739
octadecenedioylcarnitine (C18:1-DC)*	3-ureidopropionate	-0.122546	0.37735	0.757487
octadecenedioylcarnitine (C18:1-DC)*	3b-hydroxy-5-cholenoic acid	0.161307	0.243908	0.6519
octadecenedioylcarnitine (C18:1-DC)*	3beta,7alpha-dihydroxy-5-cholestenoate	0.299867	0.027597	0.256526
octadecenedioylcarnitine (C18:1-DC)*	3beta-hydroxy-5-cholestenoate	0.319535	0.0185096	0.209742
octadecenedioylcarnitine (C18:1-DC)*	4-acetamidobutanoate	0.0777968	0.576053	0.865211
octadecenedioylcarnitine (C18:1-DC)*	4-acetylcatechol sulfate (1)	-0.113382	0.414315	0.781666
octadecenedioylcarnitine (C18:1-DC)*	4-acetylphenyl sulfate	-0.0981874	0.479968	0.818719
octadecenedioylcarnitine (C18:1-DC)*	4-allylcatechol sulfate	-0.228359	0.0967436	0.454724
octadecenedioylcarnitine (C18:1-DC)*	4-allylphenol sulfate	0.151286	0.274828	0.680197
octadecenedioylcarnitine (C18:1-DC)*	4-chlorobenzoic acid	-0.0155136	0.911346	0.978674
octadecenedioylcarnitine (C18:1-DC)*	4-cholesten-3-one	-0.0585096	0.674298	0.905689
octadecenedioylcarnitine (C18:1-DC)*	4-ethylcatechol sulfate	-0.0844292	0.543855	0.850719
octadecenedioylcarnitine (C18:1-DC)*	4-ethylphenyl sulfate	-0.0761197	0.584331	0.868855
octadecenedioylcarnitine (C18:1-DC)*	4-guanidinobutanoate	-0.177601	0.198863	0.605331
octadecenedioylcarnitine (C18:1-DC)*	4-hydroxy-2-oxoglutaric acid	0.0290071	0.835062	0.957579
octadecenedioylcarnitine (C18:1-DC)*	4-hydroxychlorothalonil	0.143511	0.300539	0.701211
octadecenedioylcarnitine (C18:1-DC)*	4-hydroxycoumarin	-0.0919453	0.508452	0.833515
octadecenedioylcarnitine (C18:1-DC)*	4-hydroxyglutamate	-0.101201	0.466527	0.811737
octadecenedioylcarnitine (C18:1-DC)*	4-hydroxyhippurate	0.00141033	0.991925	0.9981
octadecenedioylcarnitine (C18:1-DC)*	4-hydroxyphenylacetate	0.0973527	0.483727	0.820668
octadecenedioylcarnitine (C18:1-DC)*	4-hydroxyphenylacetylglutamine	0.142454	0.304148	0.704098
octadecenedioylcarnitine (C18:1-DC)*	4-hydroxyphenylpyruvate	-0.103335	0.45713	0.806739
octadecenedioylcarnitine (C18:1-DC)*	4-imidazoleacetate	0.00263058	0.984938	0.996387
octadecenedioylcarnitine (C18:1-DC)*	4-methoxyphenol sulfate	0.0401831	0.772971	0.939345
octadecenedioylcarnitine (C18:1-DC)*	4-methyl-2-oxopentanoate	0.156242	0.259228	0.66652
octadecenedioylcarnitine (C18:1-DC)*	4-methylcatechol sulfate	-0.0784829	0.572682	0.863882
octadecenedioylcarnitine (C18:1-DC)*	4-methylguaiacol sulfate	-0.0458692	0.741888	0.92935
octadecenedioylcarnitine (C18:1-DC)*	4-methylhexanoylglutamine	0.256055	0.06164	0.373278
octadecenedioylcarnitine (C18:1-DC)*	4-methylnonanoylcarnitine	-0.102851	0.459252	0.807941
octadecenedioylcarnitine (C18:1-DC)*	4-oxo-retinoic acid	-0.0494378	0.722583	0.92303
octadecenedioylcarnitine (C18:1-DC)*	4-vinylcatechol sulfate	-0.0385363	0.782042	0.942059
octadecenedioylcarnitine (C18:1-DC)*	4-vinylphenol sulfate	0.0709358	0.610251	0.879916
octadecenedioylcarnitine (C18:1-DC)*	5,6-dihydrothymine	0.0226796	0.87069	0.967672
octadecenedioylcarnitine (C18:1-DC)*	5,6-dihydrouracil	0.0481418	0.729575	0.925282
octadecenedioylcarnitine (C18:1-DC)*	5,6-dihydrouridine	-0.100133	0.471264	0.814338
octadecenedioylcarnitine (C18:1-DC)*	5-(galactosylhydroxy)-L-lysine	0.117756	0.396419	0.770105
octadecenedioylcarnitine (C18:1-DC)*	5-acetylamino-6-amino-3-methyluracil	0.173471	0.209678	0.617145
octadecenedioylcarnitine (C18:1-DC)*	5-acetylamino-6-formylamino-3-methyluracil	0.21647	0.115903	0.490065
octadecenedioylcarnitine (C18:1-DC)*	5-dodecenoate (12:1n7)	0.239337	0.0813271	0.421981
octadecenedioylcarnitine (C18:1-DC)*	5-dodecenoylcarnitine (C12:1)	0.344387	0.0107712	0.156709
octadecenedioylcarnitine (C18:1-DC)*	5-hydroxyhexanoate	-0.0786432	0.571896	0.863626
octadecenedioylcarnitine (C18:1-DC)*	5-hydroxyindole sulfate	-0.118398	0.393829	0.768611
octadecenedioylcarnitine (C18:1-DC)*	5-hydroxylysine	-0.124833	0.368443	0.751606
octadecenedioylcarnitine (C18:1-DC)*	5-methylthioadenosine (MTA)	-0.0457785	0.74238	0.929475
octadecenedioylcarnitine (C18:1-DC)*	5-methyluridine (ribothymidine)	-0.144883	0.295892	0.697454
octadecenedioylcarnitine (C18:1-DC)*	5-oxoproline	0.00506956	0.970978	0.993191
octadecenedioylcarnitine (C18:1-DC)*	5alpha-androstan-3alpha,17alpha-diol monosulfate	0.0582619	0.675601	0.906178
octadecenedioylcarnitine (C18:1-DC)*	5alpha-androstan-3alpha,17beta-diol 17-glucuronide	-0.0437321	0.753525	0.933139
octadecenedioylcarnitine (C18:1-DC)*	5alpha-androstan-3alpha,17beta-diol disulfate	0.127858	0.35686	0.743597
octadecenedioylcarnitine (C18:1-DC)*	5alpha-androstan-3alpha,17beta-diol monosulfate (1)	0.149838	0.279504	0.684028
octadecenedioylcarnitine (C18:1-DC)*	5alpha-androstan-3alpha,17beta-diol monosulfate (2)	0.00401493	0.977013	0.994562
octadecenedioylcarnitine (C18:1-DC)*	5alpha-androstan-3beta,17alpha-diol disulfate	0.0781795	0.574172	0.864512
octadecenedioylcarnitine (C18:1-DC)*	5alpha-androstan-3beta,17beta-diol disulfate	0.0777206	0.576428	0.865376
octadecenedioylcarnitine (C18:1-DC)*	5alpha-androstan-3beta,17beta-diol monosulfate (2)	0.11882	0.392136	0.767531
octadecenedioylcarnitine (C18:1-DC)*	5alpha-pregnan-3beta,20alpha-diol disulfate	0.17835	0.196945	0.603178
octadecenedioylcarnitine (C18:1-DC)*	5alpha-pregnan-3beta,20alpha-diol monosulfate (2)	0.0665142	0.632742	0.888885
octadecenedioylcarnitine (C18:1-DC)*	5alpha-pregnan-3beta,20beta-diol monosulfate (1)	0.0608729	0.661922	0.900712
octadecenedioylcarnitine (C18:1-DC)*	5alpha-pregnan-diol disulfate	0.177374	0.199447	0.60592
octadecenedioylcarnitine (C18:1-DC)*	6-bromotryptophan	0.144578	0.296921	0.698319
octadecenedioylcarnitine (C18:1-DC)*	6-hydroxyindole sulfate	-0.0858776	0.536941	0.847478
octadecenedioylcarnitine (C18:1-DC)*	6-oxopiperidine-2-carboxylate	0.08077	0.561512	0.858868
octadecenedioylcarnitine (C18:1-DC)*	7-HOCA	0.0959405	0.490122	0.823946
octadecenedioylcarnitine (C18:1-DC)*	7-dehydrocholesterol	-0.270433	0.0479522	0.33272
octadecenedioylcarnitine (C18:1-DC)*	7-ketodeoxycholate	-0.033459	0.810185	0.95016
octadecenedioylcarnitine (C18:1-DC)*	7-methylguanine	-0.14534	0.294354	0.696251
octadecenedioylcarnitine (C18:1-DC)*	7-methylurate	0.0314277	0.821514	0.953769
octadecenedioylcarnitine (C18:1-DC)*	7-methylxanthine	0.063609	0.647704	0.895074
octadecenedioylcarnitine (C18:1-DC)*	8-methoxykynurenate	0.170282	0.218306	0.626047
octadecenedioylcarnitine (C18:1-DC)*	9,10-DiHOME	0.155327	0.262062	0.669127
octadecenedioylcarnitine (C18:1-DC)*	9-hydroxystearate	0.145331	0.294385	0.69629
octadecenedioylcarnitine (C18:1-DC)*	acetoacetate	0.229272	0.0953812	0.451931
octadecenedioylcarnitine (C18:1-DC)*	acetylcarnitine (C2)	0.361921	0.00716309	0.124288
octadecenedioylcarnitine (C18:1-DC)*	acisoga	-0.233467	0.0893101	0.439471
octadecenedioylcarnitine (C18:1-DC)*	aconitate [cis or trans]	0.263808	0.0539147	0.351234
octadecenedioylcarnitine (C18:1-DC)*	adenine	-0.213646	0.120852	0.49831
octadecenedioylcarnitine (C18:1-DC)*	adenosine 3',5'-cyclic monophosphate (cAMP)	-0.103205	0.4577	0.807104
octadecenedioylcarnitine (C18:1-DC)*	AMP	-0.110959	0.424425	0.787823
octadecenedioylcarnitine (C18:1-DC)*	adipoylcarnitine (C6-DC)	0.431327	0.00112879	0.0394019
octadecenedioylcarnitine (C18:1-DC)*	adrenate (22:4n6)	0.363674	0.00686833	0.121407
octadecenedioylcarnitine (C18:1-DC)*	alanine	-0.150295	0.278021	0.682871
octadecenedioylcarnitine (C18:1-DC)*	allantoin	-0.0359443	0.796377	0.946404
octadecenedioylcarnitine (C18:1-DC)*	alpha-CMBHC glucuronide	0.140518	0.310836	0.709568
octadecenedioylcarnitine (C18:1-DC)*	alpha-hydroxycaproate	-0.108407	0.435221	0.79442
octadecenedioylcarnitine (C18:1-DC)*	alpha-hydroxyisocaproate	0.0960168	0.489776	0.823812
octadecenedioylcarnitine (C18:1-DC)*	alpha-hydroxyisovalerate	-0.200839	0.145335	0.536409
octadecenedioylcarnitine (C18:1-DC)*	alpha-ketobutyrate	0.388938	0.00365365	0.0836073
octadecenedioylcarnitine (C18:1-DC)*	alpha-ketoglutaramate*	-0.0675052	0.627672	0.886663
octadecenedioylcarnitine (C18:1-DC)*	alpha-ketoglutarate	-0.0643796	0.643721	0.893464
octadecenedioylcarnitine (C18:1-DC)*	alpha-tocopherol	0.0192491	0.890118	0.972976
octadecenedioylcarnitine (C18:1-DC)*	andro steroid monosulfate C19H28O6S (1)*	0.204345	0.138293	0.525898
octadecenedioylcarnitine (C18:1-DC)*	androstenediol (3alpha, 17alpha) monosulfate (2)	0.0129217	0.926113	0.98249
octadecenedioylcarnitine (C18:1-DC)*	androstenediol (3alpha, 17alpha) monosulfate (3)	0.0990661	0.476027	0.816657
octadecenedioylcarnitine (C18:1-DC)*	androstenediol (3beta,17beta) disulfate (1)	0.0968553	0.485975	0.82174
octadecenedioylcarnitine (C18:1-DC)*	androstenediol (3beta,17beta) disulfate (2)	0.167753	0.225322	0.633406
octadecenedioylcarnitine (C18:1-DC)*	androstenediol (3beta,17beta) monosulfate (1)	0.0444063	0.749848	0.931865
octadecenedioylcarnitine (C18:1-DC)*	androstenediol (3beta,17beta) monosulfate (2)	-0.0657769	0.636526	0.890573
octadecenedioylcarnitine (C18:1-DC)*	androsterone glucuronide	-0.0655232	0.63783	0.891139
octadecenedioylcarnitine (C18:1-DC)*	androsterone sulfate	0.155327	0.262062	0.669127
octadecenedioylcarnitine (C18:1-DC)*	anthranilate	-0.113627	0.4133	0.781024
octadecenedioylcarnitine (C18:1-DC)*	arabitol/xylitol	-0.32632	0.0160328	0.194519
octadecenedioylcarnitine (C18:1-DC)*	arabonate/xylonate	-0.213112	0.121806	0.499836
octadecenedioylcarnitine (C18:1-DC)*	arachidate (20:0)	-0.023442	0.866383	0.96654
octadecenedioylcarnitine (C18:1-DC)*	arachidonate (20:4n6)	0.174538	0.206844	0.614071
octadecenedioylcarnitine (C18:1-DC)*	arachidonoylcarnitine (C20:4)	0.156623	0.258053	0.665302
octadecenedioylcarnitine (C18:1-DC)*	arachidonoylcholine	-0.300118	0.0274606	0.255975
octadecenedioylcarnitine (C18:1-DC)*	arachidoylcarnitine (C20)*	0.0313	0.822228	0.953932
octadecenedioylcarnitine (C18:1-DC)*	argininate*	-0.374042	0.00533226	0.104721
octadecenedioylcarnitine (C18:1-DC)*	arginine	-0.129331	0.3513	0.739589
octadecenedioylcarnitine (C18:1-DC)*	ascorbic acid 2-sulfate	-0.12003	0.387295	0.764155
octadecenedioylcarnitine (C18:1-DC)*	ascorbic acid 3-sulfate*	-0.137488	0.321488	0.717664
octadecenedioylcarnitine (C18:1-DC)*	asparagine	-0.0550029	0.692822	0.912424
octadecenedioylcarnitine (C18:1-DC)*	aspartate	-0.139775	0.313426	0.711561
octadecenedioylcarnitine (C18:1-DC)*	behenate (22:0)*	0.0145226	0.916989	0.980174
octadecenedioylcarnitine (C18:1-DC)*	behenoyl dihydrosphingomyelin (d18:0/22:0)*	0.176444	0.201852	0.60852
octadecenedioylcarnitine (C18:1-DC)*	behenoyl sphingomyelin (d18:1/22:0)*	-0.0979989	0.480816	0.81913
octadecenedioylcarnitine (C18:1-DC)*	behenoylcarnitine (C22)*	0.127526	0.358121	0.744387
octadecenedioylcarnitine (C18:1-DC)*	benzoate	-0.0462359	0.739896	0.928694
octadecenedioylcarnitine (C18:1-DC)*	beta-alanine	-0.357957	0.00787043	0.13105
octadecenedioylcarnitine (C18:1-DC)*	beta-citrylglutamate	-0.155098	0.262774	0.66981
octadecenedioylcarnitine (C18:1-DC)*	beta-cryptoxanthin	-0.0772632	0.578681	0.866423
octadecenedioylcarnitine (C18:1-DC)*	beta-hydroxyisovalerate	0.205031	0.136945	0.523765
octadecenedioylcarnitine (C18:1-DC)*	beta-hydroxyisovaleroylcarnitine	0.018563	0.894012	0.97404
octadecenedioylcarnitine (C18:1-DC)*	beta-sitosterol	-0.224557	0.102583	0.466279
octadecenedioylcarnitine (C18:1-DC)*	betaine	0.177054	0.200273	0.606807
octadecenedioylcarnitine (C18:1-DC)*	bilirubin (E,E)*	0.288584	0.0343207	0.284362
octadecenedioylcarnitine (C18:1-DC)*	bilirubin (E,Z or Z,E)*	0.309015	0.0229894	0.234371
octadecenedioylcarnitine (C18:1-DC)*	bilirubin	0.249933	0.068349	0.390958
octadecenedioylcarnitine (C18:1-DC)*	bilirubin degradation product, C16H18N2O5 (1)	0.220147	0.10969	0.479472
octadecenedioylcarnitine (C18:1-DC)*	bilirubin degradation product, C16H18N2O5 (2)	0.254507	0.0632842	0.377917
octadecenedioylcarnitine (C18:1-DC)*	bilirubin degradation product, C16H18N2O5 (3)	0.326777	0.0158765	0.19356
octadecenedioylcarnitine (C18:1-DC)*	bilirubin degradation product, C16H18N2O5 (4)	0.290566	0.0330498	0.279317
octadecenedioylcarnitine (C18:1-DC)*	bilirubin degradation product, C17H18N2O4 (1)	0.227368	0.09824	0.457658
octadecenedioylcarnitine (C18:1-DC)*	bilirubin degradation product, C17H18N2O4 (2)	0.215933	0.116832	0.49163
octadecenedioylcarnitine (C18:1-DC)*	bilirubin degradation product, C17H18N2O4 (3)	0.227368	0.09824	0.457658
octadecenedioylcarnitine (C18:1-DC)*	bilirubin degradation product, C17H20N2O5 (1)	0.119344	0.390034	0.766041
octadecenedioylcarnitine (C18:1-DC)*	bilirubin degradation product, C17H20N2O5 (2)	0.112941	0.416145	0.782629
octadecenedioylcarnitine (C18:1-DC)*	biliverdin	0.335468	0.013145	0.174918
octadecenedioylcarnitine (C18:1-DC)*	branched chain 14:0 dicarboxylic acid	-0.215179	0.118146	0.493763
octadecenedioylcarnitine (C18:1-DC)*	branched-chain fatty acid 18:0 (2)	-0.107643	0.438483	0.796237
octadecenedioylcarnitine (C18:1-DC)*	branched-chain, straight-chain, or cyclopropyl 10:1 fatty acid (1)*	0.160892	0.24514	0.65304
octadecenedioylcarnitine (C18:1-DC)*	branched-chain, straight-chain, or cyclopropyl 12:1 fatty acid*	0.280961	0.0395924	0.304218
octadecenedioylcarnitine (C18:1-DC)*	butyrate/isobutyrate (4:0)	-0.160739	0.245593	0.653547
octadecenedioylcarnitine (C18:1-DC)*	butyrylcarnitine (C4)	-0.0776444	0.576803	0.865598
octadecenedioylcarnitine (C18:1-DC)*	C-glycosyltryptophan	-0.115685	0.404834	0.77572
octadecenedioylcarnitine (C18:1-DC)*	caffeine	0.174157	0.207853	0.615089
octadecenedioylcarnitine (C18:1-DC)*	campesterol	-0.243082	0.0765349	0.410845
octadecenedioylcarnitine (C18:1-DC)*	caprate (10:0)	0.103259	0.457463	0.806909
octadecenedioylcarnitine (C18:1-DC)*	caproate (6:0)	0.0290071	0.835062	0.957579
octadecenedioylcarnitine (C18:1-DC)*	caprylate (8:0)	0.172708	0.211718	0.619436
octadecenedioylcarnitine (C18:1-DC)*	carboxyethyl-GABA	0.0207738	0.881475	0.970506
octadecenedioylcarnitine (C18:1-DC)*	carnitine	0.0673528	0.628451	0.88702
octadecenedioylcarnitine (C18:1-DC)*	carotene diol (1)	0.06255	0.653192	0.897178
octadecenedioylcarnitine (C18:1-DC)*	carotene diol (2)	-0.0235944	0.865522	0.966288
octadecenedioylcarnitine (C18:1-DC)*	carotene diol (3)	0.0291595	0.834207	0.957278
octadecenedioylcarnitine (C18:1-DC)*	catechol sulfate	-0.00331618	0.981013	0.995499
octadecenedioylcarnitine (C18:1-DC)*	ceramide (d16:1/24:1, d18:1/22:1)*	0.0719268	0.605258	0.877819
octadecenedioylcarnitine (C18:1-DC)*	ceramide (d18:1/14:0, d16:1/16:0)*	-0.134362	0.332716	0.726292
octadecenedioylcarnitine (C18:1-DC)*	ceramide (d18:1/17:0, d17:1/18:0)*	0.043644	0.754006	0.933283
octadecenedioylcarnitine (C18:1-DC)*	ceramide (d18:1/20:0, d16:1/22:0, d20:1/18:0)*	0.101048	0.467202	0.8121
octadecenedioylcarnitine (C18:1-DC)*	ceramide (d18:2/24:1, d18:1/24:2)*	0.131923	0.341648	0.732733
octadecenedioylcarnitine (C18:1-DC)*	cerotoylcarnitine (C26)*	0.0364018	0.793842	0.945643
octadecenedioylcarnitine (C18:1-DC)*	chenodeoxycholate	-0.021159	0.879294	0.969943
octadecenedioylcarnitine (C18:1-DC)*	cholate	-0.159825	0.248326	0.656213
octadecenedioylcarnitine (C18:1-DC)*	cholesterol	-0.140766	0.309973	0.708868
octadecenedioylcarnitine (C18:1-DC)*	cholesterol sulfate	-0.125062	0.367559	0.750862
octadecenedioylcarnitine (C18:1-DC)*	cholic acid glucuronide	-0.262453	0.0552048	0.355205
octadecenedioylcarnitine (C18:1-DC)*	choline	0.11599	0.403588	0.774855
octadecenedioylcarnitine (C18:1-DC)*	phosphocholine	-0.183076	0.185144	0.588806
octadecenedioylcarnitine (C18:1-DC)*	cinnamoylglycine	-0.149557	0.280418	0.684843
octadecenedioylcarnitine (C18:1-DC)*	cis-3,4-methyleneheptanoate	0.00524407	0.969979	0.993008
octadecenedioylcarnitine (C18:1-DC)*	cis-3,4-methyleneheptanoylcarnitine	0.0566038	0.684343	0.90931
octadecenedioylcarnitine (C18:1-DC)*	cis-4-decenoate (10:1n6)*	0.274099	0.044891	0.32271
octadecenedioylcarnitine (C18:1-DC)*	cis-4-decenoylcarnitine (C10:1)	0.281037	0.0395366	0.304044
octadecenedioylcarnitine (C18:1-DC)*	citrate	0.252983	0.0649379	0.382243
octadecenedioylcarnitine (C18:1-DC)*	citrulline	-0.131694	0.342493	0.733258
octadecenedioylcarnitine (C18:1-DC)*	corticosterone	0.243685	0.0757852	0.409083
octadecenedioylcarnitine (C18:1-DC)*	cortisol	-0.00606061	0.965307	0.991855
octadecenedioylcarnitine (C18:1-DC)*	cortisone	-0.00369735	0.978831	0.995022
octadecenedioylcarnitine (C18:1-DC)*	cortolone glucuronide (1)	0.0110921	0.936552	0.985188
octadecenedioylcarnitine (C18:1-DC)*	creatine	-0.273337	0.0455139	0.324666
octadecenedioylcarnitine (C18:1-DC)*	creatinine	0.017267	0.901374	0.975992
octadecenedioylcarnitine (C18:1-DC)*	cyclo(leu-pro)	-0.211585	0.124565	0.504343
octadecenedioylcarnitine (C18:1-DC)*	cys-gly, oxidized	-0.0200114	0.885795	0.971701
octadecenedioylcarnitine (C18:1-DC)*	cystathionine	-0.176977	0.20047	0.606993
octadecenedioylcarnitine (C18:1-DC)*	cysteine	0.0616352	0.657948	0.899143
octadecenedioylcarnitine (C18:1-DC)*	cysteine s-sulfate	0.0566038	0.684343	0.90931
octadecenedioylcarnitine (C18:1-DC)*	cysteine sulfinic acid	0.00756968	0.956676	0.989764
octadecenedioylcarnitine (C18:1-DC)*	cysteine-glutathione disulfide	-0.0462359	0.739896	0.928694
octadecenedioylcarnitine (C18:1-DC)*	cysteinylglycine	0.0100248	0.942646	0.986565
octadecenedioylcarnitine (C18:1-DC)*	cysteinylglycine disulfide*	-0.0289308	0.83549	0.957678
octadecenedioylcarnitine (C18:1-DC)*	cystine	-0.0681913	0.624171	0.885369
octadecenedioylcarnitine (C18:1-DC)*	cytidine	-0.0864875	0.534043	0.846234
octadecenedioylcarnitine (C18:1-DC)*	cytosine	-0.206207	0.134659	0.520228
octadecenedioylcarnitine (C18:1-DC)*	decadienedioic acid (C10:2-DC)	0.441052	0.000843387	0.0324849
octadecenedioylcarnitine (C18:1-DC)*	decanoylcarnitine (C10)	0.363141	0.0069569	0.122337
octadecenedioylcarnitine (C18:1-DC)*	dehydroepiandrosterone sulfate (DHEA-S)	0.0704021	0.612947	0.880911
octadecenedioylcarnitine (C18:1-DC)*	deoxycarnitine	-0.086335	0.534767	0.846557
octadecenedioylcarnitine (C18:1-DC)*	deoxycholate	-0.00538312	0.969183	0.992791
octadecenedioylcarnitine (C18:1-DC)*	deoxycholic acid 12-sulfate*	0.242405	0.0773847	0.412812
octadecenedioylcarnitine (C18:1-DC)*	deoxycholic acid glucuronide	-0.16943	0.220651	0.628578
octadecenedioylcarnitine (C18:1-DC)*	diacylglycerol (14:0/18:1, 16:0/16:1) [1]*	-0.195672	0.156192	0.552025
octadecenedioylcarnitine (C18:1-DC)*	diacylglycerol (14:0/18:1, 16:0/16:1) [2]*	-0.134664	0.331623	0.725341
octadecenedioylcarnitine (C18:1-DC)*	diacylglycerol (16:1/18:2 [2], 16:0/18:3 [1])*	0.0191729	0.890551	0.973114
octadecenedioylcarnitine (C18:1-DC)*	dihomolinoleate (20:2n6)	0.269907	0.0484054	0.334088
octadecenedioylcarnitine (C18:1-DC)*	dihomolinolenate (20:3n3 or 3n6)	0.0858776	0.536941	0.847478
octadecenedioylcarnitine (C18:1-DC)*	dihomo-linolenoyl-choline	-0.382604	0.00429986	0.0922883
octadecenedioylcarnitine (C18:1-DC)*	dihomo-linolenoylcarnitine (C20:3n3 or 6)*	0.16478	0.233769	0.641729
octadecenedioylcarnitine (C18:1-DC)*	dihomo-linoleoylcarnitine (C20:2)*	0.299714	0.0276799	0.256931
octadecenedioylcarnitine (C18:1-DC)*	dihydrocaffeate sulfate (2)	-0.0819532	0.555773	0.856402
octadecenedioylcarnitine (C18:1-DC)*	dihydroferulate	-0.0602278	0.665291	0.902244
octadecenedioylcarnitine (C18:1-DC)*	dihydroorotate	-0.0466171	0.737828	0.927949
octadecenedioylcarnitine (C18:1-DC)*	dimethyl sulfone	-0.157919	0.254086	0.661655
octadecenedioylcarnitine (C18:1-DC)*	dimethylarginine (ADMA + SDMA)	0.0463122	0.739482	0.928637
octadecenedioylcarnitine (C18:1-DC)*	dimethylglycine	0.0113208	0.935246	0.984918
octadecenedioylcarnitine (C18:1-DC)*	dimethylguanidino valeric acid (DMGV)*	-0.127888	0.356745	0.743466
octadecenedioylcarnitine (C18:1-DC)*	docosadienoate (22:2n6)	0.352316	0.0089814	0.141356
octadecenedioylcarnitine (C18:1-DC)*	docosadioate (C22-DC)	0.137488	0.321488	0.717664
octadecenedioylcarnitine (C18:1-DC)*	docosahexaenoate (DHA; 22:6n3)	0.0841243	0.545316	0.851272
octadecenedioylcarnitine (C18:1-DC)*	docosahexaenoylcarnitine (C22:6)*	0.106852	0.441873	0.798075
octadecenedioylcarnitine (C18:1-DC)*	docosahexaenoylcholine	-0.257703	0.059928	0.368564
octadecenedioylcarnitine (C18:1-DC)*	docosapentaenoate (DPA; 22:5n3)	0.145721	0.293076	0.695192
octadecenedioylcarnitine (C18:1-DC)*	docosapentaenoate (n6 DPA; 22:5n6)	0.326853	0.0158506	0.193388
octadecenedioylcarnitine (C18:1-DC)*	dodecadienoate (12:2)*	0.399276	0.00278169	0.0708206
octadecenedioylcarnitine (C18:1-DC)*	dodecanedioate (C12)	0.317705	0.0192306	0.213782
octadecenedioylcarnitine (C18:1-DC)*	dodecenedioate (C12:1-DC)*	0.395235	0.00309766	0.075594
octadecenedioylcarnitine (C18:1-DC)*	dopamine 3-O-sulfate	-0.0537831	0.699307	0.914703
octadecenedioylcarnitine (C18:1-DC)*	ectoine	0.127044	0.359955	0.745717
octadecenedioylcarnitine (C18:1-DC)*	EDTA	0.0719268	0.605258	0.877819
octadecenedioylcarnitine (C18:1-DC)*	eicosanedioate (C20-DC)	0.111645	0.421548	0.786111
octadecenedioylcarnitine (C18:1-DC)*	eicosapentaenoate (EPA; 20:5n3)	-0.0365542	0.792998	0.945356
octadecenedioylcarnitine (C18:1-DC)*	eicosenedioate (C20:1-DC)*	0.220278	0.109474	0.478974
octadecenedioylcarnitine (C18:1-DC)*	eicosenoate (20:1n9 or 1n11)	0.245512	0.0735474	0.403989
octadecenedioylcarnitine (C18:1-DC)*	eicosenoylcarnitine (C20:1)*	0.323728	0.0169434	0.200367
octadecenedioylcarnitine (C18:1-DC)*	epiandrosterone sulfate	0.153269	0.268515	0.67463
octadecenedioylcarnitine (C18:1-DC)*	ergothioneine	-0.0931961	0.502676	0.83047
octadecenedioylcarnitine (C18:1-DC)*	erucate (22:1n9)	-0.00606061	0.965307	0.991855
octadecenedioylcarnitine (C18:1-DC)*	erythritol	-0.303907	0.0254746	0.246539
octadecenedioylcarnitine (C18:1-DC)*	erythronate*	-0.205413	0.136201	0.52261
octadecenedioylcarnitine (C18:1-DC)*	ethyl beta-glucopyranoside	-0.149457	0.280742	0.685066
octadecenedioylcarnitine (C18:1-DC)*	ethylmalonate	-0.259691	0.0579129	0.363121
octadecenedioylcarnitine (C18:1-DC)*	etiocholanolone glucuronide	0.109281	0.431504	0.792234
octadecenedioylcarnitine (C18:1-DC)*	eugenol sulfate	-0.0094621	0.94586	0.987298
octadecenedioylcarnitine (C18:1-DC)*	FAD	-0.0366332	0.79256	0.945238
octadecenedioylcarnitine (C18:1-DC)*	formiminoglutamate	0.271203	0.047296	0.330565
octadecenedioylcarnitine (C18:1-DC)*	fructose	-0.0617877	0.657154	0.8988
octadecenedioylcarnitine (C18:1-DC)*	fructosyllysine	0.336535	0.0128392	0.172691
octadecenedioylcarnitine (C18:1-DC)*	fumarate	-0.0588146	0.672697	0.905016
octadecenedioylcarnitine (C18:1-DC)*	galactonate	-0.019745	0.887306	0.972229
octadecenedioylcarnitine (C18:1-DC)*	gamma-CEHC	-0.217076	0.11486	0.488287
octadecenedioylcarnitine (C18:1-DC)*	gamma-glutamyl-2-aminobutyrate	0.197068	0.153203	0.548058
octadecenedioylcarnitine (C18:1-DC)*	gamma-glutamyl-alpha-lysine	0.0995235	0.473983	0.815587
octadecenedioylcarnitine (C18:1-DC)*	gamma-glutamyl-epsilon-lysine	0.319459	0.0185391	0.209954
octadecenedioylcarnitine (C18:1-DC)*	gamma-glutamylcitrulline*	-0.1336	0.335492	0.728508
octadecenedioylcarnitine (C18:1-DC)*	gamma-glutamylglutamate	0.0483705	0.728339	0.924879
octadecenedioylcarnitine (C18:1-DC)*	gamma-glutamylglutamine	-0.0100248	0.942646	0.986565
octadecenedioylcarnitine (C18:1-DC)*	gamma-glutamylglycine	-0.217534	0.114078	0.487055
octadecenedioylcarnitine (C18:1-DC)*	gamma-glutamylhistidine	0.0744425	0.592662	0.872623
octadecenedioylcarnitine (C18:1-DC)*	gamma-glutamylisoleucine*	0.140919	0.309444	0.708418
octadecenedioylcarnitine (C18:1-DC)*	gamma-glutamylleucine	0.104707	0.451143	0.803452
octadecenedioylcarnitine (C18:1-DC)*	gamma-glutamylmethionine	0.00339241	0.980577	0.995388
octadecenedioylcarnitine (C18:1-DC)*	gamma-glutamylphenylalanine	0.183991	0.18292	0.586178
octadecenedioylcarnitine (C18:1-DC)*	gamma-glutamylthreonine	0.113703	0.412985	0.780846
octadecenedioylcarnitine (C18:1-DC)*	gamma-glutamyltryptophan	0.04494	0.746941	0.930905
octadecenedioylcarnitine (C18:1-DC)*	gamma-glutamyltyrosine	-0.0793215	0.568574	0.862092
octadecenedioylcarnitine (C18:1-DC)*	gamma-glutamylvaline	0.106232	0.444543	0.79973
octadecenedioylcarnitine (C18:1-DC)*	gamma-tocopherol/beta-tocopherol	-0.108977	0.432798	0.792986
octadecenedioylcarnitine (C18:1-DC)*	gentisate	-0.163025	0.238854	0.646933
octadecenedioylcarnitine (C18:1-DC)*	GlcNAc sulfate conjugate of C21H34O2 steroid	0.377582	0.00488164	0.0995379
octadecenedioylcarnitine (C18:1-DC)*	gluconate	-0.129407	0.351014	0.739406
octadecenedioylcarnitine (C18:1-DC)*	glucose	-0.086335	0.534767	0.846557
octadecenedioylcarnitine (C18:1-DC)*	glucuronate	-0.0510387	0.713978	0.91981
octadecenedioylcarnitine (C18:1-DC)*	glucuronide of C10H18O2 (7)*	-0.0344914	0.804443	0.948446
octadecenedioylcarnitine (C18:1-DC)*	glucuronide of C14H22O4 (2)*	-0.0897316	0.518756	0.838772
octadecenedioylcarnitine (C18:1-DC)*	glucuronide of piperine metabolite C17H21NO3 (3)*	-0.176072	0.202819	0.609717
octadecenedioylcarnitine (C18:1-DC)*	glucuronide of piperine metabolite C17H21NO3 (4)*	-0.32104	0.0179336	0.206409
octadecenedioylcarnitine (C18:1-DC)*	glucuronide of piperine metabolite C17H21NO3 (5)*	-0.144002	0.298868	0.699941
octadecenedioylcarnitine (C18:1-DC)*	glutamate	-0.0297694	0.83079	0.956403
octadecenedioylcarnitine (C18:1-DC)*	glutamine	-0.0899943	0.517528	0.838004
octadecenedioylcarnitine (C18:1-DC)*	glutamine conjugate of C6H10O2 (1)*	0.225462	0.101168	0.463409
octadecenedioylcarnitine (C18:1-DC)*	glutamine conjugate of C6H10O2 (2)*	0.542596	2.24999e-05	0.00228511
octadecenedioylcarnitine (C18:1-DC)*	glutamine conjugate of C7H12O2*	0.297351	0.0289918	0.262579
octadecenedioylcarnitine (C18:1-DC)*	glutamine_degradant*	0.148008	0.285484	0.688856
octadecenedioylcarnitine (C18:1-DC)*	glutarylcarnitine (C5-DC)	-0.224073	0.103344	0.467808
octadecenedioylcarnitine (C18:1-DC)*	glycerate	-0.0616352	0.657948	0.899143
octadecenedioylcarnitine (C18:1-DC)*	glycerol	0.102802	0.459469	0.807941
octadecenedioylcarnitine (C18:1-DC)*	glycerol 3-phosphate	-0.0703259	0.613333	0.881108
octadecenedioylcarnitine (C18:1-DC)*	glycerophosphoethanolamine	-0.322279	0.0174711	0.20368
octadecenedioylcarnitine (C18:1-DC)*	glycerophosphorylcholine (GPC)	-0.355975	0.00824633	0.134609
octadecenedioylcarnitine (C18:1-DC)*	glycine	-0.278445	0.041472	0.310997
octadecenedioylcarnitine (C18:1-DC)*	glycine conjugate of C10H14O2 (1)*	-0.201402	0.144186	0.534871
octadecenedioylcarnitine (C18:1-DC)*	glyco-beta-muricholate	0.106527	0.443271	0.798984
octadecenedioylcarnitine (C18:1-DC)*	glycochenodeoxycholate	0.093806	0.499872	0.828909
octadecenedioylcarnitine (C18:1-DC)*	glycochenodeoxycholate 3-sulfate	0.149762	0.279751	0.684287
octadecenedioylcarnitine (C18:1-DC)*	glycochenodeoxycholate glucuronide (1)	0.285992	0.0360436	0.290933
octadecenedioylcarnitine (C18:1-DC)*	glycocholate	0.0655994	0.637438	0.89098
octadecenedioylcarnitine (C18:1-DC)*	glycocholenate sulfate*	0.327921	0.0154915	0.191091
octadecenedioylcarnitine (C18:1-DC)*	glycodeoxycholate	0.00644436	0.963112	0.991378
octadecenedioylcarnitine (C18:1-DC)*	glycodeoxycholate 3-sulfate	0.226453	0.0996372	0.460441
octadecenedioylcarnitine (C18:1-DC)*	glycohyocholate	0.115056	0.40741	0.777291
octadecenedioylcarnitine (C18:1-DC)*	glycolithocholate	0.133159	0.337104	0.729646
octadecenedioylcarnitine (C18:1-DC)*	glycolithocholate sulfate*	0.157004	0.256882	0.664259
octadecenedioylcarnitine (C18:1-DC)*	glycosyl ceramide (d18:1/20:0, d16:1/22:0)*	0.0537069	0.699713	0.914806
octadecenedioylcarnitine (C18:1-DC)*	glycosyl ceramide (d18:1/23:1, d17:1/24:1)*	-0.104174	0.453466	0.804781
octadecenedioylcarnitine (C18:1-DC)*	glycosyl ceramide (d18:2/24:1, d18:1/24:2)*	0.0751286	0.589248	0.871045
octadecenedioylcarnitine (C18:1-DC)*	glycosyl-N-(2-hydroxynervonoyl)-sphingosine (d18:1/24:1(2OH))*	-0.0133028	0.92394	0.981974
octadecenedioylcarnitine (C18:1-DC)*	glycosyl-N-behenoyl-sphingadienine (d18:2/22:0)*	0.136878	0.32366	0.719309
octadecenedioylcarnitine (C18:1-DC)*	glycosyl-N-behenoyl-sphingosine (d18:1/22:0)*	0.106308	0.444214	0.799475
octadecenedioylcarnitine (C18:1-DC)*	glycosyl-N-nervonoyl-sphingosine (d18:1/24:1)*	0.00636554	0.963563	0.991441
octadecenedioylcarnitine (C18:1-DC)*	glycosyl-N-palmitoyl-sphingosine (d18:1/16:0)	-0.0421193	0.762344	0.935828
octadecenedioylcarnitine (C18:1-DC)*	glycosyl-N-stearoyl-sphingosine (d18:1/18:0)	0.078178	0.574179	0.864512
octadecenedioylcarnitine (C18:1-DC)*	glycoursodeoxycholate	0.0633124	0.649239	0.895744
octadecenedioylcarnitine (C18:1-DC)*	glycoursodeoxycholic acid sulfate (1)	0.11683	0.400167	0.772448
octadecenedioylcarnitine (C18:1-DC)*	guaiacol sulfate	0.0108634	0.937857	0.985484
octadecenedioylcarnitine (C18:1-DC)*	guanidinoacetate	-0.197484	0.152318	0.546589
octadecenedioylcarnitine (C18:1-DC)*	gulonate*	-0.15891	0.25108	0.658643
octadecenedioylcarnitine (C18:1-DC)*	heme	0.0508862	0.714796	0.920097
octadecenedioylcarnitine (C18:1-DC)*	heptanoate (7:0)	-0.14999	0.279009	0.683609
octadecenedioylcarnitine (C18:1-DC)*	heptenedioate (C7:1-DC)*	0.102039	0.462823	0.8098
octadecenedioylcarnitine (C18:1-DC)*	hexadecadienoate (16:2n6)	0.0251953	0.85649	0.963839
octadecenedioylcarnitine (C18:1-DC)*	hexadecanedioate (C16)	0.694988	5.52363e-09	2.06211e-06
octadecenedioylcarnitine (C18:1-DC)*	hexadecasphingosine (d16:1)*	0.107452	0.439301	0.796607
octadecenedioylcarnitine (C18:1-DC)*	hexadecenedioate (C16:1-DC)*	0.587803	2.96443e-06	0.000443167
octadecenedioylcarnitine (C18:1-DC)*	hexanoylcarnitine (C6)	0.284772	0.0368788	0.294116
octadecenedioylcarnitine (C18:1-DC)*	hexanoylglutamine	0.44029	0.000863148	0.0330438
octadecenedioylcarnitine (C18:1-DC)*	hippurate	-0.119726	0.388511	0.764959
octadecenedioylcarnitine (C18:1-DC)*	histidine	-0.0912903	0.51149	0.835097
octadecenedioylcarnitine (C18:1-DC)*	histidine betaine (hercynine)*	-0.0784543	0.572822	0.864007
octadecenedioylcarnitine (C18:1-DC)*	homoarginine	-0.00247761	0.985814	0.99661
octadecenedioylcarnitine (C18:1-DC)*	homocitrulline	-0.18178	0.188328	0.592706
octadecenedioylcarnitine (C18:1-DC)*	homostachydrine*	-0.0763484	0.583199	0.868407
octadecenedioylcarnitine (C18:1-DC)*	homovanillate (HVA)	-0.00454633	0.973972	0.99387
octadecenedioylcarnitine (C18:1-DC)*	hydantoin-5-propionate	0.16417	0.235528	0.643531
octadecenedioylcarnitine (C18:1-DC)*	hydroquinone sulfate	0.0618639	0.656758	0.898639
octadecenedioylcarnitine (C18:1-DC)*	hydroxy-CMPF*	-0.237736	0.0834463	0.427249
octadecenedioylcarnitine (C18:1-DC)*	hydroxy-N6,N6,N6-trimethyllysine*	0.0909853	0.512907	0.835758
octadecenedioylcarnitine (C18:1-DC)*	hydroxyasparagine	-0.100591	0.469231	0.813156
octadecenedioylcarnitine (C18:1-DC)*	hydroxypalmitoyl sphingomyelin (d18:1/16:0(OH))	-0.13886	0.316635	0.71396
octadecenedioylcarnitine (C18:1-DC)*	hyocholate	0.0370116	0.790466	0.944706
octadecenedioylcarnitine (C18:1-DC)*	hypotaurine	-0.175758	0.203639	0.610532
octadecenedioylcarnitine (C18:1-DC)*	hypoxanthine	0.0469983	0.735762	0.927315
octadecenedioylcarnitine (C18:1-DC)*	imidazole lactate	-0.200305	0.14643	0.537904
octadecenedioylcarnitine (C18:1-DC)*	imidazole propionate	0.0936332	0.500665	0.829404
octadecenedioylcarnitine (C18:1-DC)*	iminodiacetate (IDA)	-0.0438727	0.752758	0.932846
octadecenedioylcarnitine (C18:1-DC)*	indole-3-carboxylate	-0.231497	0.0921225	0.445332
octadecenedioylcarnitine (C18:1-DC)*	indoleacetate	-0.348656	0.00977261	0.148361
octadecenedioylcarnitine (C18:1-DC)*	indoleacetoylcarnitine*	-0.0296932	0.831217	0.956499
octadecenedioylcarnitine (C18:1-DC)*	indoleacetylglutamine	-0.141289	0.308163	0.707448
octadecenedioylcarnitine (C18:1-DC)*	indolelactate	-0.219059	0.111503	0.48251
octadecenedioylcarnitine (C18:1-DC)*	indolepropionate	-0.332647	0.0139836	0.180602
octadecenedioylcarnitine (C18:1-DC)*	indolin-2-one	-0.100762	0.468469	0.812793
octadecenedioylcarnitine (C18:1-DC)*	inosine	-0.0225289	0.871543	0.967877
octadecenedioylcarnitine (C18:1-DC)*	isobutyrylcarnitine (C4)	0.0114732	0.934376	0.984691
octadecenedioylcarnitine (C18:1-DC)*	isobutyrylglycine (C4)	-0.0049171	0.97185	0.993408
octadecenedioylcarnitine (C18:1-DC)*	isocaproate (i6:0)	-0.201245	0.144507	0.535278
octadecenedioylcarnitine (C18:1-DC)*	isocitric lactone	0.0226051	0.871112	0.96775
octadecenedioylcarnitine (C18:1-DC)*	isoleucine	0.0762722	0.583576	0.868575
octadecenedioylcarnitine (C18:1-DC)*	isoleucylglycine	-0.176325	0.202161	0.609058
octadecenedioylcarnitine (C18:1-DC)*	isoursodeoxycholate	-0.040061	0.773642	0.939452
octadecenedioylcarnitine (C18:1-DC)*	isovalerate (C5)	0.172403	0.212539	0.620307
octadecenedioylcarnitine (C18:1-DC)*	isovalerylcarnitine (C5)	0.223175	0.10477	0.470482
octadecenedioylcarnitine (C18:1-DC)*	isovalerylglycine	0.153955	0.266353	0.672657
octadecenedioylcarnitine (C18:1-DC)*	kynurenate	-0.0819135	0.555965	0.856402
octadecenedioylcarnitine (C18:1-DC)*	kynurenine	-0.0604155	0.66431	0.901723
octadecenedioylcarnitine (C18:1-DC)*	lactate	-0.197408	0.15248	0.546813
octadecenedioylcarnitine (C18:1-DC)*	lactosyl-N-behenoyl-sphingosine (d18:1/22:0)*	0.0871736	0.530791	0.844541
octadecenedioylcarnitine (C18:1-DC)*	lactosyl-N-nervonoyl-sphingosine (d18:1/24:1)*	-0.0820659	0.555228	0.856021
octadecenedioylcarnitine (C18:1-DC)*	lactosyl-N-palmitoyl-sphingosine (d18:1/16:0)	0.0166571	0.904841	0.976973
octadecenedioylcarnitine (C18:1-DC)*	laurate (12:0)	0.0672003	0.62923	0.887358
octadecenedioylcarnitine (C18:1-DC)*	laurylcarnitine (C12)	0.461864	0.000438759	0.0206817
octadecenedioylcarnitine (C18:1-DC)*	leucine	0.132685	0.338841	0.730772
octadecenedioylcarnitine (C18:1-DC)*	leucylalanine	0.313153	0.0211288	0.224799
octadecenedioylcarnitine (C18:1-DC)*	leucylglycine	-0.271763	0.0468229	0.329148
octadecenedioylcarnitine (C18:1-DC)*	levulinate (4-oxovalerate)	-0.00554443	0.968261	0.992583
octadecenedioylcarnitine (C18:1-DC)*	lignoceroyl sphingomyelin (d18:1/24:0)	-0.00651801	0.962691	0.991263
octadecenedioylcarnitine (C18:1-DC)*	lignoceroylcarnitine (C24)*	0.205565	0.135904	0.522188
octadecenedioylcarnitine (C18:1-DC)*	linoleate (18:2n6)	0.238269	0.0827351	0.425498
octadecenedioylcarnitine (C18:1-DC)*	linolenate (18:3n3 or 3n6)	0.124909	0.368148	0.751342
octadecenedioylcarnitine (C18:1-DC)*	linoleoyl ethanolamide	0.183457	0.184215	0.587781
octadecenedioylcarnitine (C18:1-DC)*	linoleoyl-arachidonoyl-glycerol (18:2/20:4) [1]*	0.0774157	0.57793	0.866105
octadecenedioylcarnitine (C18:1-DC)*	linoleoyl-arachidonoyl-glycerol (18:2/20:4) [2]*	0.0916714	0.509721	0.834128
octadecenedioylcarnitine (C18:1-DC)*	linoleoyl-docosahexaenoyl-glycerol (18:2/22:6) [2]*	0.0517248	0.7103	0.918632
octadecenedioylcarnitine (C18:1-DC)*	linoleoyl-linolenoyl-glycerol (18:2/18:3) [2]*	-0.0250429	0.85735	0.964052
octadecenedioylcarnitine (C18:1-DC)*	linoleoyl-linoleoyl-glycerol (18:2/18:2) [1]*	0.229426	0.0951519	0.451414
octadecenedioylcarnitine (C18:1-DC)*	linoleoyl-linoleoyl-glycerol (18:2/18:2) [2]*	0.208005	0.131219	0.514847
octadecenedioylcarnitine (C18:1-DC)*	linoleoylcarnitine (C18:2)*	0.330284	0.014721	0.185727
octadecenedioylcarnitine (C18:1-DC)*	linoleoylcholine*	-0.387886	0.0037546	0.0850286
octadecenedioylcarnitine (C18:1-DC)*	lithocholate sulfate (1)	0.069603	0.616994	0.882589
octadecenedioylcarnitine (C18:1-DC)*	lysine	0.154183	0.265634	0.672022
octadecenedioylcarnitine (C18:1-DC)*	malate	0.0464646	0.738655	0.928309
octadecenedioylcarnitine (C18:1-DC)*	maleate	-0.229426	0.0951519	0.451414
octadecenedioylcarnitine (C18:1-DC)*	maltose	-0.222032	0.106608	0.473861
octadecenedioylcarnitine (C18:1-DC)*	maltotetraose	0.0810764	0.560023	0.858195
octadecenedioylcarnitine (C18:1-DC)*	maltotriose	-0.0915539	0.510266	0.834531
octadecenedioylcarnitine (C18:1-DC)*	mannitol/sorbitol	-0.0157423	0.910045	0.978289
octadecenedioylcarnitine (C18:1-DC)*	mannonate*	-0.0718506	0.605641	0.877989
octadecenedioylcarnitine (C18:1-DC)*	mannose	-0.0470745	0.735349	0.9272
octadecenedioylcarnitine (C18:1-DC)*	margarate (17:0)	0.166762	0.228114	0.636242
octadecenedioylcarnitine (C18:1-DC)*	margaroylcarnitine (C17)*	0.159977	0.247869	0.65571
octadecenedioylcarnitine (C18:1-DC)*	metabolonic lactone sulfate	0.0658281	0.636263	0.890388
octadecenedioylcarnitine (C18:1-DC)*	methionine	-0.0915952	0.510074	0.834318
octadecenedioylcarnitine (C18:1-DC)*	methionine sulfone	-0.146636	0.290023	0.692617
octadecenedioylcarnitine (C18:1-DC)*	methionine sulfoxide	0.158605	0.252002	0.65958
octadecenedioylcarnitine (C18:1-DC)*	methyl glucopyranoside (alpha + beta)	-0.136878	0.32366	0.719309
octadecenedioylcarnitine (C18:1-DC)*	methyl indole-3-acetate	-0.309211	0.022898	0.233942
octadecenedioylcarnitine (C18:1-DC)*	methyl-4-hydroxybenzoate sulfate	-0.0125048	0.92849	0.983261
octadecenedioylcarnitine (C18:1-DC)*	myo-inositol	-0.0809987	0.5604	0.858332
octadecenedioylcarnitine (C18:1-DC)*	myristate (14:0)	0.15121	0.275073	0.680377
octadecenedioylcarnitine (C18:1-DC)*	myristoleate (14:1n5)	0.156775	0.257584	0.664957
octadecenedioylcarnitine (C18:1-DC)*	myristoleoylcarnitine (C14:1)*	0.513856	7.06252e-05	0.00548426
octadecenedioylcarnitine (C18:1-DC)*	myristoyl dihydrosphingomyelin (d18:0/14:0)*	-0.0621689	0.655172	0.897986
octadecenedioylcarnitine (C18:1-DC)*	myristoyl-linoleoyl-glycerol (14:0/18:2) [1]*	-0.167721	0.225411	0.633591
octadecenedioylcarnitine (C18:1-DC)*	myristoyl-linoleoyl-glycerol (14:0/18:2) [2]*	-0.119278	0.3903	0.766251
octadecenedioylcarnitine (C18:1-DC)*	myristoylcarnitine (C14)	0.455613	0.00053625	0.0238386
octadecenedioylcarnitine (C18:1-DC)*	N,N,N-trimethyl-5-aminovalerate	-0.0754336	0.587733	0.870299
octadecenedioylcarnitine (C18:1-DC)*	N,N,N-trimethyl-alanylproline betaine (TMAP)	0.275548	0.0437266	0.318797
octadecenedioylcarnitine (C18:1-DC)*	N,N-dimethyl-5-aminovalerate	-0.0148186	0.915303	0.979691
octadecenedioylcarnitine (C18:1-DC)*	N,N-dimethyl-pro-pro	0.155784	0.260643	0.667912
octadecenedioylcarnitine (C18:1-DC)*	N,N-dimethylalanine	0.0972765	0.484071	0.820863
octadecenedioylcarnitine (C18:1-DC)*	N-(2-furoyl)glycine	-0.0656676	0.637088	0.890801
octadecenedioylcarnitine (C18:1-DC)*	N-acetyl-1-methylhistidine*	0.113128	0.415365	0.782271
octadecenedioylcarnitine (C18:1-DC)*	N-acetyl-2-aminoadipate	-0.0554603	0.690395	0.91158
octadecenedioylcarnitine (C18:1-DC)*	N-acetyl-2-aminooctanoate*	0.0568325	0.683134	0.908913
octadecenedioylcarnitine (C18:1-DC)*	N-acetyl-aspartyl-glutamate (NAAG)	0.00705165	0.959639	0.99045
octadecenedioylcarnitine (C18:1-DC)*	N-acetyl-beta-alanine	-0.245283	0.0738246	0.404616
octadecenedioylcarnitine (C18:1-DC)*	N-acetyl-isoputreanine	-0.0868687	0.532235	0.845253
octadecenedioylcarnitine (C18:1-DC)*	N-acetylalanine	-0.109968	0.4286	0.790463
octadecenedioylcarnitine (C18:1-DC)*	N-acetylarginine	-0.155403	0.261825	0.6689
octadecenedioylcarnitine (C18:1-DC)*	N-acetylasparagine	0.0499714	0.719711	0.921926
octadecenedioylcarnitine (C18:1-DC)*	N-acetylaspartate (NAA)	-0.349952	0.00948575	0.145821
octadecenedioylcarnitine (C18:1-DC)*	N-acetylcarnosine	-0.0518773	0.709484	0.918342
octadecenedioylcarnitine (C18:1-DC)*	N-acetylcitrulline	0.00408788	0.976596	0.994456
octadecenedioylcarnitine (C18:1-DC)*	N-acetylglucosamine/N-acetylgalactosamine	0.0173432	0.90094	0.975891
octadecenedioylcarnitine (C18:1-DC)*	N-acetylglucosaminylasparagine	-0.259767	0.0578367	0.36285
octadecenedioylcarnitine (C18:1-DC)*	N-acetylglutamate	-0.110654	0.425707	0.788559
octadecenedioylcarnitine (C18:1-DC)*	N-acetylglutamine	-0.0733753	0.597992	0.874845
octadecenedioylcarnitine (C18:1-DC)*	N-acetylglycine	0.17065	0.217297	0.625069
octadecenedioylcarnitine (C18:1-DC)*	N-acetylhistidine	-0.123232	0.374664	0.755605
octadecenedioylcarnitine (C18:1-DC)*	N-acetylisoleucine	-0.0120831	0.930896	0.983745
octadecenedioylcarnitine (C18:1-DC)*	N-acetylkynurenine (2)	-0.338514	0.0122882	0.168757
octadecenedioylcarnitine (C18:1-DC)*	N-acetylleucine	-0.0228321	0.869828	0.967403
octadecenedioylcarnitine (C18:1-DC)*	N-acetylmethionine	-0.126587	0.361701	0.746871
octadecenedioylcarnitine (C18:1-DC)*	N-acetylneuraminate	-0.097084	0.484941	0.821236
octadecenedioylcarnitine (C18:1-DC)*	N-acetylphenylalanine	-0.073604	0.596848	0.874361
octadecenedioylcarnitine (C18:1-DC)*	N-acetylproline	0.136573	0.324749	0.720163
octadecenedioylcarnitine (C18:1-DC)*	N-acetylputrescine	-0.0553078	0.691204	0.911825
octadecenedioylcarnitine (C18:1-DC)*	N-acetylserine	-0.111797	0.42091	0.785684
octadecenedioylcarnitine (C18:1-DC)*	N-acetyltaurine	-0.100362	0.470247	0.813657
octadecenedioylcarnitine (C18:1-DC)*	N-acetyltheanine	0.101043	0.467225	0.812132
octadecenedioylcarnitine (C18:1-DC)*	N-acetylthreonine	-0.14717	0.288252	0.691073
octadecenedioylcarnitine (C18:1-DC)*	N-acetyltryptophan	-0.291252	0.0326191	0.277684
octadecenedioylcarnitine (C18:1-DC)*	N-acetyltyrosine	-0.24635	0.0725381	0.401405
octadecenedioylcarnitine (C18:1-DC)*	N-acetylvaline	0.0679626	0.625337	0.885778
octadecenedioylcarnitine (C18:1-DC)*	N-behenoyl-sphingadienine (d18:2/22:0)*	0.0695636	0.617194	0.882589
octadecenedioylcarnitine (C18:1-DC)*	N-carbamoylalanine	0.137769	0.32049	0.717062
octadecenedioylcarnitine (C18:1-DC)*	N-carbamoylvaline	0.142388	0.304375	0.704332
octadecenedioylcarnitine (C18:1-DC)*	N-delta-acetylornithine	-0.216085	0.116567	0.491247
octadecenedioylcarnitine (C18:1-DC)*	N-formylanthranilic acid	0.00964544	0.944813	0.986962
octadecenedioylcarnitine (C18:1-DC)*	N-formylmethionine	-0.114237	0.410781	0.779466
octadecenedioylcarnitine (C18:1-DC)*	N-formylphenylalanine	0.121403	0.381851	0.7606
octadecenedioylcarnitine (C18:1-DC)*	N-methylhydroxyproline	-0.149926	0.279219	0.683852
octadecenedioylcarnitine (C18:1-DC)*	N-methylpipecolate	-0.204269	0.138443	0.526076
octadecenedioylcarnitine (C18:1-DC)*	N-methylproline	-0.139775	0.313426	0.711561
octadecenedioylcarnitine (C18:1-DC)*	N-methyltaurine	-0.20739	0.132388	0.516491
octadecenedioylcarnitine (C18:1-DC)*	N-oleoylserine	0.183533	0.18403	0.58754
octadecenedioylcarnitine (C18:1-DC)*	N-oleoyltaurine	0.307153	0.0238705	0.238847
octadecenedioylcarnitine (C18:1-DC)*	N-oxalyl glycine (NOG)	-0.188912	0.171286	0.572039
octadecenedioylcarnitine (C18:1-DC)*	N-palmitoyl-heptadecasphingosine (d17:1/16:0)*	-0.0510387	0.713978	0.91981
octadecenedioylcarnitine (C18:1-DC)*	N-palmitoyl-sphingadienine (d18:2/16:0)*	-0.0229083	0.869398	0.967338
octadecenedioylcarnitine (C18:1-DC)*	N-palmitoyl-sphinganine (d18:0/16:0)	-0.0252716	0.856061	0.963706
octadecenedioylcarnitine (C18:1-DC)*	N-palmitoyl-sphingosine (d18:1/16:0)	-0.015971	0.908743	0.977994
octadecenedioylcarnitine (C18:1-DC)*	N-palmitoylglycine	-0.0354869	0.798914	0.947128
octadecenedioylcarnitine (C18:1-DC)*	N-palmitoylserine	-0.188796	0.171552	0.57221
octadecenedioylcarnitine (C18:1-DC)*	N-stearoyl-sphingadienine (d18:2/18:0)*	0.266095	0.051792	0.344745
octadecenedioylcarnitine (C18:1-DC)*	N-stearoyl-sphinganine (d18:0/18:0)*	0.223861	0.103679	0.468377
octadecenedioylcarnitine (C18:1-DC)*	N-stearoyl-sphingosine (d18:1/18:0)*	0.180255	0.192124	0.597084
octadecenedioylcarnitine (C18:1-DC)*	N-stearoylserine*	-0.112712	0.417095	0.78319
octadecenedioylcarnitine (C18:1-DC)*	N-stearoyltaurine	0.0313727	0.821822	0.953769
octadecenedioylcarnitine (C18:1-DC)*	N1-Methyl-2-pyridone-5-carboxamide	0.111721	0.421229	0.78589
octadecenedioylcarnitine (C18:1-DC)*	N1-Methyl-4-pyridone-3-carboxamide	0.186125	0.177806	0.580117
octadecenedioylcarnitine (C18:1-DC)*	1-methyladenosine	0.0319039	0.818855	0.952956
octadecenedioylcarnitine (C18:1-DC)*	N1-methylinosine	-0.0392224	0.778259	0.94082
octadecenedioylcarnitine (C18:1-DC)*	N2,N2-dimethylguanosine	-0.0104059	0.940469	0.986018
octadecenedioylcarnitine (C18:1-DC)*	N2,N5-diacetylornithine	-0.229731	0.0947009	0.450574
octadecenedioylcarnitine (C18:1-DC)*	N2-acetyl,N6-methyllysine	-0.15848	0.25238	0.660072
octadecenedioylcarnitine (C18:1-DC)*	N2-methylguanosine	-0.187455	0.174672	0.576237
octadecenedioylcarnitine (C18:1-DC)*	N4-acetylcytidine	0.0780255	0.574928	0.864825
octadecenedioylcarnitine (C18:1-DC)*	N6,N6,N6-trimethyllysine	-0.0800839	0.564852	0.860369
octadecenedioylcarnitine (C18:1-DC)*	N6,N6-dimethyllysine	-0.0705546	0.612176	0.880629
octadecenedioylcarnitine (C18:1-DC)*	N6-acetyllysine	-0.268382	0.0497377	0.338101
octadecenedioylcarnitine (C18:1-DC)*	N6-carbamoylthreonyladenosine	-0.145798	0.292821	0.694959
octadecenedioylcarnitine (C18:1-DC)*	N6-methyladenosine	-0.129102	0.35216	0.740158
octadecenedioylcarnitine (C18:1-DC)*	N6-methyllysine	-0.204269	0.138443	0.526076
octadecenedioylcarnitine (C18:1-DC)*	N6-succinyladenosine	0.0955982	0.491679	0.824804
octadecenedioylcarnitine (C18:1-DC)*	nervonoylcarnitine (C24:1)*	0.181532	0.188942	0.593506
octadecenedioylcarnitine (C18:1-DC)*	nicotinamide	0.12712	0.359664	0.745512
octadecenedioylcarnitine (C18:1-DC)*	nonadecanoate (19:0)	0.156089	0.259699	0.667032
octadecenedioylcarnitine (C18:1-DC)*	nonanoylcarnitine (C9)	0.313748	0.0208718	0.223351
octadecenedioylcarnitine (C18:1-DC)*	O-acetylhomoserine	-0.0447113	0.748186	0.931389
octadecenedioylcarnitine (C18:1-DC)*	o-cresol sulfate	-0.0576168	0.678997	0.907435
octadecenedioylcarnitine (C18:1-DC)*	O-sulfo-L-tyrosine	-0.325939	0.016164	0.19535
octadecenedioylcarnitine (C18:1-DC)*	octadecadienedioate (C18:2-DC)*	0.412312	0.00194796	0.0563738
octadecenedioylcarnitine (C18:1-DC)*	octadecanedioate (C18)	0.566305	8.06717e-06	0.00100067
octadecenedioylcarnitine (C18:1-DC)*	octadecanedioylcarnitine (C18-DC)*	0.855918	1.63281e-16	3.1013e-13
octadecenedioylcarnitine (C18:1-DC)*	octadecenedioate (C18:1-DC)	0.68988	7.91856e-09	2.80529e-06
octanoylcarnitine (C8)	Liver fat (%)	0.224823	0.102165	0.465504
octanoylcarnitine (C8)	Sodium (mmol/L)	0.205463	0.136102	0.522565
octanoylcarnitine (C8)	Potassium (mmol/L)	-0.224482	0.102701	0.466482
octanoylcarnitine (C8)	Creatinine (mg/dL)	0.0313072	0.822188	0.953932
octanoylcarnitine (C8)	Urea (BUN) (mg/dL)	-0.166688	0.228324	0.636375
octanoylcarnitine (C8)	Uric acid (mg/dL)	0.187314	0.175003	0.576613
octanoylcarnitine (C8)	ALT (IU/L)	0.0162093	0.907388	0.977666
octanoylcarnitine (C8)	AST (IU/L)	-0.0155372	0.911212	0.978674
octanoylcarnitine (C8)	GGT (U/L)	0.0237192	0.864817	0.966162
octanoylcarnitine (C8)	Alkaline phosphatase (IU/L)	-0.00488214	0.97205	0.993512
octanoylcarnitine (C8)	Total Bilirubin (mg/dL)	0.133399	0.336225	0.729081
octanoylcarnitine (C8)	Albumin (g/dL)	0.04724	0.734453	0.9269
octanoylcarnitine (C8)	Creatine Kinase (U/L)	0.0383941	0.782826	0.94233
octanoylcarnitine (C8)	Total cholesterol (mg/dL)	-0.169754	0.219756	0.62761
octanoylcarnitine (C8)	High Density Lipoprotein (mg/dL)	-0.105543	0.447521	0.801345
octanoylcarnitine (C8)	Low Density Lipoprotein (mg/dL)	-0.142672	0.303402	0.703521
octanoylcarnitine (C8)	Triglycerides (mg/dL)	-0.041063	0.768136	0.937747
octanoylcarnitine (C8)	Glucose (mg/dL)	0.138461	0.318041	0.715176
octanoylcarnitine (C8)	Insulin (mg/dL)	-0.0123516	0.929364	0.983464
octanoylcarnitine (C8)	Weight (kg)	-0.128121	0.355863	0.742795
octanoylcarnitine (C8)	Body mass index (kg/m2)	0.00880671	0.949605	0.988136
octanoylcarnitine (C8)	Heart rate (bpm)	0.292624	0.0317722	0.274344
octanoylcarnitine (C8)	Systolic blood pressure (mmHg)	0.0704134	0.61289	0.880911
octanoylcarnitine (C8)	Diastolic blood pressure (mmHg)	0.149968	0.27908	0.68374
octanoylcarnitine (C8)	Waist circumference (cm)	-0.0655432	0.637727	0.891139
octanoylcarnitine (C8)	Hip circumference (cm)	-0.00301683	0.982727	0.995904
octanoylcarnitine (C8)	Trunk fat mass (kg/m2)	-0.0679873	0.625211	0.885778
octanoylcarnitine (C8)	Trunk fat free mass (kg/m2)	-0.140401	0.311243	0.709865
octanoylcarnitine (C8)	Trunk total body water (%)	-0.100639	0.469019	0.813146
octanoylcarnitine (C8)	Left arm fat mass (kg/m2)	0.000382038	0.997812	0.999426
octanoylcarnitine (C8)	Left arm fat free mass (kg/m2)	-0.101245	0.466332	0.811723
octanoylcarnitine (C8)	Left arm total body water (%)	-0.100639	0.469019	0.813146
octanoylcarnitine (C8)	Right arm fat mass (kg/m2)	0.00378682	0.978319	0.994868
octanoylcarnitine (C8)	Right arm fat free mass (kg/m2)	-0.113361	0.414399	0.781756
octanoylcarnitine (C8)	Right arm total body water (%)	-0.100639	0.469019	0.813146
octanoylcarnitine (C8)	Left leg fat mass (kg/m2)	0.042214	0.761825	0.935693
octanoylcarnitine (C8)	Left leg fat free mass (kg/m2)	-0.200469	0.146092	0.537391
octanoylcarnitine (C8)	Left leg total body water (%)	-0.100639	0.469019	0.813146
octanoylcarnitine (C8)	Right leg fat mass (kg/m2)	0.0598307	0.667369	0.903032
octanoylcarnitine (C8)	Right leg fat free mass (kg/m2)	-0.197841	0.151564	0.545569
octanoylcarnitine (C8)	Right leg total body water (%)	-0.100639	0.469019	0.813146
octanoylcarnitine (C8)	(14 or 15)-methylpalmitate (a17:0 or i17:0)	0.0473795	0.733698	0.926601
octanoylcarnitine (C8)	(16 or 17)-methylstearate (a19:0 or i19:0)	-0.0316752	0.820132	0.95327
octanoylcarnitine (C8)	(2 or 3)-decenoate (10:1n7 or n8)	0.532685	3.3775e-05	0.00313496
octanoylcarnitine (C8)	(N(1) + N(8))-acetylspermidine	0.0867925	0.532596	0.84543
octanoylcarnitine (C8)	(S)-3-hydroxybutyrylcarnitine	0.432438	0.00109231	0.0385253
octanoylcarnitine (C8)	1,2,3-benzenetriol sulfate (2)	-0.233716	0.0889587	0.438624
octanoylcarnitine (C8)	1,2-dilinoleoyl-GPC (18:2/18:2)	-0.332723	0.0139603	0.180455
octanoylcarnitine (C8)	1,2-dilinoleoyl-GPE (18:2/18:2)*	-0.185375	0.179591	0.582235
octanoylcarnitine (C8)	1,2-dipalmitoyl-GPC (16:0/16:0)	-0.141376	0.307861	0.707213
octanoylcarnitine (C8)	1,3,7-trimethylurate	-0.155814	0.260551	0.667912
octanoylcarnitine (C8)	1,3-dimethylurate	-0.097772	0.481837	0.81971
octanoylcarnitine (C8)	1,5-anhydroglucitol (1,5-AG)	-0.0398323	0.7749	0.939823
octanoylcarnitine (C8)	1,7-dimethylurate	-0.13665	0.324477	0.71998
octanoylcarnitine (C8)	1-(1-enyl-oleoyl)-GPE (P-18:1)*	-0.04494	0.746941	0.930905
octanoylcarnitine (C8)	1-(1-enyl-palmitoyl)-2-arachidonoyl-GPC (P-16:0/20:4)*	-0.281037	0.0395366	0.304044
octanoylcarnitine (C8)	1-(1-enyl-palmitoyl)-2-arachidonoyl-GPE (P-16:0/20:4)*	-0.362988	0.00698239	0.122547
octanoylcarnitine (C8)	1-(1-enyl-palmitoyl)-2-linoleoyl-GPC (P-16:0/18:2)*	-0.457747	0.000500954	0.0227745
octanoylcarnitine (C8)	1-(1-enyl-palmitoyl)-2-linoleoyl-GPE (P-16:0/18:2)*	-0.443263	0.000788361	0.0310616
octanoylcarnitine (C8)	1-(1-enyl-palmitoyl)-2-oleoyl-GPC (P-16:0/18:1)*	-0.155174	0.262537	0.669577
octanoylcarnitine (C8)	1-(1-enyl-palmitoyl)-2-oleoyl-GPE (P-16:0/18:1)*	-0.312826	0.0212708	0.225532
octanoylcarnitine (C8)	1-(1-enyl-palmitoyl)-2-palmitoleoyl-GPC (P-16:0/16:1)*	-0.168439	0.223403	0.631386
octanoylcarnitine (C8)	1-(1-enyl-palmitoyl)-2-palmitoyl-GPC (P-16:0/16:0)*	-0.0378502	0.785829	0.943255
octanoylcarnitine (C8)	1-(1-enyl-palmitoyl)-GPC (P-16:0)*	-0.157766	0.25455	0.66209
octanoylcarnitine (C8)	1-(1-enyl-palmitoyl)-GPE (P-16:0)*	-0.0373166	0.788779	0.944153
octanoylcarnitine (C8)	1-(1-enyl-stearoyl)-2-arachidonoyl-GPE (P-18:0/20:4)*	-0.295064	0.0303104	0.268414
octanoylcarnitine (C8)	1-(1-enyl-stearoyl)-2-linoleoyl-GPE (P-18:0/18:2)*	-0.39333	0.00325743	0.0778849
octanoylcarnitine (C8)	1-(1-enyl-stearoyl)-2-oleoyl-GPE (P-18:0/18:1)	-0.260682	0.0569291	0.360356
octanoylcarnitine (C8)	1-(1-enyl-stearoyl)-GPE (P-18:0)*	-0.1413	0.308124	0.707389
octanoylcarnitine (C8)	1-arachidonoyl-GPC* (20:4)*	0.123232	0.374664	0.755605
octanoylcarnitine (C8)	1-arachidonoyl-GPE (20:4n6)*	0.110806	0.425066	0.788181
octanoylcarnitine (C8)	1-arachidonoyl-GPI* (20:4)*	0.0890032	0.522169	0.840316
octanoylcarnitine (C8)	1-arachidonylglycerol (20:4)	0.207056	0.133027	0.517585
octanoylcarnitine (C8)	1-carboxyethylisoleucine	-0.201983	0.143009	0.533042
octanoylcarnitine (C8)	1-carboxyethylleucine	0.0887745	0.523243	0.840804
octanoylcarnitine (C8)	1-carboxyethylphenylalanine	-0.249323	0.0690481	0.392555
octanoylcarnitine (C8)	1-carboxyethyltyrosine	-0.238731	0.0821233	0.423933
octanoylcarnitine (C8)	1-carboxyethylvaline	-0.0381551	0.784145	0.942688
octanoylcarnitine (C8)	1-dihomo-linolenylglycerol (20:3)	0.180027	0.192698	0.597893
octanoylcarnitine (C8)	1-docosahexaenoylglycerol (22:6)	0.244447	0.0748448	0.406973
octanoylcarnitine (C8)	1-lignoceroyl-GPC (24:0)	-0.14176	0.306536	0.706168
octanoylcarnitine (C8)	1-linolenoyl-GPC (18:3)*	-0.292014	0.032146	0.275703
octanoylcarnitine (C8)	1-linoleoyl-2-arachidonoyl-GPC (18:2/20:4n6)*	-0.265714	0.052141	0.345742
octanoylcarnitine (C8)	1-linoleoyl-2-arachidonoyl-GPE (18:2/20:4)*	0.0515763	0.711096	0.918858
octanoylcarnitine (C8)	1-linoleoyl-2-linolenoyl-GPC (18:2/18:3)*	-0.414218	0.00184689	0.0544948
octanoylcarnitine (C8)	1-linoleoyl-GPC (18:2)	-0.0728416	0.600664	0.875938
octanoylcarnitine (C8)	1-linoleoyl-GPE (18:2)*	-0.156013	0.259935	0.66727
octanoylcarnitine (C8)	1-linoleoyl-GPG (18:2)*	0.235678	0.0862345	0.432996
octanoylcarnitine (C8)	1-linoleoyl-GPI* (18:2)*	0.0599581	0.666702	0.902733
octanoylcarnitine (C8)	1-linoleoylglycerol (18:2)	0.20587	0.135311	0.521296
octanoylcarnitine (C8)	1-methyl-4-imidazoleacetate	-0.127501	0.358214	0.744387
octanoylcarnitine (C8)	1-methyl-5-imidazoleacetate	-0.0541643	0.697278	0.913953
octanoylcarnitine (C8)	1-methyl-5-imidazolelactate	-0.0575186	0.679514	0.907568
octanoylcarnitine (C8)	1-methylhistidine	0.00194397	0.988869	0.997447
octanoylcarnitine (C8)	1-methylnicotinamide	0.140842	0.309709	0.708667
octanoylcarnitine (C8)	1-methylurate	-0.191689	0.164962	0.563784
octanoylcarnitine (C8)	1-methylxanthine	-0.232628	0.0904989	0.441922
octanoylcarnitine (C8)	1-myristoyl-2-arachidonoyl-GPC (14:0/20:4)*	-0.22531	0.101405	0.463856
octanoylcarnitine (C8)	1-myristoyl-2-palmitoyl-GPC (14:0/16:0)	-0.317934	0.0191392	0.213226
octanoylcarnitine (C8)	1-myristoylglycerol (14:0)	-0.151014	0.275703	0.681038
octanoylcarnitine (C8)	1-oleoyl-2-arachidonoyl-GPE (18:1/20:4)*	0.258853	0.0587559	0.365411
octanoylcarnitine (C8)	1-oleoyl-2-docosahexaenoyl-GPC (18:1/22:6)*	0.00285878	0.983632	0.996143
octanoylcarnitine (C8)	1-oleoyl-2-linoleoyl-GPE (18:1/18:2)*	-0.113779	0.412669	0.780677
octanoylcarnitine (C8)	1-oleoyl-GPC (18:1)	-0.143587	0.30028	0.701043
octanoylcarnitine (C8)	1-oleoyl-GPE (18:1)	-0.265561	0.0522811	0.346099
octanoylcarnitine (C8)	1-oleoyl-GPG (18:1)*	-0.0556958	0.689147	0.911123
octanoylcarnitine (C8)	1-oleoyl-GPI (18:1)	-0.324109	0.0168068	0.199562
octanoylcarnitine (C8)	1-oleoyl-GPS (18:1)	0.0548314	0.693732	0.912755
octanoylcarnitine (C8)	1-oleoylglycerol (18:1)	0.0091862	0.947436	0.987579
octanoylcarnitine (C8)	1-palmitoleoyl-2-linolenoyl-GPC (16:1/18:3)*	-0.277403	0.0422718	0.313656
octanoylcarnitine (C8)	1-palmitoleoyl-GPC* (16:1)*	-0.120564	0.385173	0.762748
octanoylcarnitine (C8)	1-palmitoleoylglycerol (16:1)*	-0.170343	0.218137	0.6258
octanoylcarnitine (C8)	1-palmitoyl-2-arachidonoyl-GPC (16:0/20:4n6)	0.126663	0.36141	0.746643
octanoylcarnitine (C8)	1-palmitoyl-2-arachidonoyl-GPE (16:0/20:4)*	0.23583	0.0860255	0.432566
octanoylcarnitine (C8)	1-palmitoyl-2-arachidonoyl-GPI (16:0/20:4)*	-0.342634	0.0112062	0.16026
octanoylcarnitine (C8)	1-palmitoyl-2-dihomo-linolenoyl-GPC (16:0/20:3n3 or 6)*	-0.120259	0.386385	0.763533
octanoylcarnitine (C8)	1-palmitoyl-2-docosahexaenoyl-GPC (16:0/22:6)	0.100286	0.470586	0.813874
octanoylcarnitine (C8)	1-palmitoyl-2-docosahexaenoyl-GPE (16:0/22:6)*	0.257938	0.0596869	0.367917
octanoylcarnitine (C8)	1-palmitoyl-2-linoleoyl-GPC (16:0/18:2)	0.0284734	0.838055	0.958449
octanoylcarnitine (C8)	1-palmitoyl-2-linoleoyl-GPE (16:0/18:2)	0.0405946	0.770708	0.938568
octanoylcarnitine (C8)	1-palmitoyl-2-linoleoyl-GPI (16:0/18:2)	0.00750905	0.957023	0.989808
octanoylcarnitine (C8)	1-palmitoyl-2-oleoyl-GPC (16:0/18:1)	-0.00888127	0.949179	0.987995
octanoylcarnitine (C8)	1-palmitoyl-2-oleoyl-GPE (16:0/18:1)	0.00933867	0.946565	0.987404
octanoylcarnitine (C8)	1-palmitoyl-2-oleoyl-GPI (16:0/18:1)*	-0.155403	0.261825	0.6689
octanoylcarnitine (C8)	1-palmitoyl-2-palmitoleoyl-GPC (16:0/16:1)*	-0.114999	0.407645	0.777358
octanoylcarnitine (C8)	1-palmitoyl-2-stearoyl-GPC (16:0/18:0)	-0.178426	0.196751	0.602927
octanoylcarnitine (C8)	1-palmitoyl-2-stearoyl-GPE (16:0/18:0)*	0.041182	0.767483	0.937548
octanoylcarnitine (C8)	1-palmitoyl-GPC (16:0)	0.00339241	0.980577	0.995388
octanoylcarnitine (C8)	1-palmitoyl-GPE (16:0)	0.111873	0.420592	0.785491
octanoylcarnitine (C8)	1-palmitoyl-GPG (16:0)*	-0.327768	0.0155424	0.191388
octanoylcarnitine (C8)	1-palmitoyl-GPI* (16:0)	-0.243606	0.0758828	0.409267
octanoylcarnitine (C8)	1-palmitoylglycerol (16:0)	-0.0510387	0.713978	0.91981
octanoylcarnitine (C8)	1-ribosyl-imidazoleacetate*	-0.189708	0.169454	0.569748
octanoylcarnitine (C8)	1-stearoyl-2-arachidonoyl-GPC (18:0/20:4)	0.22005	0.109852	0.479655
octanoylcarnitine (C8)	1-stearoyl-2-arachidonoyl-GPE (18:0/20:4)	0.264723	0.0530573	0.34848
octanoylcarnitine (C8)	1-stearoyl-2-arachidonoyl-GPI (18:0/20:4)	0.0752811	0.58849	0.870706
octanoylcarnitine (C8)	1-stearoyl-2-arachidonoyl-GPS (18:0/20:4)	0.162048	0.241721	0.649746
octanoylcarnitine (C8)	1-stearoyl-2-docosahexaenoyl-GPC (18:0/22:6)	0.0200114	0.885795	0.971701
octanoylcarnitine (C8)	1-stearoyl-2-docosahexaenoyl-GPE (18:0/22:6)*	0.166076	0.23006	0.638046
octanoylcarnitine (C8)	1-stearoyl-2-linoleoyl-GPC (18:0/18:2)*	-0.0631599	0.650029	0.896066
octanoylcarnitine (C8)	1-stearoyl-2-linoleoyl-GPE (18:0/18:2)*	0.00789022	0.954844	0.989306
octanoylcarnitine (C8)	1-stearoyl-2-linoleoyl-GPI (18:0/18:2)	0.0317515	0.819706	0.953205
octanoylcarnitine (C8)	1-stearoyl-2-oleoyl-GPC (18:0/18:1)	-0.225005	0.101881	0.464837
octanoylcarnitine (C8)	1-stearoyl-2-oleoyl-GPE (18:0/18:1)	-0.155937	0.260171	0.667508
octanoylcarnitine (C8)	1-stearoyl-2-oleoyl-GPI (18:0/18:1)*	-0.171793	0.214185	0.622135
octanoylcarnitine (C8)	1-stearoyl-2-oleoyl-GPS (18:0/18:1)	0.183991	0.18292	0.586178
octanoylcarnitine (C8)	1-stearoyl-GPC (18:0)	-0.139241	0.315296	0.712991
octanoylcarnitine (C8)	1-stearoyl-GPE (18:0)	0.0576711	0.678711	0.907279
octanoylcarnitine (C8)	1-stearoyl-GPG (18:0)	-0.106692	0.442564	0.798464
octanoylcarnitine (C8)	1-stearoyl-GPI (18:0)	-0.0893082	0.520738	0.839544
octanoylcarnitine (C8)	10-heptadecenoate (17:1n7)	0.222413	0.105993	0.472729
octanoylcarnitine (C8)	10-nonadecenoate (19:1n9)	0.180179	0.192315	0.597363
octanoylcarnitine (C8)	10-undecenoate (11:1n1)	0.336306	0.0129042	0.173195
octanoylcarnitine (C8)	11-ketoetiocholanolone glucuronide	-0.198681	0.149799	0.543062
octanoylcarnitine (C8)	11beta-hydroxyandrosterone glucuronide	-0.131466	0.34334	0.73384
octanoylcarnitine (C8)	11beta-hydroxyetiocholanolone glucuronide*	-0.167564	0.225852	0.634077
octanoylcarnitine (C8)	12,13-DiHOME	0.107079	0.4409	0.797506
octanoylcarnitine (C8)	12-HETE	0.256382	0.0612974	0.372291
octanoylcarnitine (C8)	13-HODE + 9-HODE	0.327844	0.0155169	0.191235
octanoylcarnitine (C8)	16a-hydroxy DHEA 3-sulfate	0.142672	0.303402	0.703521
octanoylcarnitine (C8)	17alpha-hydroxypregnanolone glucuronide	0.123048	0.375386	0.756272
octanoylcarnitine (C8)	17alpha-hydroxypregnenolone 3-sulfate	-0.0625488	0.653198	0.897184
octanoylcarnitine (C8)	2'-deoxyuridine	-0.100667	0.468892	0.813008
octanoylcarnitine (C8)	2'-O-methyluridine	0.134972	0.330506	0.724408
octanoylcarnitine (C8)	2,3-dihydroxy-2-methylbutyrate	-0.031714	0.819916	0.95327
octanoylcarnitine (C8)	2,3-dihydroxy-5-methylthio-4-pentenoate (DMTPA)*	0.0559177	0.687972	0.91065
octanoylcarnitine (C8)	2,3-dihydroxyisovalerate	0.0104589	0.940166	0.986018
octanoylcarnitine (C8)	2,4-di-tert-butylphenol	-0.0296932	0.831217	0.956499
octanoylcarnitine (C8)	2,6-dihydroxybenzoic acid	0.0967791	0.48632	0.821852
octanoylcarnitine (C8)	2-acetamidophenol sulfate	-0.241716	0.0782562	0.414804
octanoylcarnitine (C8)	2-aminoadipate	-0.0937298	0.500222	0.829081
octanoylcarnitine (C8)	2-aminobutyrate	0.129636	0.350156	0.738723
octanoylcarnitine (C8)	2-aminoheptanoate	0.0842005	0.544951	0.851158
octanoylcarnitine (C8)	2-aminooctanoate	0.0852678	0.539847	0.848953
octanoylcarnitine (C8)	2-aminophenol sulfate	-0.26335	0.0543476	0.35265
octanoylcarnitine (C8)	2-arachidonoylglycerol (20:4)	0.00507284	0.970959	0.993191
octanoylcarnitine (C8)	2-hydroxy-3-methylvalerate	-0.00331618	0.981013	0.995499
octanoylcarnitine (C8)	2-hydroxy-4-(methylthio)butanoic acid	-0.0204688	0.883203	0.97101
octanoylcarnitine (C8)	2-hydroxyarachidate*	-0.198094	0.151031	0.544667
octanoylcarnitine (C8)	2-hydroxybehenate	-0.019859	0.88666	0.971964
octanoylcarnitine (C8)	2-hydroxybutyrate/2-hydroxyisobutyrate	0.401791	0.00259971	0.0678401
octanoylcarnitine (C8)	2-hydroxydecanoate	-0.0862588	0.535129	0.846706
octanoylcarnitine (C8)	2-hydroxyglutarate	0.0655994	0.637438	0.89098
octanoylcarnitine (C8)	2-hydroxyhippurate (salicylurate)	-0.123842	0.372287	0.754007
octanoylcarnitine (C8)	2-hydroxylaurate	0.147246	0.288	0.690897
octanoylcarnitine (C8)	2-hydroxynervonate*	0.0219173	0.875002	0.968815
octanoylcarnitine (C8)	2-hydroxyoctanoate	0.0321326	0.817579	0.952526
octanoylcarnitine (C8)	2-hydroxypalmitate	0.0530208	0.703372	0.91615
octanoylcarnitine (C8)	2-hydroxyphenylacetate	0.0133791	0.923505	0.981886
octanoylcarnitine (C8)	2-hydroxyphytanate*	-0.0411283	0.767778	0.937602
octanoylcarnitine (C8)	2-hydroxysebacate	-0.0335912	0.80945	0.949928
octanoylcarnitine (C8)	2-hydroxystearate	-0.0184105	0.894878	0.974294
octanoylcarnitine (C8)	2-isopropylmalate	-0.0563794	0.685529	0.909837
octanoylcarnitine (C8)	2-keto-3-deoxy-gluconate	0.158452	0.252464	0.660084
octanoylcarnitine (C8)	2-ketocaprylate	-0.103869	0.454796	0.805465
octanoylcarnitine (C8)	2-linoleoylglycerol (18:2)	-0.0325526	0.815236	0.951806
octanoylcarnitine (C8)	2-methoxyhydroquinone sulfate (1)	-0.21815	0.113032	0.485275
octanoylcarnitine (C8)	2-methoxyhydroquinone sulfate (2)	-0.171744	0.21432	0.62229
octanoylcarnitine (C8)	2-methoxyresorcinol sulfate	-0.174064	0.208099	0.615419
octanoylcarnitine (C8)	2-methylbutyrylcarnitine (C5)	0.0286259	0.8372	0.958174
octanoylcarnitine (C8)	2-methylserine	0.0586352	0.673639	0.905541
octanoylcarnitine (C8)	2-naphthol sulfate	-0.20991	0.127645	0.509543
octanoylcarnitine (C8)	2-O-methylascorbic acid	-0.0145988	0.916555	0.979982
octanoylcarnitine (C8)	2-oleoylglycerol (18:1)	0.00621722	0.964411	0.991641
octanoylcarnitine (C8)	2-oxoarginine*	-0.455841	0.000532363	0.0237341
octanoylcarnitine (C8)	2-palmitoleoyl-GPC* (16:1)*	-0.207395	0.132379	0.516467
octanoylcarnitine (C8)	2-palmitoyl-GPC* (16:0)*	-0.0089575	0.948743	0.987923
octanoylcarnitine (C8)	2-piperidinone	-0.0477606	0.731635	0.925891
octanoylcarnitine (C8)	2-stearoyl-GPE (18:0)*	0.0845817	0.543125	0.850393
octanoylcarnitine (C8)	21-hydroxypregnenolone disulfate	-0.0171908	0.901807	0.976096
octanoylcarnitine (C8)	21-hydroxypregnenolone monosulfate (1)	-0.0288763	0.835795	0.957852
octanoylcarnitine (C8)	2R,3R-dihydroxybutyrate	-0.0868687	0.532235	0.845253
octanoylcarnitine (C8)	3,4-dihydroxybutyrate	0.107986	0.437019	0.795459
octanoylcarnitine (C8)	3,5-dichloro-2,6-dihydroxybenzoic acid	-0.126587	0.361701	0.746871
octanoylcarnitine (C8)	3,7-dimethylurate	-0.133835	0.334635	0.727824
octanoylcarnitine (C8)	3-(3-amino-3-carboxypropyl)uridine*	0.148313	0.284481	0.688081
octanoylcarnitine (C8)	3-(3-hydroxyphenyl)propionate	-0.126722	0.361184	0.746555
octanoylcarnitine (C8)	3-(3-hydroxyphenyl)propionate sulfate	-0.18677	0.176281	0.578236
octanoylcarnitine (C8)	3-(4-hydroxyphenyl)lactate (HPLA)	-0.0287783	0.836345	0.957969
octanoylcarnitine (C8)	3-acetylphenol sulfate	-0.254085	0.0637386	0.379172
octanoylcarnitine (C8)	3-amino-2-piperidone	-0.174309	0.207449	0.614658
octanoylcarnitine (C8)	3-aminoisobutyrate	0.145798	0.292821	0.694959
octanoylcarnitine (C8)	3-bromo-5-chloro-2,6-dihydroxybenzoic acid*	-0.0755098	0.587354	0.870138
octanoylcarnitine (C8)	3-carboxy-4-methyl-5-pentyl-2-furanpropionate (3-CMPFP)	-0.017267	0.901374	0.975992
octanoylcarnitine (C8)	3-carboxy-4-methyl-5-propyl-2-furanpropanoate (CMPF)	0.0561464	0.686761	0.910198
octanoylcarnitine (C8)	3-decenoylcarnitine	0.141468	0.307543	0.706978
octanoylcarnitine (C8)	3-ethylcatechol sulfate (1)	-0.210874	0.125865	0.506657
octanoylcarnitine (C8)	3-formylindole	-0.253745	0.0641068	0.380032
octanoylcarnitine (C8)	3-hydroxy-2-ethylpropionate	0.115914	0.403899	0.775103
octanoylcarnitine (C8)	3-hydroxy-2-methylpyridine sulfate	-0.229533	0.0949937	0.451218
octanoylcarnitine (C8)	3-hydroxy-3-methylglutarate	0.0796265	0.567084	0.861384
octanoylcarnitine (C8)	3-hydroxyadipate	0.287703	0.0348987	0.286663
octanoylcarnitine (C8)	3-hydroxybutyrate (BHBA)	0.384486	0.00409804	0.0896919
octanoylcarnitine (C8)	3-hydroxybutyroylglycine	0.244692	0.074545	0.406328
octanoylcarnitine (C8)	3-hydroxydecanoate	0.538327	2.68445e-05	0.00262017
octanoylcarnitine (C8)	3-hydroxydecanoylcarnitine	0.708938	1.98655e-09	8.32319e-07
octanoylcarnitine (C8)	3-hydroxydodecanedioate*	0.498226	0.000126164	0.00846806
octanoylcarnitine (C8)	3-hydroxyhexanoate	0.319154	0.0186579	0.21066
octanoylcarnitine (C8)	3-hydroxyhexanoylcarnitine (1)	0.52835	4.01831e-05	0.0035767
octanoylcarnitine (C8)	3-hydroxyhippurate	-0.172403	0.212539	0.620307
octanoylcarnitine (C8)	3-hydroxyhippurate sulfate	-0.133597	0.335504	0.728531
octanoylcarnitine (C8)	3-hydroxyisobutyrate	0.14252	0.303924	0.703908
octanoylcarnitine (C8)	3-hydroxylaurate	0.460034	0.000465482	0.0216028
octanoylcarnitine (C8)	3-hydroxyoctanoate	0.455765	0.000533656	0.0237741
octanoylcarnitine (C8)	3-hydroxyoctanoylcarnitine (1)	0.607852	1.08977e-06	0.00019386
octanoylcarnitine (C8)	3-hydroxyoctanoylcarnitine (2)	0.58422	3.52021e-06	0.000511697
octanoylcarnitine (C8)	3-hydroxyoleoylcarnitine	0.572482	6.0943e-06	0.000795595
octanoylcarnitine (C8)	3-hydroxypyridine sulfate	-0.342176	0.0113222	0.161182
octanoylcarnitine (C8)	3-hydroxystachydrine*	-0.245834	0.073158	0.403
octanoylcarnitine (C8)	3-indoleglyoxylic acid	-0.339432	0.0120397	0.166743
octanoylcarnitine (C8)	3-indoxyl sulfate	0.0582809	0.675501	0.90608
octanoylcarnitine (C8)	3-methoxycatechol sulfate (1)	-0.248485	0.0700186	0.395143
octanoylcarnitine (C8)	3-methoxycatechol sulfate (2)	-0.377901	0.00484279	0.0991114
octanoylcarnitine (C8)	3-methoxytyramine sulfate	-0.12031	0.386182	0.763478
octanoylcarnitine (C8)	3-methoxytyrosine	-0.122394	0.377948	0.757862
octanoylcarnitine (C8)	3-methyl catechol sulfate (1)	-0.294606	0.03058	0.269335
octanoylcarnitine (C8)	3-methyl-2-oxobutyrate	0.198475	0.15023	0.543576
octanoylcarnitine (C8)	3-methyl-2-oxovalerate	0.0523347	0.707037	0.917438
octanoylcarnitine (C8)	3-methyladipate	-0.157324	0.2559	0.663497
octanoylcarnitine (C8)	3-methylcytidine	-0.135699	0.327885	0.722589
octanoylcarnitine (C8)	3-methylglutaconate	0.213188	0.121669	0.499571
octanoylcarnitine (C8)	3-methylglutarylcarnitine (2)	0.126892	0.360536	0.746091
octanoylcarnitine (C8)	3-methylhistidine	-0.0350295	0.801453	0.947691
octanoylcarnitine (C8)	3-methylxanthine	-0.17408	0.208055	0.615341
octanoylcarnitine (C8)	3-phenylpropionate (hydrocinnamate)	-0.361083	0.00730792	0.125677
octanoylcarnitine (C8)	3-phosphoglycerate	-0.0877073	0.528269	0.843331
octanoylcarnitine (C8)	3-sulfo-L-alanine	-0.0332639	0.811272	0.950489
octanoylcarnitine (C8)	3-ureidopropionate	-0.0409758	0.768615	0.937877
octanoylcarnitine (C8)	3b-hydroxy-5-cholenoic acid	0.0337529	0.80855	0.949787
octanoylcarnitine (C8)	3beta,7alpha-dihydroxy-5-cholestenoate	-0.0572899	0.68072	0.908012
octanoylcarnitine (C8)	3beta-hydroxy-5-cholestenoate	0.126129	0.363453	0.748065
octanoylcarnitine (C8)	4-acetamidobutanoate	-0.167067	0.227252	0.635335
octanoylcarnitine (C8)	4-acetylcatechol sulfate (1)	-0.325429	0.0163409	0.196562
octanoylcarnitine (C8)	4-acetylphenyl sulfate	-0.407573	0.00222092	0.061257
octanoylcarnitine (C8)	4-allylcatechol sulfate	-0.26701	0.0509622	0.341984
octanoylcarnitine (C8)	4-allylphenol sulfate	-0.0310654	0.823539	0.954386
octanoylcarnitine (C8)	4-chlorobenzoic acid	0.00735658	0.957895	0.990063
octanoylcarnitine (C8)	4-cholesten-3-one	-0.145111	0.295123	0.696802
octanoylcarnitine (C8)	4-ethylcatechol sulfate	-0.358491	0.00777181	0.130059
octanoylcarnitine (C8)	4-ethylphenyl sulfate	-0.314885	0.0203888	0.220605
octanoylcarnitine (C8)	4-guanidinobutanoate	-0.262074	0.0555701	0.356321
octanoylcarnitine (C8)	4-hydroxy-2-oxoglutaric acid	-0.106842	0.441918	0.798075
octanoylcarnitine (C8)	4-hydroxychlorothalonil	-0.290185	0.0332911	0.280319
octanoylcarnitine (C8)	4-hydroxycoumarin	-0.0912171	0.51183	0.835279
octanoylcarnitine (C8)	4-hydroxyglutamate	-0.14595	0.292311	0.694559
octanoylcarnitine (C8)	4-hydroxyhippurate	-0.100286	0.470586	0.813874
octanoylcarnitine (C8)	4-hydroxyphenylacetate	0.0591206	0.67109	0.904443
octanoylcarnitine (C8)	4-hydroxyphenylacetylglutamine	-0.012084	0.930891	0.983745
octanoylcarnitine (C8)	4-hydroxyphenylpyruvate	-0.149762	0.279751	0.684287
octanoylcarnitine (C8)	4-imidazoleacetate	-0.0441098	0.751464	0.932429
octanoylcarnitine (C8)	4-methoxyphenol sulfate	-0.137878	0.320105	0.716743
octanoylcarnitine (C8)	4-methyl-2-oxopentanoate	0.0878597	0.52755	0.843018
octanoylcarnitine (C8)	4-methylcatechol sulfate	-0.256642	0.061026	0.371509
octanoylcarnitine (C8)	4-methylguaiacol sulfate	-0.216449	0.115939	0.490172
octanoylcarnitine (C8)	4-methylhexanoylglutamine	0.417935	0.00166312	0.0509178
octanoylcarnitine (C8)	4-methylnonanoylcarnitine	-0.22656	0.0994733	0.460203
octanoylcarnitine (C8)	4-oxo-retinoic acid	0.0619402	0.656361	0.898469
octanoylcarnitine (C8)	4-vinylcatechol sulfate	-0.178731	0.195974	0.60203
octanoylcarnitine (C8)	4-vinylphenol sulfate	-0.166838	0.227898	0.636037
octanoylcarnitine (C8)	5,6-dihydrothymine	-0.0453974	0.744452	0.930155
octanoylcarnitine (C8)	5,6-dihydrouracil	-0.0136078	0.922201	0.981588
octanoylcarnitine (C8)	5,6-dihydrouridine	0.231713	0.0918098	0.444614
octanoylcarnitine (C8)	5-(galactosylhydroxy)-L-lysine	0.0754655	0.587574	0.870299
octanoylcarnitine (C8)	5-acetylamino-6-amino-3-methyluracil	-0.126129	0.363453	0.748065
octanoylcarnitine (C8)	5-acetylamino-6-formylamino-3-methyluracil	-0.255966	0.0617335	0.373524
octanoylcarnitine (C8)	5-dodecenoate (12:1n7)	0.373204	0.0054442	0.105994
octanoylcarnitine (C8)	5-dodecenoylcarnitine (C12:1)	0.572327	6.13773e-06	0.000800212
octanoylcarnitine (C8)	5-hydroxyhexanoate	-0.164498	0.23458	0.642605
octanoylcarnitine (C8)	5-hydroxyindole sulfate	-0.0337464	0.808586	0.949787
octanoylcarnitine (C8)	5-hydroxylysine	-0.105851	0.446188	0.800629
octanoylcarnitine (C8)	5-methylthioadenosine (MTA)	0.0989899	0.476369	0.816836
octanoylcarnitine (C8)	5-methyluridine (ribothymidine)	0.0576711	0.678711	0.907279
octanoylcarnitine (C8)	5-oxoproline	0.00545073	0.968797	0.992669
octanoylcarnitine (C8)	5alpha-androstan-3alpha,17alpha-diol monosulfate	-0.0385483	0.781975	0.942059
octanoylcarnitine (C8)	5alpha-androstan-3alpha,17beta-diol 17-glucuronide	-0.210954	0.125718	0.506428
octanoylcarnitine (C8)	5alpha-androstan-3alpha,17beta-diol disulfate	-0.0355822	0.798385	0.946979
octanoylcarnitine (C8)	5alpha-androstan-3alpha,17beta-diol monosulfate (1)	0.0168096	0.903974	0.976717
octanoylcarnitine (C8)	5alpha-androstan-3alpha,17beta-diol monosulfate (2)	-0.027531	0.843347	0.960148
octanoylcarnitine (C8)	5alpha-androstan-3beta,17alpha-diol disulfate	-0.117021	0.399392	0.772126
octanoylcarnitine (C8)	5alpha-androstan-3beta,17beta-diol disulfate	0.0793978	0.568202	0.861916
octanoylcarnitine (C8)	5alpha-androstan-3beta,17beta-diol monosulfate (2)	0.00834826	0.952225	0.988736
octanoylcarnitine (C8)	5alpha-pregnan-3beta,20alpha-diol disulfate	0.13886	0.316635	0.71396
octanoylcarnitine (C8)	5alpha-pregnan-3beta,20alpha-diol monosulfate (2)	0.089918	0.517884	0.838227
octanoylcarnitine (C8)	5alpha-pregnan-3beta,20beta-diol monosulfate (1)	0.114847	0.408271	0.777806
octanoylcarnitine (C8)	5alpha-pregnan-diol disulfate	0.116496	0.401526	0.7735
octanoylcarnitine (C8)	6-bromotryptophan	0.068725	0.621454	0.884284
octanoylcarnitine (C8)	6-hydroxyindole sulfate	-0.0203164	0.884067	0.971157
octanoylcarnitine (C8)	6-oxopiperidine-2-carboxylate	0.108748	0.43377	0.79346
octanoylcarnitine (C8)	7-HOCA	0.26053	0.0570796	0.360714
octanoylcarnitine (C8)	7-dehydrocholesterol	-0.0633498	0.649045	0.895744
octanoylcarnitine (C8)	7-ketodeoxycholate	0.0576814	0.678657	0.907279
octanoylcarnitine (C8)	7-methylguanine	0.125519	0.365796	0.749787
octanoylcarnitine (C8)	7-methylurate	-0.0701758	0.614092	0.881348
octanoylcarnitine (C8)	7-methylxanthine	-0.221582	0.107337	0.475316
octanoylcarnitine (C8)	8-methoxykynurenate	-0.17051	0.217679	0.625443
octanoylcarnitine (C8)	9,10-DiHOME	0.103564	0.456129	0.806242
octanoylcarnitine (C8)	9-hydroxystearate	0.191943	0.164392	0.563221
octanoylcarnitine (C8)	acetoacetate	0.243649	0.0758292	0.409231
octanoylcarnitine (C8)	acetylcarnitine (C2)	0.491595	0.00016003	0.0100882
octanoylcarnitine (C8)	acisoga	0.136878	0.32366	0.719309
octanoylcarnitine (C8)	aconitate [cis or trans]	0.219821	0.110232	0.480296
octanoylcarnitine (C8)	adenine	0.0760435	0.584709	0.868967
octanoylcarnitine (C8)	adenosine 3',5'-cyclic monophosphate (cAMP)	0.0522562	0.707457	0.917587
octanoylcarnitine (C8)	AMP	-0.0874023	0.52971	0.844045
octanoylcarnitine (C8)	adipoylcarnitine (C6-DC)	0.209926	0.127615	0.509543
octanoylcarnitine (C8)	adrenate (22:4n6)	0.418334	0.00164438	0.0505272
octanoylcarnitine (C8)	alanine	-0.154641	0.264202	0.670906
octanoylcarnitine (C8)	allantoin	0.0984563	0.478761	0.818023
octanoylcarnitine (C8)	alpha-CMBHC glucuronide	0.0156556	0.910538	0.978503
octanoylcarnitine (C8)	alpha-hydroxycaproate	0.303112	0.0258809	0.2486
octanoylcarnitine (C8)	alpha-hydroxyisocaproate	0.166076	0.23006	0.638046
octanoylcarnitine (C8)	alpha-hydroxyisovalerate	0.0973128	0.483908	0.820668
octanoylcarnitine (C8)	alpha-ketobutyrate	0.087409	0.529678	0.844045
octanoylcarnitine (C8)	alpha-ketoglutaramate*	-0.0447113	0.748186	0.931389
octanoylcarnitine (C8)	alpha-ketoglutarate	0.0812274	0.55929	0.85793
octanoylcarnitine (C8)	alpha-tocopherol	-0.12247	0.377649	0.757661
octanoylcarnitine (C8)	andro steroid monosulfate C19H28O6S (1)*	0.128264	0.355323	0.742418
octanoylcarnitine (C8)	androstenediol (3alpha, 17alpha) monosulfate (2)	-0.108977	0.432798	0.792986
octanoylcarnitine (C8)	androstenediol (3alpha, 17alpha) monosulfate (3)	-0.0385363	0.782042	0.942059
octanoylcarnitine (C8)	androstenediol (3beta,17beta) disulfate (1)	0.00392605	0.977522	0.994632
octanoylcarnitine (C8)	androstenediol (3beta,17beta) disulfate (2)	0.0245092	0.860359	0.964854
octanoylcarnitine (C8)	androstenediol (3beta,17beta) monosulfate (1)	-0.096093	0.48943	0.823599
octanoylcarnitine (C8)	androstenediol (3beta,17beta) monosulfate (2)	0.102383	0.461308	0.809047
octanoylcarnitine (C8)	androsterone glucuronide	-0.164551	0.234427	0.642403
octanoylcarnitine (C8)	androsterone sulfate	-0.029312	0.833353	0.957051
octanoylcarnitine (C8)	anthranilate	-0.0772632	0.578681	0.866423
octanoylcarnitine (C8)	arabitol/xylitol	-0.123385	0.374069	0.755217
octanoylcarnitine (C8)	arabonate/xylonate	-0.227216	0.0984718	0.458122
octanoylcarnitine (C8)	arachidate (20:0)	0.102268	0.461815	0.80928
octanoylcarnitine (C8)	arachidonate (20:4n6)	0.31984	0.0183917	0.20901
octanoylcarnitine (C8)	arachidonoylcarnitine (C20:4)	0.229655	0.0948135	0.450803
octanoylcarnitine (C8)	arachidonoylcholine	0.119201	0.390608	0.766472
octanoylcarnitine (C8)	arachidoylcarnitine (C20)*	0.172398	0.212553	0.620335
octanoylcarnitine (C8)	argininate*	-0.333105	0.0138446	0.179634
octanoylcarnitine (C8)	arginine	-0.289118	0.0339746	0.283089
octanoylcarnitine (C8)	ascorbic acid 2-sulfate	0.0909853	0.512907	0.835758
octanoylcarnitine (C8)	ascorbic acid 3-sulfate*	-0.147932	0.285735	0.688995
octanoylcarnitine (C8)	asparagine	0.0636935	0.647266	0.89484
octanoylcarnitine (C8)	aspartate	-0.00506956	0.970978	0.993191
octanoylcarnitine (C8)	behenate (22:0)*	-0.113398	0.414247	0.781558
octanoylcarnitine (C8)	behenoyl dihydrosphingomyelin (d18:0/22:0)*	0.116371	0.402034	0.773801
octanoylcarnitine (C8)	behenoyl sphingomyelin (d18:1/22:0)*	0.0790928	0.569693	0.862629
octanoylcarnitine (C8)	behenoylcarnitine (C22)*	0.109035	0.432548	0.792898
octanoylcarnitine (C8)	benzoate	0.023137	0.868105	0.966977
octanoylcarnitine (C8)	beta-alanine	-0.110959	0.424425	0.787823
octanoylcarnitine (C8)	beta-citrylglutamate	0.15365	0.267312	0.673521
octanoylcarnitine (C8)	beta-cryptoxanthin	0.0329712	0.812903	0.950965
octanoylcarnitine (C8)	beta-hydroxyisovalerate	0.244292	0.0750354	0.407379
octanoylcarnitine (C8)	beta-hydroxyisovaleroylcarnitine	-0.131542	0.343057	0.733665
octanoylcarnitine (C8)	beta-sitosterol	-0.299828	0.0276177	0.256654
octanoylcarnitine (C8)	betaine	0.0391462	0.778679	0.941
octanoylcarnitine (C8)	bilirubin (E,E)*	0.296893	0.0292516	0.263675
octanoylcarnitine (C8)	bilirubin (E,Z or Z,E)*	0.192986	0.162067	0.560324
octanoylcarnitine (C8)	bilirubin	0.202821	0.141323	0.530489
octanoylcarnitine (C8)	bilirubin degradation product, C16H18N2O5 (1)	0.144108	0.298512	0.699649
octanoylcarnitine (C8)	bilirubin degradation product, C16H18N2O5 (2)	0.135963	0.326935	0.721766
octanoylcarnitine (C8)	bilirubin degradation product, C16H18N2O5 (3)	0.132228	0.340524	0.731898
octanoylcarnitine (C8)	bilirubin degradation product, C16H18N2O5 (4)	0.136116	0.326388	0.721349
octanoylcarnitine (C8)	bilirubin degradation product, C17H18N2O4 (1)	0.178502	0.196557	0.602758
octanoylcarnitine (C8)	bilirubin degradation product, C17H18N2O4 (2)	0.189861	0.169105	0.569304
octanoylcarnitine (C8)	bilirubin degradation product, C17H18N2O4 (3)	0.18643	0.177083	0.579218
octanoylcarnitine (C8)	bilirubin degradation product, C17H20N2O5 (1)	0.00827139	0.952665	0.98882
octanoylcarnitine (C8)	bilirubin degradation product, C17H20N2O5 (2)	0.0155136	0.911346	0.978674
octanoylcarnitine (C8)	biliverdin	0.193825	0.160215	0.557788
octanoylcarnitine (C8)	branched chain 14:0 dicarboxylic acid	-0.321491	0.0177642	0.205481
octanoylcarnitine (C8)	branched-chain fatty acid 18:0 (2)	0.0061434	0.964834	0.991771
octanoylcarnitine (C8)	branched-chain, straight-chain, or cyclopropyl 10:1 fatty acid (1)*	0.232552	0.0906076	0.442122
octanoylcarnitine (C8)	branched-chain, straight-chain, or cyclopropyl 12:1 fatty acid*	0.509815	8.22763e-05	0.0061627
octanoylcarnitine (C8)	butyrate/isobutyrate (4:0)	-0.336535	0.0128392	0.172691
octanoylcarnitine (C8)	butyrylcarnitine (C4)	0.175453	0.204437	0.611394
octanoylcarnitine (C8)	C-glycosyltryptophan	0.229579	0.0949262	0.451015
octanoylcarnitine (C8)	caffeine	-0.0994473	0.474323	0.815757
octanoylcarnitine (C8)	campesterol	-0.262535	0.0551267	0.354995
octanoylcarnitine (C8)	caprate (10:0)	0.112255	0.419	0.784387
octanoylcarnitine (C8)	caproate (6:0)	0.34919	0.00965359	0.14726
octanoylcarnitine (C8)	caprylate (8:0)	0.327311	0.0156958	0.192335
octanoylcarnitine (C8)	carboxyethyl-GABA	-0.254355	0.063448	0.37839
octanoylcarnitine (C8)	carnitine	0.0318277	0.819281	0.953105
octanoylcarnitine (C8)	carotene diol (1)	-0.138632	0.317441	0.714606
octanoylcarnitine (C8)	carotene diol (2)	-0.0956356	0.491509	0.824623
octanoylcarnitine (C8)	carotene diol (3)	-0.0538593	0.698901	0.914601
octanoylcarnitine (C8)	catechol sulfate	-0.230799	0.0931355	0.447399
octanoylcarnitine (C8)	ceramide (d16:1/24:1, d18:1/22:1)*	-0.0639222	0.646084	0.894428
octanoylcarnitine (C8)	ceramide (d18:1/14:0, d16:1/16:0)*	-0.0668191	0.63118	0.888139
octanoylcarnitine (C8)	ceramide (d18:1/17:0, d17:1/18:0)*	0.00445969	0.974468	0.993968
octanoylcarnitine (C8)	ceramide (d18:1/20:0, d16:1/22:0, d20:1/18:0)*	0.131161	0.34447	0.734683
octanoylcarnitine (C8)	ceramide (d18:2/24:1, d18:1/24:2)*	0.0801601	0.56448	0.860212
octanoylcarnitine (C8)	cerotoylcarnitine (C26)*	0.166762	0.228114	0.636242
octanoylcarnitine (C8)	chenodeoxycholate	-0.1061	0.445113	0.800087
octanoylcarnitine (C8)	cholate	-0.25161	0.0664556	0.386225
octanoylcarnitine (C8)	cholesterol	-0.176672	0.201259	0.607828
octanoylcarnitine (C8)	cholesterol sulfate	-0.463998	0.000409344	0.0197351
octanoylcarnitine (C8)	cholic acid glucuronide	-0.282782	0.038276	0.299438
octanoylcarnitine (C8)	choline	-0.0354107	0.799337	0.947202
octanoylcarnitine (C8)	phosphocholine	-0.080465	0.562995	0.85957
octanoylcarnitine (C8)	cinnamoylglycine	-0.248307	0.0702253	0.395628
octanoylcarnitine (C8)	cis-3,4-methyleneheptanoate	0.0501057	0.718989	0.921755
octanoylcarnitine (C8)	cis-3,4-methyleneheptanoylcarnitine	0.184906	0.180716	0.583569
octanoylcarnitine (C8)	cis-4-decenoate (10:1n6)*	0.618601	6.19137e-07	0.000120126
octanoylcarnitine (C8)	cis-4-decenoylcarnitine (C10:1)	0.767715	1.26033e-11	8.76918e-09
octanoylcarnitine (C8)	citrate	0.320983	0.0179552	0.206525
octanoylcarnitine (C8)	citrulline	-0.19878	0.149592	0.542766
octanoylcarnitine (C8)	corticosterone	0.166915	0.227681	0.63579
octanoylcarnitine (C8)	cortisol	0.144425	0.297436	0.698741
octanoylcarnitine (C8)	cortisone	0.169811	0.219599	0.627437
octanoylcarnitine (C8)	cortolone glucuronide (1)	0.145111	0.295123	0.696802
octanoylcarnitine (C8)	creatine	-0.19169	0.164958	0.563784
octanoylcarnitine (C8)	creatinine	-0.0207738	0.881475	0.970506
octanoylcarnitine (C8)	cyclo(leu-pro)	-0.173351	0.209998	0.617606
octanoylcarnitine (C8)	cys-gly, oxidized	0.148466	0.283981	0.687675
octanoylcarnitine (C8)	cystathionine	-0.0861063	0.535853	0.847016
octanoylcarnitine (C8)	cysteine	-0.0999047	0.472283	0.814884
octanoylcarnitine (C8)	cysteine s-sulfate	0.0932723	0.502325	0.830243
octanoylcarnitine (C8)	cysteine sulfinic acid	-0.124475	0.36983	0.752569
octanoylcarnitine (C8)	cysteine-glutathione disulfide	0.0837431	0.547145	0.852132
octanoylcarnitine (C8)	cysteinylglycine	-0.154565	0.26444	0.671086
octanoylcarnitine (C8)	cysteinylglycine disulfide*	0.147094	0.288505	0.69133
octanoylcarnitine (C8)	cystine	0.202058	0.142856	0.532842
octanoylcarnitine (C8)	cytidine	0.161044	0.244687	0.652611
octanoylcarnitine (C8)	cytosine	-0.165385	0.232031	0.639948
octanoylcarnitine (C8)	decadienedioic acid (C10:2-DC)	0.3081	0.0234188	0.236566
octanoylcarnitine (C8)	decanoylcarnitine (C10)	0.940004	6.04992e-26	3.80808e-22
octanoylcarnitine (C8)	dehydroepiandrosterone sulfate (DHEA-S)	-0.13017	0.34816	0.737257
octanoylcarnitine (C8)	deoxycarnitine	0.0180294	0.897042	0.97491
octanoylcarnitine (C8)	deoxycholate	-0.10079	0.468345	0.812779
octanoylcarnitine (C8)	deoxycholic acid 12-sulfate*	0.040064	0.773625	0.939452
octanoylcarnitine (C8)	deoxycholic acid glucuronide	-0.195121	0.157385	0.553706
octanoylcarnitine (C8)	diacylglycerol (14:0/18:1, 16:0/16:1) [1]*	-0.192729	0.162637	0.561217
octanoylcarnitine (C8)	diacylglycerol (14:0/18:1, 16:0/16:1) [2]*	-0.163254	0.238189	0.646203
octanoylcarnitine (C8)	diacylglycerol (16:1/18:2 [2], 16:0/18:3 [1])*	0.0893082	0.520738	0.839544
octanoylcarnitine (C8)	dihomolinoleate (20:2n6)	0.447151	0.000699382	0.0286897
octanoylcarnitine (C8)	dihomolinolenate (20:3n3 or 3n6)	0.290947	0.03281	0.278416
octanoylcarnitine (C8)	dihomo-linolenoyl-choline	0.104694	0.451201	0.80353
octanoylcarnitine (C8)	dihomo-linolenoylcarnitine (C20:3n3 or 6)*	0.265638	0.052211	0.345933
octanoylcarnitine (C8)	dihomo-linoleoylcarnitine (C20:2)*	0.434648	0.00102282	0.0369559
octanoylcarnitine (C8)	dihydrocaffeate sulfate (2)	-0.223027	0.105007	0.470963
octanoylcarnitine (C8)	dihydroferulate	-0.253051	0.0648629	0.382055
octanoylcarnitine (C8)	dihydroorotate	0.104784	0.450812	0.803288
octanoylcarnitine (C8)	dimethyl sulfone	-0.0533257	0.701745	0.915516
octanoylcarnitine (C8)	dimethylarginine (ADMA + SDMA)	0.0697923	0.616035	0.882063
octanoylcarnitine (C8)	dimethylglycine	0.253669	0.0641895	0.380306
octanoylcarnitine (C8)	dimethylguanidino valeric acid (DMGV)*	0.150892	0.276097	0.681354
octanoylcarnitine (C8)	docosadienoate (22:2n6)	0.434115	0.00103922	0.0373192
octanoylcarnitine (C8)	docosadioate (C22-DC)	-0.198933	0.149273	0.542348
octanoylcarnitine (C8)	docosahexaenoate (DHA; 22:6n3)	0.220736	0.108721	0.477674
octanoylcarnitine (C8)	docosahexaenoylcarnitine (C22:6)*	0.296873	0.029263	0.263765
octanoylcarnitine (C8)	docosahexaenoylcholine	0.121941	0.379728	0.759151
octanoylcarnitine (C8)	docosapentaenoate (DPA; 22:5n3)	0.233086	0.089849	0.440631
octanoylcarnitine (C8)	docosapentaenoate (n6 DPA; 22:5n6)	0.380827	0.00449833	0.0948085
octanoylcarnitine (C8)	dodecadienoate (12:2)*	0.536192	2.92958e-05	0.0028063
octanoylcarnitine (C8)	dodecanedioate (C12)	-0.0085001	0.951357	0.988563
octanoylcarnitine (C8)	dodecenedioate (C12:1-DC)*	0.0768058	0.580938	0.867412
octanoylcarnitine (C8)	dopamine 3-O-sulfate	-0.136497	0.325022	0.720344
octanoylcarnitine (C8)	ectoine	0.0864113	0.534405	0.846406
octanoylcarnitine (C8)	EDTA	0.0249666	0.857779	0.964173
octanoylcarnitine (C8)	eicosanedioate (C20-DC)	-0.158071	0.253622	0.661249
octanoylcarnitine (C8)	eicosapentaenoate (EPA; 20:5n3)	0.0703259	0.613333	0.881108
octanoylcarnitine (C8)	eicosenedioate (C20:1-DC)*	-0.00171527	0.990179	0.997685
octanoylcarnitine (C8)	eicosenoate (20:1n9 or 1n11)	0.313589	0.0209404	0.223762
octanoylcarnitine (C8)	eicosenoylcarnitine (C20:1)*	0.367867	0.00620599	0.114601
octanoylcarnitine (C8)	epiandrosterone sulfate	-0.00758529	0.956587	0.989694
octanoylcarnitine (C8)	ergothioneine	-0.00613684	0.964871	0.991771
octanoylcarnitine (C8)	erucate (22:1n9)	0.134972	0.330506	0.724408
octanoylcarnitine (C8)	erythritol	0.00125786	0.992798	0.998247
octanoylcarnitine (C8)	erythronate*	0.164475	0.234647	0.642605
octanoylcarnitine (C8)	ethyl beta-glucopyranoside	-0.179646	0.193658	0.598999
octanoylcarnitine (C8)	ethylmalonate	0.0414332	0.766105	0.936979
octanoylcarnitine (C8)	etiocholanolone glucuronide	-0.0438727	0.752758	0.932846
octanoylcarnitine (C8)	eugenol sulfate	-0.0242925	0.861581	0.965215
octanoylcarnitine (C8)	FAD	-0.0559219	0.687949	0.91065
octanoylcarnitine (C8)	formiminoglutamate	0.0492091	0.723815	0.923407
octanoylcarnitine (C8)	fructose	0.047227	0.734523	0.9269
octanoylcarnitine (C8)	fructosyllysine	0.066133	0.634697	0.889635
octanoylcarnitine (C8)	fumarate	0.183305	0.184587	0.588127
octanoylcarnitine (C8)	galactonate	-0.221197	0.107965	0.476311
octanoylcarnitine (C8)	gamma-CEHC	-0.232552	0.0906076	0.442122
octanoylcarnitine (C8)	gamma-glutamyl-2-aminobutyrate	0.12004	0.387255	0.764155
octanoylcarnitine (C8)	gamma-glutamyl-alpha-lysine	0.162188	0.241308	0.649372
octanoylcarnitine (C8)	gamma-glutamyl-epsilon-lysine	0.0614065	0.659139	0.899661
octanoylcarnitine (C8)	gamma-glutamylcitrulline*	-0.179722	0.193466	0.598743
octanoylcarnitine (C8)	gamma-glutamylglutamate	0.00354488	0.979704	0.995215
octanoylcarnitine (C8)	gamma-glutamylglutamine	0.174995	0.205638	0.612867
octanoylcarnitine (C8)	gamma-glutamylglycine	0.0168096	0.903974	0.976717
octanoylcarnitine (C8)	gamma-glutamylhistidine	0.0515723	0.711117	0.918858
octanoylcarnitine (C8)	gamma-glutamylisoleucine*	0.114008	0.411725	0.780121
octanoylcarnitine (C8)	gamma-glutamylleucine	0.17469	0.206442	0.61369
octanoylcarnitine (C8)	gamma-glutamylmethionine	0.0350295	0.801453	0.947691
octanoylcarnitine (C8)	gamma-glutamylphenylalanine	0.244216	0.0751292	0.407647
octanoylcarnitine (C8)	gamma-glutamylthreonine	0.0013341	0.992361	0.998203
octanoylcarnitine (C8)	gamma-glutamyltryptophan	0.023442	0.866383	0.96654
octanoylcarnitine (C8)	gamma-glutamyltyrosine	-0.131466	0.34334	0.73384
octanoylcarnitine (C8)	gamma-glutamylvaline	0.147399	0.287495	0.690507
octanoylcarnitine (C8)	gamma-tocopherol/beta-tocopherol	-0.163713	0.236853	0.644866
octanoylcarnitine (C8)	gentisate	-0.19671	0.153965	0.549145
octanoylcarnitine (C8)	GlcNAc sulfate conjugate of C21H34O2 steroid	0.14061	0.310515	0.709239
octanoylcarnitine (C8)	gluconate	-0.052106	0.70826	0.917932
octanoylcarnitine (C8)	glucose	0.167905	0.224894	0.632987
octanoylcarnitine (C8)	glucuronate	0.0596531	0.668299	0.903368
octanoylcarnitine (C8)	glucuronide of C10H18O2 (7)*	-0.1828	0.185818	0.58966
octanoylcarnitine (C8)	glucuronide of C14H22O4 (2)*	0.031582	0.820653	0.953492
octanoylcarnitine (C8)	glucuronide of piperine metabolite C17H21NO3 (3)*	-0.210426	0.12669	0.507993
octanoylcarnitine (C8)	glucuronide of piperine metabolite C17H21NO3 (4)*	-0.24434	0.0749758	0.407313
octanoylcarnitine (C8)	glucuronide of piperine metabolite C17H21NO3 (5)*	-0.267202	0.0507888	0.34149
octanoylcarnitine (C8)	glutamate	-0.0751286	0.589248	0.871045
octanoylcarnitine (C8)	glutamine	-0.0742138	0.593803	0.873126
octanoylcarnitine (C8)	glutamine conjugate of C6H10O2 (1)*	0.205641	0.135756	0.521926
octanoylcarnitine (C8)	glutamine conjugate of C6H10O2 (2)*	0.486411	0.000192079	0.0115183
octanoylcarnitine (C8)	glutamine conjugate of C7H12O2*	0.395693	0.00306036	0.075049
octanoylcarnitine (C8)	glutamine_degradant*	0.228512	0.0965149	0.454277
octanoylcarnitine (C8)	glutarylcarnitine (C5-DC)	0.0629372	0.651183	0.896555
octanoylcarnitine (C8)	glycerate	0.150372	0.277775	0.68265
octanoylcarnitine (C8)	glycerol	0.319459	0.0185391	0.209954
octanoylcarnitine (C8)	glycerol 3-phosphate	-0.174157	0.207853	0.615089
octanoylcarnitine (C8)	glycerophosphoethanolamine	-0.197789	0.151673	0.54566
octanoylcarnitine (C8)	glycerophosphorylcholine (GPC)	-0.112255	0.419	0.784387
octanoylcarnitine (C8)	glycine	-0.0728416	0.600664	0.875938
octanoylcarnitine (C8)	glycine conjugate of C10H14O2 (1)*	0.0854049	0.539193	0.848718
octanoylcarnitine (C8)	glyco-beta-muricholate	-0.243868	0.0755579	0.40861
octanoylcarnitine (C8)	glycochenodeoxycholate	-0.107147	0.440608	0.797317
octanoylcarnitine (C8)	glycochenodeoxycholate 3-sulfate	-0.155556	0.261352	0.668517
octanoylcarnitine (C8)	glycochenodeoxycholate glucuronide (1)	-0.179341	0.194428	0.600126
octanoylcarnitine (C8)	glycocholate	-0.265104	0.0527034	0.347415
octanoylcarnitine (C8)	glycocholenate sulfate*	0.0940347	0.498823	0.828326
octanoylcarnitine (C8)	glycodeoxycholate	-0.266163	0.0517296	0.344571
octanoylcarnitine (C8)	glycodeoxycholate 3-sulfate	-0.252068	0.0659466	0.384882
octanoylcarnitine (C8)	glycohyocholate	-0.140582	0.310614	0.709405
octanoylcarnitine (C8)	glycolithocholate	-0.0591391	0.670993	0.904443
octanoylcarnitine (C8)	glycolithocholate sulfate*	-0.27166	0.0469094	0.329343
octanoylcarnitine (C8)	glycosyl ceramide (d18:1/20:0, d16:1/22:0)*	0.0808462	0.561141	0.858677
octanoylcarnitine (C8)	glycosyl ceramide (d18:1/23:1, d17:1/24:1)*	-0.0476082	0.73246	0.926146
octanoylcarnitine (C8)	glycosyl ceramide (d18:2/24:1, d18:1/24:2)*	-0.0153612	0.912214	0.978878
octanoylcarnitine (C8)	glycosyl-N-(2-hydroxynervonoyl)-sphingosine (d18:1/24:1(2OH))*	0.00423099	0.975777	0.99431
octanoylcarnitine (C8)	glycosyl-N-behenoyl-sphingadienine (d18:2/22:0)*	0.203126	0.140713	0.52958
octanoylcarnitine (C8)	glycosyl-N-behenoyl-sphingosine (d18:1/22:0)*	0.168668	0.222766	0.630725
octanoylcarnitine (C8)	glycosyl-N-nervonoyl-sphingosine (d18:1/24:1)*	-0.131389	0.343622	0.734015
octanoylcarnitine (C8)	glycosyl-N-palmitoyl-sphingosine (d18:1/16:0)	-0.145721	0.293076	0.695192
octanoylcarnitine (C8)	glycosyl-N-stearoyl-sphingosine (d18:1/18:0)	-0.00499333	0.971414	0.99329
octanoylcarnitine (C8)	glycoursodeoxycholate	-0.0129979	0.925678	0.982397
octanoylcarnitine (C8)	glycoursodeoxycholic acid sulfate (1)	0.130524	0.346839	0.73642
octanoylcarnitine (C8)	guaiacol sulfate	-0.234458	0.087921	0.436492
octanoylcarnitine (C8)	guanidinoacetate	-0.0376977	0.786672	0.943527
octanoylcarnitine (C8)	gulonate*	0.0570612	0.681927	0.908466
octanoylcarnitine (C8)	heme	-0.265333	0.0524919	0.346748
octanoylcarnitine (C8)	heptanoate (7:0)	-0.091519	0.510428	0.834531
octanoylcarnitine (C8)	heptenedioate (C7:1-DC)*	0.432819	0.00108003	0.0382469
octanoylcarnitine (C8)	hexadecadienoate (16:2n6)	0.300248	0.0273906	0.255574
octanoylcarnitine (C8)	hexadecanedioate (C16)	0.312445	0.0214376	0.226246
octanoylcarnitine (C8)	hexadecasphingosine (d16:1)*	-0.0642272	0.644508	0.893798
octanoylcarnitine (C8)	hexadecenedioate (C16:1-DC)*	0.0665142	0.632742	0.888885
octanoylcarnitine (C8)	hexanoylcarnitine (C6)	0.824281	1.88693e-14	2.46723e-11
octanoylcarnitine (C8)	hexanoylglutamine	0.59352	2.24383e-06	0.000352372
octanoylcarnitine (C8)	hippurate	-0.273032	0.0457651	0.325447
octanoylcarnitine (C8)	histidine	-0.066133	0.634697	0.889635
octanoylcarnitine (C8)	histidine betaine (hercynine)*	0.0564166	0.685332	0.909821
octanoylcarnitine (C8)	homoarginine	-0.21639	0.11604	0.490307
octanoylcarnitine (C8)	homocitrulline	-0.151058	0.275563	0.680838
octanoylcarnitine (C8)	homostachydrine*	-0.156928	0.257116	0.664493
octanoylcarnitine (C8)	homovanillate (HVA)	-0.0434385	0.755128	0.933702
octanoylcarnitine (C8)	hydantoin-5-propionate	0.374652	0.00525212	0.103792
octanoylcarnitine (C8)	hydroquinone sulfate	-0.180255	0.192124	0.597084
octanoylcarnitine (C8)	hydroxy-CMPF*	-0.0269487	0.84662	0.960939
octanoylcarnitine (C8)	hydroxy-N6,N6,N6-trimethyllysine*	-0.186278	0.177444	0.579663
octanoylcarnitine (C8)	hydroxyasparagine	0.0140652	0.919595	0.980838
octanoylcarnitine (C8)	hydroxypalmitoyl sphingomyelin (d18:1/16:0(OH))	-0.0740614	0.594563	0.873519
octanoylcarnitine (C8)	hyocholate	-0.0606442	0.663116	0.901299
octanoylcarnitine (C8)	hypotaurine	0.113779	0.412669	0.780677
octanoylcarnitine (C8)	hypoxanthine	-0.00606061	0.965307	0.991855
octanoylcarnitine (C8)	imidazole lactate	-0.0085001	0.951357	0.988563
octanoylcarnitine (C8)	imidazole propionate	0.144682	0.296571	0.698132
octanoylcarnitine (C8)	iminodiacetate (IDA)	-0.175453	0.204437	0.611394
octanoylcarnitine (C8)	indole-3-carboxylate	-0.148522	0.283795	0.687602
octanoylcarnitine (C8)	indoleacetate	-0.227368	0.09824	0.457658
octanoylcarnitine (C8)	indoleacetoylcarnitine*	-0.0864113	0.534405	0.846406
octanoylcarnitine (C8)	indoleacetylglutamine	-0.167671	0.225553	0.633655
octanoylcarnitine (C8)	indolelactate	-0.20831	0.130642	0.513974
octanoylcarnitine (C8)	indolepropionate	-0.419783	0.00157799	0.0491569
octanoylcarnitine (C8)	indolin-2-one	-0.038353	0.783053	0.942413
octanoylcarnitine (C8)	inosine	0.0794038	0.568172	0.861916
octanoylcarnitine (C8)	isobutyrylcarnitine (C4)	-0.0339623	0.807385	0.949382
octanoylcarnitine (C8)	isobutyrylglycine (C4)	-0.212502	0.122902	0.501855
octanoylcarnitine (C8)	isocaproate (i6:0)	-0.0075905	0.956557	0.989694
octanoylcarnitine (C8)	isocitric lactone	0.00186788	0.989305	0.997537
octanoylcarnitine (C8)	isoleucine	0.0746712	0.591523	0.872161
octanoylcarnitine (C8)	isoleucylglycine	-0.0738467	0.595635	0.873899
octanoylcarnitine (C8)	isoursodeoxycholate	0.175986	0.203042	0.609874
octanoylcarnitine (C8)	isovalerate (C5)	0.204193	0.138593	0.526303
octanoylcarnitine (C8)	isovalerylcarnitine (C5)	0.0901468	0.516815	0.837665
octanoylcarnitine (C8)	isovalerylglycine	-0.220507	0.109097	0.478329
octanoylcarnitine (C8)	kynurenate	-0.220507	0.109097	0.478329
octanoylcarnitine (C8)	kynurenine	-0.141147	0.308652	0.707778
octanoylcarnitine (C8)	lactate	-0.0850391	0.540939	0.849446
octanoylcarnitine (C8)	lactosyl-N-behenoyl-sphingosine (d18:1/22:0)*	0.245588	0.0734552	0.403737
octanoylcarnitine (C8)	lactosyl-N-nervonoyl-sphingosine (d18:1/24:1)*	-0.16234	0.24086	0.648924
octanoylcarnitine (C8)	lactosyl-N-palmitoyl-sphingosine (d18:1/16:0)	-0.06255	0.653192	0.897178
octanoylcarnitine (C8)	laurate (12:0)	0.18056	0.191361	0.596224
octanoylcarnitine (C8)	laurylcarnitine (C12)	0.753535	4.85532e-11	2.95978e-08
octanoylcarnitine (C8)	leucine	0.134439	0.332439	0.726054
octanoylcarnitine (C8)	leucylalanine	0.0863515	0.534688	0.846557
octanoylcarnitine (C8)	leucylglycine	-0.157431	0.255575	0.663182
octanoylcarnitine (C8)	levulinate (4-oxovalerate)	0.0802987	0.563805	0.86005
octanoylcarnitine (C8)	lignoceroyl sphingomyelin (d18:1/24:0)	0.184753	0.181082	0.584006
octanoylcarnitine (C8)	lignoceroylcarnitine (C24)*	0.0835144	0.548244	0.852717
octanoylcarnitine (C8)	linoleate (18:2n6)	0.394092	0.00319267	0.0769844
octanoylcarnitine (C8)	linolenate (18:3n3 or 3n6)	0.227139	0.0985879	0.458307
octanoylcarnitine (C8)	linoleoyl ethanolamide	0.33684	0.0127529	0.172099
octanoylcarnitine (C8)	linoleoyl-arachidonoyl-glycerol (18:2/20:4) [1]*	0.121174	0.382755	0.761141
octanoylcarnitine (C8)	linoleoyl-arachidonoyl-glycerol (18:2/20:4) [2]*	0.0915952	0.510074	0.834318
octanoylcarnitine (C8)	linoleoyl-docosahexaenoyl-glycerol (18:2/22:6) [2]*	0.192224	0.163763	0.562579
octanoylcarnitine (C8)	linoleoyl-linolenoyl-glycerol (18:2/18:3) [2]*	0.00819516	0.9531	0.988939
octanoylcarnitine (C8)	linoleoyl-linoleoyl-glycerol (18:2/18:2) [1]*	0.188184	0.172972	0.574001
octanoylcarnitine (C8)	linoleoyl-linoleoyl-glycerol (18:2/18:2) [2]*	0.265561	0.0522811	0.346099
octanoylcarnitine (C8)	linoleoylcarnitine (C18:2)*	0.371984	0.00561069	0.107866
octanoylcarnitine (C8)	linoleoylcholine*	0.0346109	0.803778	0.948313
octanoylcarnitine (C8)	lithocholate sulfate (1)	-0.125789	0.36476	0.749172
octanoylcarnitine (C8)	lysine	0.0533257	0.701745	0.915516
octanoylcarnitine (C8)	malate	0.150295	0.278021	0.682871
octanoylcarnitine (C8)	maleate	0.107376	0.439628	0.796805
octanoylcarnitine (C8)	maltose	0.0115495	0.933941	0.984568
octanoylcarnitine (C8)	maltotetraose	0.239608	0.0809721	0.421148
octanoylcarnitine (C8)	maltotriose	0.105281	0.448653	0.802122
octanoylcarnitine (C8)	mannitol/sorbitol	0.0296169	0.831644	0.956611
octanoylcarnitine (C8)	mannonate*	0.337298	0.0126245	0.171198
octanoylcarnitine (C8)	mannose	0.294225	0.0308063	0.270329
octanoylcarnitine (C8)	margarate (17:0)	0.171107	0.216049	0.623896
octanoylcarnitine (C8)	margaroylcarnitine (C17)*	0.0813036	0.55892	0.857727
octanoylcarnitine (C8)	metabolonic lactone sulfate	0.0354869	0.798914	0.947128
octanoylcarnitine (C8)	methionine	-0.0992948	0.475005	0.81611
octanoylcarnitine (C8)	methionine sulfone	0.0680389	0.624948	0.88564
octanoylcarnitine (C8)	methionine sulfoxide	0.0850391	0.540939	0.849446
octanoylcarnitine (C8)	methyl glucopyranoside (alpha + beta)	-0.237431	0.0838548	0.428132
octanoylcarnitine (C8)	methyl indole-3-acetate	-0.125117	0.367346	0.75082
octanoylcarnitine (C8)	methyl-4-hydroxybenzoate sulfate	-0.0454441	0.744198	0.930148
octanoylcarnitine (C8)	myo-inositol	0.173699	0.209068	0.61643
octanoylcarnitine (C8)	myristate (14:0)	0.213493	0.121124	0.498684
octanoylcarnitine (C8)	myristoleate (14:1n5)	0.311988	0.0216393	0.227244
octanoylcarnitine (C8)	myristoleoylcarnitine (C14:1)*	0.663655	4.51081e-08	1.30997e-05
octanoylcarnitine (C8)	myristoyl dihydrosphingomyelin (d18:0/14:0)*	-0.144959	0.295636	0.697229
octanoylcarnitine (C8)	myristoyl-linoleoyl-glycerol (14:0/18:2) [1]*	-0.199626	0.147831	0.540103
octanoylcarnitine (C8)	myristoyl-linoleoyl-glycerol (14:0/18:2) [2]*	-0.15873	0.251625	0.659345
octanoylcarnitine (C8)	myristoylcarnitine (C14)	0.474824	0.000285882	0.0153321
octanoylcarnitine (C8)	N,N,N-trimethyl-5-aminovalerate	0.067429	0.628061	0.886836
octanoylcarnitine (C8)	N,N,N-trimethyl-alanylproline betaine (TMAP)	0.126739	0.361118	0.746457
octanoylcarnitine (C8)	N,N-dimethyl-5-aminovalerate	-0.253523	0.0643479	0.380746
octanoylcarnitine (C8)	N,N-dimethyl-pro-pro	0.288965	0.0340732	0.283452
octanoylcarnitine (C8)	N,N-dimethylalanine	0.0572529	0.680916	0.908179
octanoylcarnitine (C8)	N-(2-furoyl)glycine	-0.126534	0.361902	0.747029
octanoylcarnitine (C8)	N-acetyl-1-methylhistidine*	-0.230717	0.0932539	0.44765
octanoylcarnitine (C8)	N-acetyl-2-aminoadipate	-0.310616	0.0222538	0.230572
octanoylcarnitine (C8)	N-acetyl-2-aminooctanoate*	-0.0370116	0.790466	0.944706
octanoylcarnitine (C8)	N-acetyl-aspartyl-glutamate (NAAG)	0.185973	0.178167	0.580512
octanoylcarnitine (C8)	N-acetyl-beta-alanine	0.00392605	0.977522	0.994632
octanoylcarnitine (C8)	N-acetyl-isoputreanine	-0.030303	0.827803	0.95552
octanoylcarnitine (C8)	N-acetylalanine	0.27044	0.047946	0.332694
octanoylcarnitine (C8)	N-acetylarginine	-0.381361	0.00443789	0.0940432
octanoylcarnitine (C8)	N-acetylasparagine	-0.0474557	0.733285	0.926464
octanoylcarnitine (C8)	N-acetylaspartate (NAA)	-0.0854965	0.538756	0.848465
octanoylcarnitine (C8)	N-acetylcarnosine	0.0279398	0.841051	0.959396
octanoylcarnitine (C8)	N-acetylcitrulline	-0.252799	0.0651392	0.382853
octanoylcarnitine (C8)	N-acetylglucosamine/N-acetylgalactosamine	0.251763	0.0662856	0.385829
octanoylcarnitine (C8)	N-acetylglucosaminylasparagine	-0.0844292	0.543855	0.850719
octanoylcarnitine (C8)	N-acetylglutamate	0.0755098	0.587354	0.870138
octanoylcarnitine (C8)	N-acetylglutamine	-0.0448637	0.747356	0.931084
octanoylcarnitine (C8)	N-acetylglycine	0.234229	0.08824	0.437058
octanoylcarnitine (C8)	N-acetylhistidine	-0.0882409	0.525753	0.842014
octanoylcarnitine (C8)	N-acetylisoleucine	-0.121555	0.381249	0.760224
octanoylcarnitine (C8)	N-acetylkynurenine (2)	-0.342062	0.0113514	0.161394
octanoylcarnitine (C8)	N-acetylleucine	-0.162798	0.23952	0.647691
octanoylcarnitine (C8)	N-acetylmethionine	0.0955594	0.491856	0.824804
octanoylcarnitine (C8)	N-acetylneuraminate	-0.0101772	0.941775	0.986277
octanoylcarnitine (C8)	N-acetylphenylalanine	-0.286907	0.0354275	0.288624
octanoylcarnitine (C8)	N-acetylproline	-0.30688	0.0240019	0.239462
octanoylcarnitine (C8)	N-acetylputrescine	-0.0835906	0.547878	0.852544
octanoylcarnitine (C8)	N-acetylserine	0.284315	0.0371961	0.295364
octanoylcarnitine (C8)	N-acetyltaurine	0.0496665	0.721352	0.922506
octanoylcarnitine (C8)	N-acetyltheanine	-0.19634	0.154757	0.55012
octanoylcarnitine (C8)	N-acetylthreonine	0.15365	0.267312	0.673521
octanoylcarnitine (C8)	N-acetyltryptophan	-0.125748	0.364916	0.749211
octanoylcarnitine (C8)	N-acetyltyrosine	-0.293082	0.0314933	0.2732
octanoylcarnitine (C8)	N-acetylvaline	0.180332	0.191933	0.596867
octanoylcarnitine (C8)	N-behenoyl-sphingadienine (d18:2/22:0)*	0.148542	0.283731	0.687493
octanoylcarnitine (C8)	N-carbamoylalanine	-0.253842	0.0640019	0.379851
octanoylcarnitine (C8)	N-carbamoylvaline	0.1132	0.415069	0.782094
octanoylcarnitine (C8)	N-delta-acetylornithine	-0.104631	0.451475	0.803666
octanoylcarnitine (C8)	N-formylanthranilic acid	-0.24979	0.0685124	0.391318
octanoylcarnitine (C8)	N-formylmethionine	0.04494	0.746941	0.930905
octanoylcarnitine (C8)	N-formylphenylalanine	-0.112483	0.418047	0.783817
octanoylcarnitine (C8)	N-methylhydroxyproline	-0.119506	0.389388	0.765638
octanoylcarnitine (C8)	N-methylpipecolate	0.00697541	0.960075	0.990548
octanoylcarnitine (C8)	N-methylproline	-0.13947	0.314494	0.71235
octanoylcarnitine (C8)	N-methyltaurine	-0.0235295	0.865888	0.966419
octanoylcarnitine (C8)	N-oleoylserine	0.242996	0.0766424	0.411058
octanoylcarnitine (C8)	N-oleoyltaurine	0.232823	0.0902213	0.441347
octanoylcarnitine (C8)	N-oxalyl glycine (NOG)	-0.214222	0.11983	0.496693
octanoylcarnitine (C8)	N-palmitoyl-heptadecasphingosine (d17:1/16:0)*	-0.111416	0.422506	0.786694
octanoylcarnitine (C8)	N-palmitoyl-sphingadienine (d18:2/16:0)*	0.116066	0.403277	0.774681
octanoylcarnitine (C8)	N-palmitoyl-sphinganine (d18:0/16:0)	-0.177282	0.199683	0.606142
octanoylcarnitine (C8)	N-palmitoyl-sphingosine (d18:1/16:0)	-0.0533257	0.701745	0.915516
octanoylcarnitine (C8)	N-palmitoylglycine	0.215933	0.116832	0.49163
octanoylcarnitine (C8)	N-palmitoylserine	-0.318033	0.0190996	0.213058
octanoylcarnitine (C8)	N-stearoyl-sphingadienine (d18:2/18:0)*	0.243987	0.0754111	0.408272
octanoylcarnitine (C8)	N-stearoyl-sphinganine (d18:0/18:0)*	0.153802	0.266832	0.673095
octanoylcarnitine (C8)	N-stearoyl-sphingosine (d18:1/18:0)*	0.16013	0.247413	0.65531
octanoylcarnitine (C8)	N-stearoylserine*	-0.0184868	0.894445	0.974156
octanoylcarnitine (C8)	N-stearoyltaurine	0.066443	0.633107	0.889047
octanoylcarnitine (C8)	N1-Methyl-2-pyridone-5-carboxamide	0.108443	0.435068	0.794207
octanoylcarnitine (C8)	N1-Methyl-4-pyridone-3-carboxamide	0.191767	0.164787	0.563547
octanoylcarnitine (C8)	1-methyladenosine	-0.102039	0.462823	0.8098
octanoylcarnitine (C8)	N1-methylinosine	0.205946	0.135164	0.521012
octanoylcarnitine (C8)	N2,N2-dimethylguanosine	0.190318	0.168061	0.567774
octanoylcarnitine (C8)	N2,N5-diacetylornithine	-0.207395	0.132379	0.516467
octanoylcarnitine (C8)	N2-acetyl,N6-methyllysine	-0.126592	0.361679	0.746871
octanoylcarnitine (C8)	N2-methylguanosine	-0.0102629	0.941286	0.986201
octanoylcarnitine (C8)	N4-acetylcytidine	0.185363	0.17962	0.582235
octanoylcarnitine (C8)	N6,N6,N6-trimethyllysine	-0.106461	0.443557	0.79914
octanoylcarnitine (C8)	N6,N6-dimethyllysine	0.0290833	0.834635	0.957448
octanoylcarnitine (C8)	N6-acetyllysine	-0.162722	0.239743	0.647932
octanoylcarnitine (C8)	N6-carbamoylthreonyladenosine	0.0404422	0.771546	0.938796
octanoylcarnitine (C8)	N6-methyladenosine	-0.171641	0.214599	0.622483
octanoylcarnitine (C8)	N6-methyllysine	-0.042348	0.761091	0.935423
octanoylcarnitine (C8)	N6-succinyladenosine	0.269805	0.0484931	0.334434
octanoylcarnitine (C8)	nervonoylcarnitine (C24:1)*	-0.0277357	0.842197	0.959769
octanoylcarnitine (C8)	nicotinamide	0.134667	0.33161	0.725317
octanoylcarnitine (C8)	nonadecanoate (19:0)	0.10021	0.470925	0.814081
octanoylcarnitine (C8)	nonanoylcarnitine (C9)	0.823694	2.04184e-14	2.64423e-11
octanoylcarnitine (C8)	O-acetylhomoserine	-0.127578	0.357924	0.744204
octanoylcarnitine (C8)	o-cresol sulfate	-0.30898	0.0230056	0.234477
octanoylcarnitine (C8)	O-sulfo-L-tyrosine	0.0639222	0.646084	0.894428
octanoylcarnitine (C8)	octadecadienedioate (C18:2-DC)*	0.0161997	0.907442	0.977666
octanoylcarnitine (C8)	octadecanedioate (C18)	0.288889	0.0341226	0.283623
octanoylcarnitine (C8)	octadecanedioylcarnitine (C18-DC)*	0.364284	0.00676832	0.120402
octanoylcarnitine (C8)	octadecenedioate (C18:1-DC)	0.0847341	0.542396	0.850134
octanoylcarnitine (C8)	octadecenedioylcarnitine (C18:1-DC)*	0.358796	0.00771594	0.129481
oleate/vaccenate (18:1)	Liver fat (%)	0.00510788	0.970758	0.993191
oleate/vaccenate (18:1)	Sodium (mmol/L)	-0.099823	0.472647	0.815074
oleate/vaccenate (18:1)	Potassium (mmol/L)	-0.248548	0.0699448	0.394981
oleate/vaccenate (18:1)	Creatinine (mg/dL)	-0.170416	0.217937	0.625622
oleate/vaccenate (18:1)	Urea (BUN) (mg/dL)	0.00639634	0.963387	0.991441
oleate/vaccenate (18:1)	Uric acid (mg/dL)	0.091769	0.509268	0.833923
oleate/vaccenate (18:1)	ALT (IU/L)	-0.0464921	0.738506	0.928309
oleate/vaccenate (18:1)	AST (IU/L)	0.0309596	0.82413	0.954582
oleate/vaccenate (18:1)	GGT (U/L)	-0.173852	0.208663	0.615919
oleate/vaccenate (18:1)	Alkaline phosphatase (IU/L)	-0.0779999	0.575054	0.864976
oleate/vaccenate (18:1)	Total Bilirubin (mg/dL)	0.224697	0.102363	0.465807
oleate/vaccenate (18:1)	Albumin (g/dL)	-0.0367636	0.791839	0.945128
oleate/vaccenate (18:1)	Creatine Kinase (U/L)	0.00221138	0.987338	0.997092
oleate/vaccenate (18:1)	Total cholesterol (mg/dL)	0.193428	0.16109	0.559001
oleate/vaccenate (18:1)	High Density Lipoprotein (mg/dL)	0.155221	0.262391	0.669484
oleate/vaccenate (18:1)	Low Density Lipoprotein (mg/dL)	0.172106	0.21334	0.62121
oleate/vaccenate (18:1)	Triglycerides (mg/dL)	-0.0633293	0.649152	0.895744
oleate/vaccenate (18:1)	Glucose (mg/dL)	-0.0977509	0.481932	0.819815
oleate/vaccenate (18:1)	Insulin (mg/dL)	-0.0954196	0.492493	0.825112
oleate/vaccenate (18:1)	Weight (kg)	-0.0599626	0.666678	0.902733
oleate/vaccenate (18:1)	Body mass index (kg/m2)	0.0927183	0.504879	0.831688
oleate/vaccenate (18:1)	Heart rate (bpm)	0.242012	0.077881	0.413937
oleate/vaccenate (18:1)	Systolic blood pressure (mmHg)	0.0311213	0.823227	0.954339
oleate/vaccenate (18:1)	Diastolic blood pressure (mmHg)	0.0111441	0.936255	0.985188
oleate/vaccenate (18:1)	Waist circumference (cm)	-0.0101922	0.94169	0.986277
oleate/vaccenate (18:1)	Hip circumference (cm)	0.083211	0.549704	0.85352
oleate/vaccenate (18:1)	Trunk fat mass (kg/m2)	0.0708471	0.610699	0.88007
oleate/vaccenate (18:1)	Trunk fat free mass (kg/m2)	-0.200823	0.145366	0.536493
oleate/vaccenate (18:1)	Trunk total body water (%)	-0.189078	0.170901	0.571537
oleate/vaccenate (18:1)	Left arm fat mass (kg/m2)	0.126493	0.36206	0.747135
oleate/vaccenate (18:1)	Left arm fat free mass (kg/m2)	-0.177904	0.198086	0.604418
oleate/vaccenate (18:1)	Left arm total body water (%)	-0.189078	0.170901	0.571537
oleate/vaccenate (18:1)	Right arm fat mass (kg/m2)	0.117277	0.398358	0.771435
oleate/vaccenate (18:1)	Right arm fat free mass (kg/m2)	-0.207963	0.131298	0.515068
oleate/vaccenate (18:1)	Right arm total body water (%)	-0.189078	0.170901	0.571537
oleate/vaccenate (18:1)	Left leg fat mass (kg/m2)	0.0915591	0.510242	0.834529
oleate/vaccenate (18:1)	Left leg fat free mass (kg/m2)	-0.213783	0.120608	0.498
oleate/vaccenate (18:1)	Left leg total body water (%)	-0.189078	0.170901	0.571537
oleate/vaccenate (18:1)	Right leg fat mass (kg/m2)	0.134648	0.331682	0.725447
oleate/vaccenate (18:1)	Right leg fat free mass (kg/m2)	-0.233542	0.0892042	0.439225
oleate/vaccenate (18:1)	Right leg total body water (%)	-0.189078	0.170901	0.571537
oleate/vaccenate (18:1)	(14 or 15)-methylpalmitate (a17:0 or i17:0)	0.665104	4.11599e-08	1.20763e-05
oleate/vaccenate (18:1)	(16 or 17)-methylstearate (a19:0 or i19:0)	0.485192	0.000200424	0.0118793
oleate/vaccenate (18:1)	(2 or 3)-decenoate (10:1n7 or n8)	0.557461	1.19363e-05	0.00137739
oleate/vaccenate (18:1)	(N(1) + N(8))-acetylspermidine	-0.0521822	0.707852	0.917733
oleate/vaccenate (18:1)	(S)-3-hydroxybutyrylcarnitine	0.52369	4.83068e-05	0.00413103
oleate/vaccenate (18:1)	1,2,3-benzenetriol sulfate (2)	-0.175945	0.203149	0.610018
oleate/vaccenate (18:1)	1,2-dilinoleoyl-GPC (18:2/18:2)	-0.212884	0.122216	0.500529
oleate/vaccenate (18:1)	1,2-dilinoleoyl-GPE (18:2/18:2)*	-0.21585	0.116975	0.491958
oleate/vaccenate (18:1)	1,2-dipalmitoyl-GPC (16:0/16:0)	0.159748	0.248555	0.656417
oleate/vaccenate (18:1)	1,3,7-trimethylurate	-0.0427754	0.758752	0.934813
oleate/vaccenate (18:1)	1,3-dimethylurate	0.0408241	0.769448	0.93814
oleate/vaccenate (18:1)	1,5-anhydroglucitol (1,5-AG)	-0.266476	0.0514449	0.343567
oleate/vaccenate (18:1)	1,7-dimethylurate	0.0215361	0.877159	0.969405
oleate/vaccenate (18:1)	1-(1-enyl-oleoyl)-GPE (P-18:1)*	0.192834	0.162405	0.560845
oleate/vaccenate (18:1)	1-(1-enyl-palmitoyl)-2-arachidonoyl-GPC (P-16:0/20:4)*	0.0512674	0.712751	0.919322
oleate/vaccenate (18:1)	1-(1-enyl-palmitoyl)-2-arachidonoyl-GPE (P-16:0/20:4)*	-0.0536306	0.70012	0.914983
oleate/vaccenate (18:1)	1-(1-enyl-palmitoyl)-2-linoleoyl-GPC (P-16:0/18:2)*	-0.075586	0.586976	0.869942
oleate/vaccenate (18:1)	1-(1-enyl-palmitoyl)-2-linoleoyl-GPE (P-16:0/18:2)*	-0.190928	0.166677	0.566008
oleate/vaccenate (18:1)	1-(1-enyl-palmitoyl)-2-oleoyl-GPC (P-16:0/18:1)*	0.327768	0.0155424	0.191388
oleate/vaccenate (18:1)	1-(1-enyl-palmitoyl)-2-oleoyl-GPE (P-16:0/18:1)*	0.0887745	0.523243	0.840804
oleate/vaccenate (18:1)	1-(1-enyl-palmitoyl)-2-palmitoleoyl-GPC (P-16:0/16:1)*	0.305127	0.0248615	0.243549
oleate/vaccenate (18:1)	1-(1-enyl-palmitoyl)-2-palmitoyl-GPC (P-16:0/16:0)*	0.329979	0.0148186	0.186427
oleate/vaccenate (18:1)	1-(1-enyl-palmitoyl)-GPC (P-16:0)*	0.198247	0.15071	0.544253
oleate/vaccenate (18:1)	1-(1-enyl-palmitoyl)-GPE (P-16:0)*	0.165771	0.230929	0.638949
oleate/vaccenate (18:1)	1-(1-enyl-stearoyl)-2-arachidonoyl-GPE (P-18:0/20:4)*	0.0241281	0.862509	0.965481
oleate/vaccenate (18:1)	1-(1-enyl-stearoyl)-2-linoleoyl-GPE (P-18:0/18:2)*	-0.0597294	0.667899	0.903175
oleate/vaccenate (18:1)	1-(1-enyl-stearoyl)-2-oleoyl-GPE (P-18:0/18:1)	0.10242	0.461144	0.808878
oleate/vaccenate (18:1)	1-(1-enyl-stearoyl)-GPE (P-18:0)*	0.106232	0.444543	0.79973
oleate/vaccenate (18:1)	1-arachidonoyl-GPC* (20:4)*	0.221422	0.107598	0.475699
oleate/vaccenate (18:1)	1-arachidonoyl-GPE (20:4n6)*	0.147932	0.285735	0.688995
oleate/vaccenate (18:1)	1-arachidonoyl-GPI* (20:4)*	0.511873	7.6137e-05	0.00579833
oleate/vaccenate (18:1)	1-arachidonylglycerol (20:4)	0.296099	0.0297077	0.265834
oleate/vaccenate (18:1)	1-carboxyethylisoleucine	-0.322555	0.0173697	0.203136
oleate/vaccenate (18:1)	1-carboxyethylleucine	-0.0426529	0.759422	0.934945
oleate/vaccenate (18:1)	1-carboxyethylphenylalanine	-0.388679	0.00367823	0.0839489
oleate/vaccenate (18:1)	1-carboxyethyltyrosine	-0.324191	0.0167773	0.199423
oleate/vaccenate (18:1)	1-carboxyethylvaline	-0.100896	0.467878	0.812416
oleate/vaccenate (18:1)	1-dihomo-linolenylglycerol (20:3)	0.430913	0.00114267	0.0397039
oleate/vaccenate (18:1)	1-docosahexaenoylglycerol (22:6)	0.494878	0.000142344	0.00927733
oleate/vaccenate (18:1)	1-lignoceroyl-GPC (24:0)	0.017496	0.900072	0.975678
oleate/vaccenate (18:1)	1-linolenoyl-GPC (18:3)*	-0.134591	0.331886	0.725572
oleate/vaccenate (18:1)	1-linoleoyl-2-arachidonoyl-GPC (18:2/20:4n6)*	0.0544692	0.695657	0.913415
oleate/vaccenate (18:1)	1-linoleoyl-2-arachidonoyl-GPE (18:2/20:4)*	-0.0774216	0.577901	0.866105
oleate/vaccenate (18:1)	1-linoleoyl-2-linolenoyl-GPC (18:2/18:3)*	-0.184372	0.181999	0.585125
oleate/vaccenate (18:1)	1-linoleoyl-GPC (18:2)	-0.0989899	0.476369	0.816836
oleate/vaccenate (18:1)	1-linoleoyl-GPE (18:2)*	-0.16417	0.235528	0.643531
oleate/vaccenate (18:1)	1-linoleoyl-GPG (18:2)*	-0.030608	0.826097	0.955022
oleate/vaccenate (18:1)	1-linoleoyl-GPI* (18:2)*	0.230951	0.0929135	0.44694
oleate/vaccenate (18:1)	1-linoleoylglycerol (18:2)	0.151439	0.274339	0.679767
oleate/vaccenate (18:1)	1-methyl-4-imidazoleacetate	-0.0220698	0.874139	0.968601
oleate/vaccenate (18:1)	1-methyl-5-imidazoleacetate	0.00796646	0.954408	0.989262
oleate/vaccenate (18:1)	1-methyl-5-imidazolelactate	0.126129	0.363453	0.748065
oleate/vaccenate (18:1)	1-methylhistidine	-0.0627025	0.652401	0.896954
oleate/vaccenate (18:1)	1-methylnicotinamide	0.149686	0.279999	0.684494
oleate/vaccenate (18:1)	1-methylurate	-0.00846359	0.951566	0.988623
oleate/vaccenate (18:1)	1-methylxanthine	-0.0313703	0.821835	0.953769
oleate/vaccenate (18:1)	1-myristoyl-2-arachidonoyl-GPC (14:0/20:4)*	-0.0498189	0.720531	0.922232
oleate/vaccenate (18:1)	1-myristoyl-2-palmitoyl-GPC (14:0/16:0)	-0.0373166	0.788779	0.944153
oleate/vaccenate (18:1)	1-myristoylglycerol (14:0)	0.0495224	0.722128	0.922847
oleate/vaccenate (18:1)	1-oleoyl-2-arachidonoyl-GPE (18:1/20:4)*	0.225005	0.101881	0.464837
oleate/vaccenate (18:1)	1-oleoyl-2-docosahexaenoyl-GPC (18:1/22:6)*	0.521098	5.34537e-05	0.00447572
oleate/vaccenate (18:1)	1-oleoyl-2-linoleoyl-GPE (18:1/18:2)*	-0.0857252	0.537667	0.847941
oleate/vaccenate (18:1)	1-oleoyl-GPC (18:1)	0.249933	0.068349	0.390958
oleate/vaccenate (18:1)	1-oleoyl-GPE (18:1)	-0.0662855	0.633915	0.889304
oleate/vaccenate (18:1)	1-oleoyl-GPG (18:1)*	-0.407397	0.00223172	0.0614704
oleate/vaccenate (18:1)	1-oleoyl-GPI (18:1)	0.0679626	0.625337	0.885778
oleate/vaccenate (18:1)	1-oleoyl-GPS (18:1)	-0.0239838	0.863324	0.965696
oleate/vaccenate (18:1)	1-oleoylglycerol (18:1)	0.276082	0.0433039	0.317305
oleate/vaccenate (18:1)	1-palmitoleoyl-2-linolenoyl-GPC (16:1/18:3)*	0.042416	0.760719	0.935333
oleate/vaccenate (18:1)	1-palmitoleoyl-GPC* (16:1)*	0.269983	0.0483396	0.333872
oleate/vaccenate (18:1)	1-palmitoleoylglycerol (16:1)*	0.157705	0.254737	0.662279
oleate/vaccenate (18:1)	1-palmitoyl-2-arachidonoyl-GPC (16:0/20:4n6)	0.401868	0.00259436	0.0677528
oleate/vaccenate (18:1)	1-palmitoyl-2-arachidonoyl-GPE (16:0/20:4)*	0.197713	0.151834	0.545985
oleate/vaccenate (18:1)	1-palmitoyl-2-arachidonoyl-GPI (16:0/20:4)*	0.0421193	0.762344	0.935828
oleate/vaccenate (18:1)	1-palmitoyl-2-dihomo-linolenoyl-GPC (16:0/20:3n3 or 6)*	0.216162	0.116435	0.491025
oleate/vaccenate (18:1)	1-palmitoyl-2-docosahexaenoyl-GPC (16:0/22:6)	0.54595	1.95524e-05	0.00204721
oleate/vaccenate (18:1)	1-palmitoyl-2-docosahexaenoyl-GPE (16:0/22:6)*	0.33562	0.013101	0.174658
oleate/vaccenate (18:1)	1-palmitoyl-2-linoleoyl-GPC (16:0/18:2)	0.156089	0.259699	0.667032
oleate/vaccenate (18:1)	1-palmitoyl-2-linoleoyl-GPE (16:0/18:2)	-0.0453211	0.744867	0.930271
oleate/vaccenate (18:1)	1-palmitoyl-2-linoleoyl-GPI (16:0/18:2)	0.183152	0.184958	0.588605
oleate/vaccenate (18:1)	1-palmitoyl-2-oleoyl-GPC (16:0/18:1)	0.423747	0.00140837	0.045668
oleate/vaccenate (18:1)	1-palmitoyl-2-oleoyl-GPE (16:0/18:1)	0.0425767	0.75984	0.935067
oleate/vaccenate (18:1)	1-palmitoyl-2-oleoyl-GPI (16:0/18:1)*	0.201982	0.14301	0.533042
oleate/vaccenate (18:1)	1-palmitoyl-2-palmitoleoyl-GPC (16:0/16:1)*	0.177511	0.199094	0.605486
oleate/vaccenate (18:1)	1-palmitoyl-2-stearoyl-GPC (16:0/18:0)	0.0248142	0.858639	0.964398
oleate/vaccenate (18:1)	1-palmitoyl-2-stearoyl-GPE (16:0/18:0)*	0.0060754	0.965223	0.991855
oleate/vaccenate (18:1)	1-palmitoyl-GPC (16:0)	0.291633	0.0323819	0.276752
oleate/vaccenate (18:1)	1-palmitoyl-GPE (16:0)	0.226987	0.0988203	0.458741
oleate/vaccenate (18:1)	1-palmitoyl-GPG (16:0)*	-0.215018	0.118428	0.494288
oleate/vaccenate (18:1)	1-palmitoyl-GPI* (16:0)	0.123537	0.373475	0.754811
oleate/vaccenate (18:1)	1-palmitoylglycerol (16:0)	0.24353	0.0759774	0.409504
oleate/vaccenate (18:1)	1-ribosyl-imidazoleacetate*	-0.189632	0.169629	0.56999
oleate/vaccenate (18:1)	1-stearoyl-2-arachidonoyl-GPC (18:0/20:4)	0.375948	0.00508532	0.101906
oleate/vaccenate (18:1)	1-stearoyl-2-arachidonoyl-GPE (18:0/20:4)	0.186049	0.177986	0.580303
oleate/vaccenate (18:1)	1-stearoyl-2-arachidonoyl-GPI (18:0/20:4)	0.453173	0.000579329	0.0251713
oleate/vaccenate (18:1)	1-stearoyl-2-arachidonoyl-GPS (18:0/20:4)	-0.0730759	0.59949	0.875467
oleate/vaccenate (18:1)	1-stearoyl-2-docosahexaenoyl-GPC (18:0/22:6)	0.394854	0.00312905	0.0760773
oleate/vaccenate (18:1)	1-stearoyl-2-docosahexaenoyl-GPE (18:0/22:6)*	0.202058	0.142856	0.532842
oleate/vaccenate (18:1)	1-stearoyl-2-linoleoyl-GPC (18:0/18:2)*	0.13947	0.314494	0.71235
oleate/vaccenate (18:1)	1-stearoyl-2-linoleoyl-GPE (18:0/18:2)*	-0.00865256	0.950486	0.988392
oleate/vaccenate (18:1)	1-stearoyl-2-linoleoyl-GPI (18:0/18:2)	0.332723	0.0139603	0.180455
oleate/vaccenate (18:1)	1-stearoyl-2-oleoyl-GPC (18:0/18:1)	0.153802	0.266832	0.673095
oleate/vaccenate (18:1)	1-stearoyl-2-oleoyl-GPE (18:0/18:1)	-0.0971603	0.484596	0.821071
oleate/vaccenate (18:1)	1-stearoyl-2-oleoyl-GPI (18:0/18:1)*	0.21052	0.126516	0.507656
oleate/vaccenate (18:1)	1-stearoyl-2-oleoyl-GPS (18:0/18:1)	0.168668	0.222766	0.630725
oleate/vaccenate (18:1)	1-stearoyl-GPC (18:0)	0.204955	0.137094	0.524014
oleate/vaccenate (18:1)	1-stearoyl-GPE (18:0)	0.193749	0.160383	0.557992
oleate/vaccenate (18:1)	1-stearoyl-GPG (18:0)	0.0426919	0.759209	0.934945
oleate/vaccenate (18:1)	1-stearoyl-GPI (18:0)	0.256261	0.0614244	0.372565
oleate/vaccenate (18:1)	10-heptadecenoate (17:1n7)	0.886183	5.2331e-19	1.52585e-15
oleate/vaccenate (18:1)	10-nonadecenoate (19:1n9)	0.831218	7.24999e-15	1.01673e-11
oleate/vaccenate (18:1)	10-undecenoate (11:1n1)	0.456528	0.000520856	0.0233964
oleate/vaccenate (18:1)	11-ketoetiocholanolone glucuronide	-0.0747505	0.591128	0.871976
oleate/vaccenate (18:1)	11beta-hydroxyandrosterone glucuronide	-0.0641509	0.644902	0.893971
oleate/vaccenate (18:1)	11beta-hydroxyetiocholanolone glucuronide*	-0.0760128	0.584861	0.869134
oleate/vaccenate (18:1)	12,13-DiHOME	0.0353372	0.799745	0.947303
oleate/vaccenate (18:1)	12-HETE	0.371542	0.00567209	0.108621
oleate/vaccenate (18:1)	13-HODE + 9-HODE	0.394778	0.00313536	0.0761672
oleate/vaccenate (18:1)	16a-hydroxy DHEA 3-sulfate	-0.125062	0.367559	0.750862
oleate/vaccenate (18:1)	17alpha-hydroxypregnanolone glucuronide	-0.0678936	0.625689	0.885924
oleate/vaccenate (18:1)	17alpha-hydroxypregnenolone 3-sulfate	-0.101719	0.464238	0.810541
oleate/vaccenate (18:1)	2'-deoxyuridine	-0.0643034	0.644115	0.893631
oleate/vaccenate (18:1)	2'-O-methyluridine	0.0107871	0.938292	0.985625
oleate/vaccenate (18:1)	2,3-dihydroxy-2-methylbutyrate	-0.0166575	0.904839	0.976973
oleate/vaccenate (18:1)	2,3-dihydroxy-5-methylthio-4-pentenoate (DMTPA)*	0.000495521	0.997163	0.999241
oleate/vaccenate (18:1)	2,3-dihydroxyisovalerate	-0.039221	0.778267	0.940828
oleate/vaccenate (18:1)	2,4-di-tert-butylphenol	0.518506	5.91006e-05	0.00481113
oleate/vaccenate (18:1)	2,6-dihydroxybenzoic acid	-0.0893082	0.520738	0.839544
oleate/vaccenate (18:1)	2-acetamidophenol sulfate	-0.0709628	0.610115	0.879916
oleate/vaccenate (18:1)	2-aminoadipate	0.0540881	0.697684	0.914111
oleate/vaccenate (18:1)	2-aminobutyrate	0.399123	0.00279308	0.071012
oleate/vaccenate (18:1)	2-aminoheptanoate	-0.0957881	0.490816	0.824282
oleate/vaccenate (18:1)	2-aminooctanoate	0.104098	0.453799	0.804965
oleate/vaccenate (18:1)	2-aminophenol sulfate	-0.144273	0.297952	0.699161
oleate/vaccenate (18:1)	2-arachidonoylglycerol (20:4)	-0.0378334	0.785923	0.943343
oleate/vaccenate (18:1)	2-hydroxy-3-methylvalerate	-0.0914427	0.510782	0.834704
oleate/vaccenate (18:1)	2-hydroxy-4-(methylthio)butanoic acid	-0.333105	0.0138446	0.179634
oleate/vaccenate (18:1)	2-hydroxyarachidate*	0.0225272	0.871552	0.967877
oleate/vaccenate (18:1)	2-hydroxybehenate	0.148923	0.282483	0.686596
oleate/vaccenate (18:1)	2-hydroxybutyrate/2-hydroxyisobutyrate	0.499066	0.000122376	0.00828577
oleate/vaccenate (18:1)	2-hydroxydecanoate	-0.22226	0.106239	0.473162
oleate/vaccenate (18:1)	2-hydroxyglutarate	0.0307604	0.825244	0.954785
oleate/vaccenate (18:1)	2-hydroxyhippurate (salicylurate)	-0.304669	0.02509	0.244693
oleate/vaccenate (18:1)	2-hydroxylaurate	0.0344197	0.804841	0.948515
oleate/vaccenate (18:1)	2-hydroxynervonate*	0.4425	0.000806959	0.0315692
oleate/vaccenate (18:1)	2-hydroxyoctanoate	-0.163103	0.238629	0.646703
oleate/vaccenate (18:1)	2-hydroxypalmitate	0.440747	0.000851242	0.0326805
oleate/vaccenate (18:1)	2-hydroxyphenylacetate	0.015971	0.908743	0.977994
oleate/vaccenate (18:1)	2-hydroxyphytanate*	0.0332762	0.811204	0.950438
oleate/vaccenate (18:1)	2-hydroxysebacate	-0.235296	0.0867591	0.43416
oleate/vaccenate (18:1)	2-hydroxystearate	0.210901	0.125815	0.506475
oleate/vaccenate (18:1)	2-isopropylmalate	0.129951	0.348977	0.737783
oleate/vaccenate (18:1)	2-keto-3-deoxy-gluconate	-0.183305	0.184587	0.588127
oleate/vaccenate (18:1)	2-ketocaprylate	0.0372403	0.789201	0.944301
oleate/vaccenate (18:1)	2-linoleoylglycerol (18:2)	-0.0359069	0.796584	0.946514
oleate/vaccenate (18:1)	2-methoxyhydroquinone sulfate (1)	-0.410874	0.00202746	0.0578348
oleate/vaccenate (18:1)	2-methoxyhydroquinone sulfate (2)	-0.333016	0.0138715	0.179868
oleate/vaccenate (18:1)	2-methoxyresorcinol sulfate	-0.120034	0.387283	0.764155
oleate/vaccenate (18:1)	2-methylbutyrylcarnitine (C5)	-0.183229	0.184772	0.588376
oleate/vaccenate (18:1)	2-methylserine	0.124323	0.370418	0.752954
oleate/vaccenate (18:1)	2-naphthol sulfate	0.0140652	0.919595	0.980838
oleate/vaccenate (18:1)	2-O-methylascorbic acid	0.0525634	0.705814	0.916953
oleate/vaccenate (18:1)	2-oleoylglycerol (18:1)	0.133918	0.334332	0.727553
oleate/vaccenate (18:1)	2-oxoarginine*	-0.368477	0.00611446	0.113663
oleate/vaccenate (18:1)	2-palmitoleoyl-GPC* (16:1)*	0.29979	0.0276384	0.256726
oleate/vaccenate (18:1)	2-palmitoyl-GPC* (16:0)*	0.350791	0.00930405	0.144291
oleate/vaccenate (18:1)	2-piperidinone	-0.257404	0.0602354	0.36925
oleate/vaccenate (18:1)	2-stearoyl-GPE (18:0)*	0.125519	0.365796	0.749787
oleate/vaccenate (18:1)	21-hydroxypregnenolone disulfate	-0.00842386	0.951793	0.988623
oleate/vaccenate (18:1)	21-hydroxypregnenolone monosulfate (1)	0.0412912	0.766884	0.937265
oleate/vaccenate (18:1)	2R,3R-dihydroxybutyrate	-0.154336	0.265156	0.671609
oleate/vaccenate (18:1)	3,4-dihydroxybutyrate	-0.105394	0.448166	0.801718
oleate/vaccenate (18:1)	3,5-dichloro-2,6-dihydroxybenzoic acid	-0.00606061	0.965307	0.991855
oleate/vaccenate (18:1)	3,7-dimethylurate	-0.0373373	0.788664	0.944153
oleate/vaccenate (18:1)	3-(3-amino-3-carboxypropyl)uridine*	0.00209644	0.987996	0.997244
oleate/vaccenate (18:1)	3-(3-hydroxyphenyl)propionate	0.16343	0.237676	0.645843
oleate/vaccenate (18:1)	3-(3-hydroxyphenyl)propionate sulfate	0.16047	0.246398	0.65437
oleate/vaccenate (18:1)	3-(4-hydroxyphenyl)lactate (HPLA)	-0.189403	0.170153	0.570622
oleate/vaccenate (18:1)	3-acetylphenol sulfate	-0.0663023	0.633829	0.889304
oleate/vaccenate (18:1)	3-amino-2-piperidone	-0.274328	0.0447054	0.322151
oleate/vaccenate (18:1)	3-aminoisobutyrate	0.124452	0.369919	0.752569
oleate/vaccenate (18:1)	3-bromo-5-chloro-2,6-dihydroxybenzoic acid*	0.253593	0.0642723	0.38053
oleate/vaccenate (18:1)	3-carboxy-4-methyl-5-pentyl-2-furanpropionate (3-CMPFP)	0.18178	0.188328	0.592706
oleate/vaccenate (18:1)	3-carboxy-4-methyl-5-propyl-2-furanpropanoate (CMPF)	0.191386	0.165644	0.564649
oleate/vaccenate (18:1)	3-decenoylcarnitine	0.0921879	0.507329	0.832881
oleate/vaccenate (18:1)	3-ethylcatechol sulfate (1)	0.0570658	0.681903	0.908466
oleate/vaccenate (18:1)	3-formylindole	-0.0087288	0.95005	0.988292
oleate/vaccenate (18:1)	3-hydroxy-2-ethylpropionate	0.335087	0.0132558	0.175623
oleate/vaccenate (18:1)	3-hydroxy-2-methylpyridine sulfate	-0.306228	0.0243185	0.24106
oleate/vaccenate (18:1)	3-hydroxy-3-methylglutarate	-0.0590433	0.671496	0.904536
oleate/vaccenate (18:1)	3-hydroxyadipate	0.101163	0.466694	0.811915
oleate/vaccenate (18:1)	3-hydroxybutyrate (BHBA)	0.553878	1.39455e-05	0.00155938
oleate/vaccenate (18:1)	3-hydroxybutyroylglycine	0.354477	0.00854061	0.13742
oleate/vaccenate (18:1)	3-hydroxydecanoate	0.481685	0.000226291	0.0129708
oleate/vaccenate (18:1)	3-hydroxydecanoylcarnitine	0.379379	0.00466603	0.0969492
oleate/vaccenate (18:1)	3-hydroxydodecanedioate*	0.450681	0.000626539	0.0265798
oleate/vaccenate (18:1)	3-hydroxyhexanoate	0.411321	0.00200244	0.0573717
oleate/vaccenate (18:1)	3-hydroxyhexanoylcarnitine (1)	0.314014	0.0207581	0.222738
oleate/vaccenate (18:1)	3-hydroxyhippurate	0.136726	0.324204	0.719765
oleate/vaccenate (18:1)	3-hydroxyhippurate sulfate	0.224778	0.102236	0.46552
oleate/vaccenate (18:1)	3-hydroxyisobutyrate	0.259386	0.0582183	0.363865
oleate/vaccenate (18:1)	3-hydroxylaurate	0.589632	2.71324e-06	0.000413574
oleate/vaccenate (18:1)	3-hydroxyoctanoate	0.435334	0.00100208	0.0364865
oleate/vaccenate (18:1)	3-hydroxyoctanoylcarnitine (1)	0.345759	0.0104411	0.154017
oleate/vaccenate (18:1)	3-hydroxyoctanoylcarnitine (2)	0.319992	0.0183329	0.208627
oleate/vaccenate (18:1)	3-hydroxyoleoylcarnitine	0.773452	7.1063e-12	5.24084e-09
oleate/vaccenate (18:1)	3-hydroxypyridine sulfate	-0.0920526	0.507955	0.83318
oleate/vaccenate (18:1)	3-hydroxystachydrine*	-0.06898	0.620157	0.883832
oleate/vaccenate (18:1)	3-indoleglyoxylic acid	-0.125977	0.364038	0.748487
oleate/vaccenate (18:1)	3-indoxyl sulfate	0.0584334	0.674699	0.90585
oleate/vaccenate (18:1)	3-methoxycatechol sulfate (1)	-0.131999	0.341367	0.732539
oleate/vaccenate (18:1)	3-methoxycatechol sulfate (2)	-0.180978	0.190319	0.595003
oleate/vaccenate (18:1)	3-methoxytyramine sulfate	0.0400255	0.773838	0.93959
oleate/vaccenate (18:1)	3-methoxytyrosine	-0.0829045	0.551179	0.854247
oleate/vaccenate (18:1)	3-methyl catechol sulfate (1)	-0.0697923	0.616035	0.882063
oleate/vaccenate (18:1)	3-methyl-2-oxobutyrate	0.257633	0.0599998	0.368708
oleate/vaccenate (18:1)	3-methyl-2-oxovalerate	-0.0302268	0.82823	0.955649
oleate/vaccenate (18:1)	3-methyladipate	0.0806274	0.562205	0.859215
oleate/vaccenate (18:1)	3-methylcytidine	-0.02653	0.848975	0.961766
oleate/vaccenate (18:1)	3-methylglutaconate	0.190166	0.168409	0.568235
oleate/vaccenate (18:1)	3-methylglutarylcarnitine (2)	0.00651801	0.962691	0.991263
oleate/vaccenate (18:1)	3-methylhistidine	0.0679626	0.625337	0.885778
oleate/vaccenate (18:1)	3-methylxanthine	-0.0179531	0.897475	0.975076
oleate/vaccenate (18:1)	3-phenylpropionate (hydrocinnamate)	-0.166914	0.227683	0.63579
oleate/vaccenate (18:1)	3-phosphoglycerate	-0.213417	0.12126	0.498882
oleate/vaccenate (18:1)	3-sulfo-L-alanine	0.0913499	0.511213	0.835002
oleate/vaccenate (18:1)	3-ureidopropionate	-0.161197	0.244235	0.652134
oleate/vaccenate (18:1)	3b-hydroxy-5-cholenoic acid	0.0793523	0.568424	0.862092
oleate/vaccenate (18:1)	3beta,7alpha-dihydroxy-5-cholestenoate	0.116295	0.402345	0.774
oleate/vaccenate (18:1)	3beta-hydroxy-5-cholestenoate	0.326396	0.0160066	0.19435
oleate/vaccenate (18:1)	4-acetamidobutanoate	0.113169	0.415195	0.782094
oleate/vaccenate (18:1)	4-acetylcatechol sulfate (1)	-0.20061	0.145804	0.536992
oleate/vaccenate (18:1)	4-acetylphenyl sulfate	-0.292614	0.0317781	0.274387
oleate/vaccenate (18:1)	4-allylcatechol sulfate	-0.344464	0.0107527	0.156557
oleate/vaccenate (18:1)	4-allylphenol sulfate	0.209072	0.129208	0.51202
oleate/vaccenate (18:1)	4-chlorobenzoic acid	0.129636	0.350156	0.738723
oleate/vaccenate (18:1)	4-cholesten-3-one	0.341033	0.0116165	0.163433
oleate/vaccenate (18:1)	4-ethylcatechol sulfate	-0.0952544	0.493245	0.825407
oleate/vaccenate (18:1)	4-ethylphenyl sulfate	-0.194206	0.159379	0.556733
oleate/vaccenate (18:1)	4-guanidinobutanoate	-0.526093	4.39457e-05	0.00383874
oleate/vaccenate (18:1)	4-hydroxy-2-oxoglutaric acid	0.0901468	0.516815	0.837665
oleate/vaccenate (18:1)	4-hydroxychlorothalonil	0.173623	0.209271	0.616693
oleate/vaccenate (18:1)	4-hydroxycoumarin	-0.0622422	0.654791	0.897816
oleate/vaccenate (18:1)	4-hydroxyglutamate	-0.246122	0.0728123	0.402048
oleate/vaccenate (18:1)	4-hydroxyhippurate	0.0106346	0.939163	0.985771
oleate/vaccenate (18:1)	4-hydroxyphenylacetate	0.186053	0.177978	0.580303
oleate/vaccenate (18:1)	4-hydroxyphenylacetylglutamine	0.0752869	0.588462	0.870706
oleate/vaccenate (18:1)	4-hydroxyphenylpyruvate	-0.147932	0.285735	0.688995
oleate/vaccenate (18:1)	4-imidazoleacetate	-0.157644	0.254924	0.662471
oleate/vaccenate (18:1)	4-methoxyphenol sulfate	-0.000236836	0.998644	0.999629
oleate/vaccenate (18:1)	4-methyl-2-oxopentanoate	0.045931	0.741552	0.929218
oleate/vaccenate (18:1)	4-methylcatechol sulfate	-0.116905	0.399865	0.772304
oleate/vaccenate (18:1)	4-methylguaiacol sulfate	-0.0145476	0.916846	0.980174
oleate/vaccenate (18:1)	4-methylhexanoylglutamine	0.437083	0.000950916	0.0351966
oleate/vaccenate (18:1)	4-methylnonanoylcarnitine	-0.00516586	0.970427	0.993103
oleate/vaccenate (18:1)	4-oxo-retinoic acid	-0.133524	0.33577	0.728689
oleate/vaccenate (18:1)	4-vinylcatechol sulfate	-0.0933486	0.501974	0.830051
oleate/vaccenate (18:1)	4-vinylphenol sulfate	-0.126205	0.36316	0.747904
oleate/vaccenate (18:1)	5,6-dihydrothymine	0.103183	0.457797	0.807104
oleate/vaccenate (18:1)	5,6-dihydrouracil	0.13604	0.326661	0.721606
oleate/vaccenate (18:1)	5,6-dihydrouridine	0.022146	0.873708	0.96849
oleate/vaccenate (18:1)	5-(galactosylhydroxy)-L-lysine	0.284296	0.0372089	0.295453
oleate/vaccenate (18:1)	5-acetylamino-6-amino-3-methyluracil	0.0790928	0.569693	0.862629
oleate/vaccenate (18:1)	5-acetylamino-6-formylamino-3-methyluracil	0.054289	0.696615	0.913828
oleate/vaccenate (18:1)	5-dodecenoate (12:1n7)	0.6077	1.09838e-06	0.000195135
oleate/vaccenate (18:1)	5-dodecenoylcarnitine (C12:1)	0.511264	7.79108e-05	0.0058969
oleate/vaccenate (18:1)	5-hydroxyhexanoate	0.0391117	0.778869	0.941125
oleate/vaccenate (18:1)	5-hydroxyindole sulfate	-0.0596759	0.66818	0.903368
oleate/vaccenate (18:1)	5-hydroxylysine	0.0477606	0.731635	0.925891
oleate/vaccenate (18:1)	5-methylthioadenosine (MTA)	0.115838	0.404211	0.775291
oleate/vaccenate (18:1)	5-methyluridine (ribothymidine)	0.0205451	0.882771	0.970898
oleate/vaccenate (18:1)	5-oxoproline	0.124833	0.368443	0.751606
oleate/vaccenate (18:1)	5alpha-androstan-3alpha,17alpha-diol monosulfate	-0.00492838	0.971786	0.993408
oleate/vaccenate (18:1)	5alpha-androstan-3alpha,17beta-diol 17-glucuronide	-0.156858	0.257332	0.664758
oleate/vaccenate (18:1)	5alpha-androstan-3alpha,17beta-diol disulfate	-0.188351	0.172583	0.573553
oleate/vaccenate (18:1)	5alpha-androstan-3alpha,17beta-diol monosulfate (1)	0.0516486	0.710708	0.918743
oleate/vaccenate (18:1)	5alpha-androstan-3alpha,17beta-diol monosulfate (2)	-0.136622	0.324573	0.720133
oleate/vaccenate (18:1)	5alpha-androstan-3beta,17alpha-diol disulfate	-0.130858	0.345593	0.735477
oleate/vaccenate (18:1)	5alpha-androstan-3beta,17beta-diol disulfate	-0.106537	0.443229	0.798918
oleate/vaccenate (18:1)	5alpha-androstan-3beta,17beta-diol monosulfate (2)	0.0221477	0.873698	0.96849
oleate/vaccenate (18:1)	5alpha-pregnan-3beta,20alpha-diol disulfate	-0.128874	0.353021	0.740842
oleate/vaccenate (18:1)	5alpha-pregnan-3beta,20alpha-diol monosulfate (2)	0.0491328	0.724226	0.923527
oleate/vaccenate (18:1)	5alpha-pregnan-3beta,20beta-diol monosulfate (1)	0.0049171	0.97185	0.993408
oleate/vaccenate (18:1)	5alpha-pregnan-diol disulfate	-0.0163133	0.906796	0.977545
oleate/vaccenate (18:1)	6-bromotryptophan	0.0941872	0.498124	0.82793
oleate/vaccenate (18:1)	6-hydroxyindole sulfate	0.0233657	0.866813	0.966688
oleate/vaccenate (18:1)	6-oxopiperidine-2-carboxylate	-0.0655232	0.63783	0.891139
oleate/vaccenate (18:1)	7-HOCA	0.0013341	0.992361	0.998203
oleate/vaccenate (18:1)	7-dehydrocholesterol	-0.00830629	0.952465	0.98882
oleate/vaccenate (18:1)	7-ketodeoxycholate	0.018895	0.892128	0.973592
oleate/vaccenate (18:1)	7-methylguanine	0.0552316	0.691608	0.912014
oleate/vaccenate (18:1)	7-methylurate	0.0533888	0.701409	0.915419
oleate/vaccenate (18:1)	7-methylxanthine	-0.0499485	0.719834	0.922055
oleate/vaccenate (18:1)	8-methoxykynurenate	0.26703	0.0509438	0.341984
oleate/vaccenate (18:1)	9,10-DiHOME	-0.0473795	0.733698	0.926601
oleate/vaccenate (18:1)	9-hydroxystearate	0.388446	0.00370058	0.0842741
oleate/vaccenate (18:1)	acetoacetate	0.267777	0.0502746	0.33972
oleate/vaccenate (18:1)	acetylcarnitine (C2)	0.507223	9.06525e-05	0.0066233
oleate/vaccenate (18:1)	acisoga	0.0760435	0.584709	0.868967
oleate/vaccenate (18:1)	aconitate [cis or trans]	0.204193	0.138593	0.526303
oleate/vaccenate (18:1)	adenine	0.160739	0.245593	0.653547
oleate/vaccenate (18:1)	adenosine 3',5'-cyclic monophosphate (cAMP)	0.128852	0.353101	0.740973
oleate/vaccenate (18:1)	AMP	-0.175758	0.203639	0.610532
oleate/vaccenate (18:1)	adipoylcarnitine (C6-DC)	0.230435	0.0936665	0.448581
oleate/vaccenate (18:1)	adrenate (22:4n6)	0.655346	7.55685e-08	2.03719e-05
oleate/vaccenate (18:1)	alanine	-0.227292	0.0983558	0.457934
oleate/vaccenate (18:1)	allantoin	-0.119116	0.39095	0.766707
oleate/vaccenate (18:1)	alpha-CMBHC glucuronide	-0.135312	0.329279	0.72361
oleate/vaccenate (18:1)	alpha-hydroxycaproate	-0.0873278	0.530062	0.844207
oleate/vaccenate (18:1)	alpha-hydroxyisocaproate	0.0408996	0.769033	0.938047
oleate/vaccenate (18:1)	alpha-hydroxyisovalerate	-0.0206213	0.882339	0.970748
oleate/vaccenate (18:1)	alpha-ketobutyrate	0.367285	0.00629444	0.115592
oleate/vaccenate (18:1)	alpha-ketoglutaramate*	0.00720412	0.958767	0.990246
oleate/vaccenate (18:1)	alpha-ketoglutarate	-0.0476844	0.732048	0.926031
oleate/vaccenate (18:1)	alpha-tocopherol	0.301239	0.0268602	0.253146
oleate/vaccenate (18:1)	andro steroid monosulfate C19H28O6S (1)*	-0.0761197	0.584331	0.868855
oleate/vaccenate (18:1)	androstenediol (3alpha, 17alpha) monosulfate (2)	-0.0597294	0.667899	0.903175
oleate/vaccenate (18:1)	androstenediol (3alpha, 17alpha) monosulfate (3)	-0.0132266	0.924374	0.982012
oleate/vaccenate (18:1)	androstenediol (3beta,17beta) disulfate (1)	-0.118735	0.392478	0.767665
oleate/vaccenate (18:1)	androstenediol (3beta,17beta) disulfate (2)	-0.0476082	0.73246	0.926146
oleate/vaccenate (18:1)	androstenediol (3beta,17beta) monosulfate (1)	-0.0658281	0.636263	0.890388
oleate/vaccenate (18:1)	androstenediol (3beta,17beta) monosulfate (2)	0.169342	0.220895	0.628837
oleate/vaccenate (18:1)	androsterone glucuronide	-0.0255765	0.854343	0.963254
oleate/vaccenate (18:1)	androsterone sulfate	0.0428054	0.758588	0.934668
oleate/vaccenate (18:1)	anthranilate	0.0356394	0.798068	0.946876
oleate/vaccenate (18:1)	arabitol/xylitol	-0.131618	0.342775	0.733499
oleate/vaccenate (18:1)	arabonate/xylonate	-0.0739089	0.595324	0.873776
oleate/vaccenate (18:1)	arachidate (20:0)	0.185668	0.178893	0.581426
oleate/vaccenate (18:1)	arachidonate (20:4n6)	0.773128	7.34357e-12	5.39378e-09
oleate/vaccenate (18:1)	arachidonoylcarnitine (C20:4)	0.288127	0.0346197	0.28548
oleate/vaccenate (18:1)	arachidonoylcholine	-0.0652232	0.639373	0.891697
oleate/vaccenate (18:1)	arachidoylcarnitine (C20)*	0.271712	0.0468658	0.329246
oleate/vaccenate (18:1)	argininate*	-0.280427	0.0399851	0.305706
oleate/vaccenate (18:1)	arginine	-0.441281	0.000837539	0.0323517
oleate/vaccenate (18:1)	ascorbic acid 2-sulfate	0.0251191	0.85692	0.963983
oleate/vaccenate (18:1)	ascorbic acid 3-sulfate*	-0.075586	0.586976	0.869942
oleate/vaccenate (18:1)	asparagine	-0.307947	0.0234911	0.236942
oleate/vaccenate (18:1)	aspartate	-0.172022	0.213567	0.621388
oleate/vaccenate (18:1)	behenate (22:0)*	-0.0192491	0.890118	0.972976
oleate/vaccenate (18:1)	behenoyl dihydrosphingomyelin (d18:0/22:0)*	0.222946	0.105136	0.471182
oleate/vaccenate (18:1)	behenoyl sphingomyelin (d18:1/22:0)*	0.133219	0.336885	0.729479
oleate/vaccenate (18:1)	behenoylcarnitine (C22)*	0.101716	0.464251	0.810561
oleate/vaccenate (18:1)	benzoate	-0.100286	0.470586	0.813874
oleate/vaccenate (18:1)	beta-alanine	-0.220126	0.109726	0.479472
oleate/vaccenate (18:1)	beta-citrylglutamate	0.171031	0.216257	0.624084
oleate/vaccenate (18:1)	beta-cryptoxanthin	0.174462	0.207046	0.614281
oleate/vaccenate (18:1)	beta-hydroxyisovalerate	0.281265	0.0393694	0.303411
oleate/vaccenate (18:1)	beta-hydroxyisovaleroylcarnitine	0.0916714	0.509721	0.834128
oleate/vaccenate (18:1)	beta-sitosterol	-0.0920877	0.507792	0.83318
oleate/vaccenate (18:1)	betaine	-0.0277873	0.841907	0.959631
oleate/vaccenate (18:1)	bilirubin (E,E)*	0.357804	0.00789881	0.131341
oleate/vaccenate (18:1)	bilirubin (E,Z or Z,E)*	0.379074	0.00470203	0.0973906
oleate/vaccenate (18:1)	bilirubin	0.329064	0.0151145	0.188498
oleate/vaccenate (18:1)	bilirubin degradation product, C16H18N2O5 (1)	0.468235	0.000356198	0.0179015
oleate/vaccenate (18:1)	bilirubin degradation product, C16H18N2O5 (2)	0.451191	0.000616608	0.0262883
oleate/vaccenate (18:1)	bilirubin degradation product, C16H18N2O5 (3)	0.425119	0.00135358	0.0444503
oleate/vaccenate (18:1)	bilirubin degradation product, C16H18N2O5 (4)	0.436326	0.000972783	0.0357711
oleate/vaccenate (18:1)	bilirubin degradation product, C17H18N2O4 (1)	0.413532	0.00188273	0.055218
oleate/vaccenate (18:1)	bilirubin degradation product, C17H18N2O4 (2)	0.429236	0.00120046	0.0410611
oleate/vaccenate (18:1)	bilirubin degradation product, C17H18N2O4 (3)	0.419706	0.00158143	0.0492327
oleate/vaccenate (18:1)	bilirubin degradation product, C17H20N2O5 (1)	0.346217	0.010333	0.153147
oleate/vaccenate (18:1)	bilirubin degradation product, C17H20N2O5 (2)	0.333333	0.0137755	0.179206
oleate/vaccenate (18:1)	biliverdin	0.338517	0.0122874	0.168757
oleate/vaccenate (18:1)	branched chain 14:0 dicarboxylic acid	-0.229969	0.0943509	0.449842
oleate/vaccenate (18:1)	branched-chain fatty acid 18:0 (2)	-0.256382	0.0612974	0.372291
oleate/vaccenate (18:1)	branched-chain, straight-chain, or cyclopropyl 10:1 fatty acid (1)*	-0.0594244	0.669497	0.903827
oleate/vaccenate (18:1)	branched-chain, straight-chain, or cyclopropyl 12:1 fatty acid*	0.656032	7.24603e-08	1.96317e-05
oleate/vaccenate (18:1)	butyrate/isobutyrate (4:0)	0.193139	0.161729	0.559855
oleate/vaccenate (18:1)	butyrylcarnitine (C4)	0.178807	0.195781	0.601766
oleate/vaccenate (18:1)	C-glycosyltryptophan	0.169888	0.219389	0.627214
oleate/vaccenate (18:1)	caffeine	-0.0457023	0.742794	0.929566
oleate/vaccenate (18:1)	campesterol	-0.01766	0.899141	0.97542
oleate/vaccenate (18:1)	caprate (10:0)	0.358491	0.00777181	0.130059
oleate/vaccenate (18:1)	caproate (6:0)	0.30688	0.0240019	0.239462
oleate/vaccenate (18:1)	caprylate (8:0)	0.174309	0.207449	0.614658
oleate/vaccenate (18:1)	carboxyethyl-GABA	-0.319611	0.01848	0.209539
oleate/vaccenate (18:1)	carnitine	0.0903755	0.515748	0.837107
oleate/vaccenate (18:1)	carotene diol (1)	0.197256	0.152803	0.547375
oleate/vaccenate (18:1)	carotene diol (2)	0.11843	0.393704	0.768421
oleate/vaccenate (18:1)	carotene diol (3)	-0.0658281	0.636263	0.890388
oleate/vaccenate (18:1)	catechol sulfate	-0.154107	0.265874	0.672234
oleate/vaccenate (18:1)	ceramide (d16:1/24:1, d18:1/22:1)*	0.232095	0.0912618	0.443444
oleate/vaccenate (18:1)	ceramide (d18:1/14:0, d16:1/16:0)*	0.0663617	0.633524	0.88919
oleate/vaccenate (18:1)	ceramide (d18:1/17:0, d17:1/18:0)*	0.251763	0.0662856	0.385829
oleate/vaccenate (18:1)	ceramide (d18:1/20:0, d16:1/22:0, d20:1/18:0)*	0.169964	0.21918	0.626989
oleate/vaccenate (18:1)	ceramide (d18:2/24:1, d18:1/24:2)*	0.203659	0.13965	0.527864
oleate/vaccenate (18:1)	cerotoylcarnitine (C26)*	0.266171	0.0517225	0.344536
oleate/vaccenate (18:1)	chenodeoxycholate	-0.113458	0.413999	0.781443
oleate/vaccenate (18:1)	cholate	-0.17713	0.200076	0.606571
oleate/vaccenate (18:1)	cholesterol	0.237888	0.0832426	0.426774
oleate/vaccenate (18:1)	cholesterol sulfate	-0.297885	0.0286911	0.261334
oleate/vaccenate (18:1)	cholic acid glucuronide	-0.286058	0.0359989	0.290784
oleate/vaccenate (18:1)	choline	-0.161959	0.241982	0.649921
oleate/vaccenate (18:1)	phosphocholine	-0.00141033	0.991925	0.9981
oleate/vaccenate (18:1)	cinnamoylglycine	-0.0643463	0.643893	0.893631
oleate/vaccenate (18:1)	cis-3,4-methyleneheptanoate	0.0316558	0.820241	0.953357
oleate/vaccenate (18:1)	cis-3,4-methyleneheptanoylcarnitine	0.210901	0.125815	0.506475
oleate/vaccenate (18:1)	cis-4-decenoate (10:1n6)*	0.240099	0.080333	0.419573
oleate/vaccenate (18:1)	cis-4-decenoylcarnitine (C10:1)	0.104174	0.453466	0.804781
oleate/vaccenate (18:1)	citrate	0.200762	0.145491	0.53663
oleate/vaccenate (18:1)	citrulline	-0.160816	0.245367	0.653287
oleate/vaccenate (18:1)	corticosterone	0.0341112	0.806556	0.949123
oleate/vaccenate (18:1)	cortisol	-0.138708	0.317172	0.714408
oleate/vaccenate (18:1)	cortisone	-0.0654469	0.638222	0.891265
oleate/vaccenate (18:1)	cortolone glucuronide (1)	0.0341147	0.806537	0.949102
oleate/vaccenate (18:1)	creatine	0.123613	0.373177	0.754607
oleate/vaccenate (18:1)	creatinine	-0.19009	0.168583	0.568512
oleate/vaccenate (18:1)	cyclo(leu-pro)	-0.00911971	0.947816	0.987692
oleate/vaccenate (18:1)	cys-gly, oxidized	-0.237431	0.0838548	0.428132
oleate/vaccenate (18:1)	cystathionine	0.105089	0.449488	0.802507
oleate/vaccenate (18:1)	cysteine	-0.0216886	0.876296	0.969194
oleate/vaccenate (18:1)	cysteine s-sulfate	0.230646	0.0933579	0.447864
oleate/vaccenate (18:1)	cysteine sulfinic acid	0.0924196	0.506257	0.832258
oleate/vaccenate (18:1)	cysteine-glutathione disulfide	-0.0477606	0.731635	0.925891
oleate/vaccenate (18:1)	cysteinylglycine	-0.178197	0.197335	0.603477
oleate/vaccenate (18:1)	cysteinylglycine disulfide*	-0.132685	0.338841	0.730772
oleate/vaccenate (18:1)	cystine	-0.00888127	0.949179	0.987995
oleate/vaccenate (18:1)	cytidine	0.27814	0.0417047	0.311796
oleate/vaccenate (18:1)	cytosine	-0.0603979	0.664402	0.901805
oleate/vaccenate (18:1)	decadienedioic acid (C10:2-DC)	0.390051	0.00354934	0.0820519
oleate/vaccenate (18:1)	decanoylcarnitine (C10)	0.33036	0.0146967	0.185567
oleate/vaccenate (18:1)	dehydroepiandrosterone sulfate (DHEA-S)	-0.0668191	0.63118	0.888139
oleate/vaccenate (18:1)	deoxycarnitine	-0.241395	0.0786649	0.415723
oleate/vaccenate (18:1)	deoxycholate	-0.137327	0.322061	0.718141
oleate/vaccenate (18:1)	deoxycholic acid 12-sulfate*	-0.108909	0.433086	0.793168
oleate/vaccenate (18:1)	deoxycholic acid glucuronide	-0.258853	0.0587559	0.365411
oleate/vaccenate (18:1)	diacylglycerol (14:0/18:1, 16:0/16:1) [1]*	-0.0248221	0.858594	0.964398
oleate/vaccenate (18:1)	diacylglycerol (14:0/18:1, 16:0/16:1) [2]*	-0.107539	0.43893	0.79644
oleate/vaccenate (18:1)	diacylglycerol (16:1/18:2 [2], 16:0/18:3 [1])*	-0.0717743	0.606025	0.878124
oleate/vaccenate (18:1)	dihomolinoleate (20:2n6)	0.903183	9.67248e-21	3.66147e-17
oleate/vaccenate (18:1)	dihomolinolenate (20:3n3 or 3n6)	0.788222	1.5007e-12	1.28537e-09
oleate/vaccenate (18:1)	dihomo-linolenoyl-choline	-0.088405	0.52498	0.841693
oleate/vaccenate (18:1)	dihomo-linolenoylcarnitine (C20:3n3 or 6)*	0.262741	0.0549291	0.354362
oleate/vaccenate (18:1)	dihomo-linoleoylcarnitine (C20:2)*	0.490528	0.000166199	0.0103624
oleate/vaccenate (18:1)	dihydrocaffeate sulfate (2)	0.0703272	0.613326	0.881108
oleate/vaccenate (18:1)	dihydroferulate	-0.00970402	0.944478	0.986927
oleate/vaccenate (18:1)	dihydroorotate	-0.0595007	0.669098	0.903667
oleate/vaccenate (18:1)	dimethyl sulfone	-0.128264	0.355323	0.742418
oleate/vaccenate (18:1)	dimethylarginine (ADMA + SDMA)	0.0344959	0.804417	0.94843
oleate/vaccenate (18:1)	dimethylglycine	-0.179341	0.194428	0.600126
oleate/vaccenate (18:1)	dimethylguanidino valeric acid (DMGV)*	-0.26587	0.0519976	0.345325
oleate/vaccenate (18:1)	docosadienoate (22:2n6)	0.810025	1.18891e-13	1.32424e-10
oleate/vaccenate (18:1)	docosadioate (C22-DC)	-0.234534	0.0878148	0.436249
oleate/vaccenate (18:1)	docosahexaenoate (DHA; 22:6n3)	0.654355	8.028e-08	2.14709e-05
oleate/vaccenate (18:1)	docosahexaenoylcarnitine (C22:6)*	0.25973	0.0578744	0.363032
oleate/vaccenate (18:1)	docosahexaenoylcholine	0.186119	0.177822	0.580118
oleate/vaccenate (18:1)	docosapentaenoate (DPA; 22:5n3)	0.757042	3.50807e-11	2.20491e-08
oleate/vaccenate (18:1)	docosapentaenoate (n6 DPA; 22:5n6)	0.554793	1.34047e-05	0.00151297
oleate/vaccenate (18:1)	dodecadienoate (12:2)*	0.382047	0.00436124	0.0931071
oleate/vaccenate (18:1)	dodecanedioate (C12)	0.0236707	0.865091	0.966162
oleate/vaccenate (18:1)	dodecenedioate (C12:1-DC)*	0.195426	0.156724	0.552812
oleate/vaccenate (18:1)	dopamine 3-O-sulfate	-0.0733753	0.597992	0.874845
oleate/vaccenate (18:1)	ectoine	0.0639222	0.646084	0.894428
oleate/vaccenate (18:1)	EDTA	-0.119649	0.388815	0.765152
oleate/vaccenate (18:1)	eicosanedioate (C20-DC)	-0.242844	0.0768332	0.41147
oleate/vaccenate (18:1)	eicosapentaenoate (EPA; 20:5n3)	0.530703	3.65779e-05	0.00333451
oleate/vaccenate (18:1)	eicosenedioate (C20:1-DC)*	-0.199924	0.147216	0.539126
oleate/vaccenate (18:1)	eicosenoate (20:1n9 or 1n11)	0.94656	3.238e-27	2.30631e-23
oleate/vaccenate (18:1)	eicosenoylcarnitine (C20:1)*	0.680884	1.46738e-08	4.88214e-06
oleate/vaccenate (18:1)	epiandrosterone sulfate	0.0586621	0.673497	0.905426
oleate/vaccenate (18:1)	ergothioneine	0.158986	0.250849	0.658537
oleate/vaccenate (18:1)	erucate (22:1n9)	0.295597	0.0299983	0.267152
oleate/vaccenate (18:1)	erythritol	-0.0450162	0.746526	0.930804
oleate/vaccenate (18:1)	erythronate*	-0.0618639	0.656758	0.898639
oleate/vaccenate (18:1)	ethyl beta-glucopyranoside	-0.0669716	0.6304	0.887811
oleate/vaccenate (18:1)	ethylmalonate	0.10303	0.458466	0.80742
oleate/vaccenate (18:1)	etiocholanolone glucuronide	0.0976177	0.482532	0.819959
oleate/vaccenate (18:1)	eugenol sulfate	-0.0136332	0.922057	0.981588
oleate/vaccenate (18:1)	FAD	-0.0697976	0.616008	0.882063
oleate/vaccenate (18:1)	formiminoglutamate	-0.0120069	0.931331	0.983845
oleate/vaccenate (18:1)	fructose	-0.0295407	0.832071	0.956728
oleate/vaccenate (18:1)	fructosyllysine	0.119878	0.387903	0.764572
oleate/vaccenate (18:1)	fumarate	0.25466	0.0631207	0.377448
oleate/vaccenate (18:1)	galactonate	-0.228211	0.0969661	0.455299
oleate/vaccenate (18:1)	gamma-CEHC	-0.31984	0.0183917	0.20901
oleate/vaccenate (18:1)	gamma-glutamyl-2-aminobutyrate	0.407405	0.0022312	0.0614621
oleate/vaccenate (18:1)	gamma-glutamyl-alpha-lysine	-0.0155136	0.911346	0.978674
oleate/vaccenate (18:1)	gamma-glutamyl-epsilon-lysine	0.175834	0.20344	0.610263
oleate/vaccenate (18:1)	gamma-glutamylcitrulline*	-0.0557652	0.688779	0.910906
oleate/vaccenate (18:1)	gamma-glutamylglutamate	-0.104936	0.45015	0.802912
oleate/vaccenate (18:1)	gamma-glutamylglutamine	-0.188107	0.17315	0.574253
oleate/vaccenate (18:1)	gamma-glutamylglycine	-0.101658	0.464504	0.810592
oleate/vaccenate (18:1)	gamma-glutamylhistidine	0.327006	0.0157989	0.193014
oleate/vaccenate (18:1)	gamma-glutamylisoleucine*	-0.143282	0.301318	0.701813
oleate/vaccenate (18:1)	gamma-glutamylleucine	-0.0457785	0.74238	0.929475
oleate/vaccenate (18:1)	gamma-glutamylmethionine	-0.193673	0.160551	0.558224
oleate/vaccenate (18:1)	gamma-glutamylphenylalanine	-0.0367829	0.791731	0.945035
oleate/vaccenate (18:1)	gamma-glutamylthreonine	-0.10951	0.430534	0.791717
oleate/vaccenate (18:1)	gamma-glutamyltryptophan	0.160663	0.24582	0.653782
oleate/vaccenate (18:1)	gamma-glutamyltyrosine	-0.198856	0.149432	0.542581
oleate/vaccenate (18:1)	gamma-glutamylvaline	-0.0510387	0.713978	0.91981
oleate/vaccenate (18:1)	gamma-tocopherol/beta-tocopherol	0.186049	0.177986	0.580303
oleate/vaccenate (18:1)	gentisate	-0.302204	0.026352	0.250689
oleate/vaccenate (18:1)	GlcNAc sulfate conjugate of C21H34O2 steroid	0.139083	0.315852	0.713414
oleate/vaccenate (18:1)	gluconate	0.117896	0.395854	0.769683
oleate/vaccenate (18:1)	glucose	-0.262741	0.0549291	0.354362
oleate/vaccenate (18:1)	glucuronate	-0.112255	0.419	0.784387
oleate/vaccenate (18:1)	glucuronide of C10H18O2 (7)*	-0.107127	0.440694	0.797434
oleate/vaccenate (18:1)	glucuronide of C14H22O4 (2)*	0.161954	0.241998	0.649951
oleate/vaccenate (18:1)	glucuronide of piperine metabolite C17H21NO3 (3)*	0.0651777	0.639608	0.891842
oleate/vaccenate (18:1)	glucuronide of piperine metabolite C17H21NO3 (4)*	-0.0233269	0.867033	0.9668
oleate/vaccenate (18:1)	glucuronide of piperine metabolite C17H21NO3 (5)*	0.124738	0.368811	0.751924
oleate/vaccenate (18:1)	glutamate	-0.137183	0.322573	0.718492
oleate/vaccenate (18:1)	glutamine	-0.312369	0.0214711	0.226404
oleate/vaccenate (18:1)	glutamine conjugate of C6H10O2 (1)*	0.113398	0.414247	0.781558
oleate/vaccenate (18:1)	glutamine conjugate of C6H10O2 (2)*	0.395464	0.00307896	0.0753104
oleate/vaccenate (18:1)	glutamine conjugate of C7H12O2*	0.420088	0.00156433	0.0489
oleate/vaccenate (18:1)	glutamine_degradant*	-0.212884	0.122216	0.500529
oleate/vaccenate (18:1)	glutarylcarnitine (C5-DC)	-0.159954	0.247938	0.655833
oleate/vaccenate (18:1)	glycerate	0.309929	0.0225666	0.232146
oleate/vaccenate (18:1)	glycerol	0.657633	6.56685e-08	1.80262e-05
oleate/vaccenate (18:1)	glycerol 3-phosphate	-0.0707071	0.611406	0.880333
oleate/vaccenate (18:1)	glycerophosphoethanolamine	0.00263007	0.984941	0.996387
oleate/vaccenate (18:1)	glycerophosphorylcholine (GPC)	-0.169811	0.219599	0.627437
oleate/vaccenate (18:1)	glycine	-0.138098	0.319325	0.716029
oleate/vaccenate (18:1)	glycine conjugate of C10H14O2 (1)*	0.0435661	0.754431	0.933424
oleate/vaccenate (18:1)	glyco-beta-muricholate	-0.431353	0.00112792	0.039376
oleate/vaccenate (18:1)	glycochenodeoxycholate	-0.25283	0.0651051	0.382686
oleate/vaccenate (18:1)	glycochenodeoxycholate 3-sulfate	-0.212274	0.123315	0.502494
oleate/vaccenate (18:1)	glycochenodeoxycholate glucuronide (1)	-0.327692	0.0155679	0.191471
oleate/vaccenate (18:1)	glycocholate	-0.363903	0.00683068	0.121054
oleate/vaccenate (18:1)	glycocholenate sulfate*	-0.250391	0.0678284	0.389735
oleate/vaccenate (18:1)	glycodeoxycholate	-0.350779	0.00930664	0.144323
oleate/vaccenate (18:1)	glycodeoxycholate 3-sulfate	-0.198475	0.15023	0.543576
oleate/vaccenate (18:1)	glycohyocholate	-0.311901	0.0216777	0.227498
oleate/vaccenate (18:1)	glycolithocholate	0.0134582	0.923054	0.981781
oleate/vaccenate (18:1)	glycolithocholate sulfate*	-0.2417	0.0782765	0.414804
oleate/vaccenate (18:1)	glycosyl ceramide (d18:1/20:0, d16:1/22:0)*	0.373509	0.00540326	0.105527
oleate/vaccenate (18:1)	glycosyl ceramide (d18:1/23:1, d17:1/24:1)*	0.173775	0.208866	0.616178
oleate/vaccenate (18:1)	glycosyl ceramide (d18:2/24:1, d18:1/24:2)*	0.228512	0.0965149	0.454277
oleate/vaccenate (18:1)	glycosyl-N-(2-hydroxynervonoyl)-sphingosine (d18:1/24:1(2OH))*	0.240709	0.0795446	0.417781
oleate/vaccenate (18:1)	glycosyl-N-behenoyl-sphingadienine (d18:2/22:0)*	0.255346	0.0623892	0.375505
oleate/vaccenate (18:1)	glycosyl-N-behenoyl-sphingosine (d18:1/22:0)*	0.215552	0.117495	0.492716
oleate/vaccenate (18:1)	glycosyl-N-nervonoyl-sphingosine (d18:1/24:1)*	0.213646	0.120852	0.49831
oleate/vaccenate (18:1)	glycosyl-N-palmitoyl-sphingosine (d18:1/16:0)	0.181399	0.189272	0.59376
oleate/vaccenate (18:1)	glycosyl-N-stearoyl-sphingosine (d18:1/18:0)	0.318544	0.0188972	0.211926
oleate/vaccenate (18:1)	glycoursodeoxycholate	-0.15891	0.25108	0.658643
oleate/vaccenate (18:1)	glycoursodeoxycholic acid sulfate (1)	-0.101764	0.464036	0.810443
oleate/vaccenate (18:1)	guaiacol sulfate	-0.0420431	0.762761	0.935952
oleate/vaccenate (18:1)	guanidinoacetate	-0.2494	0.0689604	0.39234
oleate/vaccenate (18:1)	gulonate*	0.127349	0.358793	0.744911
oleate/vaccenate (18:1)	heme	-0.0309891	0.823965	0.954491
oleate/vaccenate (18:1)	heptanoate (7:0)	-0.0179531	0.897475	0.975076
oleate/vaccenate (18:1)	heptenedioate (C7:1-DC)*	0.396989	0.00295684	0.073547
oleate/vaccenate (18:1)	hexadecadienoate (16:2n6)	0.644521	1.44586e-07	3.55275e-05
oleate/vaccenate (18:1)	hexadecanedioate (C16)	0.157004	0.256882	0.664259
oleate/vaccenate (18:1)	hexadecasphingosine (d16:1)*	0.128874	0.353021	0.740842
oleate/vaccenate (18:1)	hexadecenedioate (C16:1-DC)*	0.0158948	0.909177	0.978124
oleate/vaccenate (18:1)	hexanoylcarnitine (C6)	0.447989	0.000681421	0.028155
oleate/vaccenate (18:1)	hexanoylglutamine	0.428016	0.00124412	0.0420593
oleate/vaccenate (18:1)	hippurate	0.0094149	0.94613	0.987298
oleate/vaccenate (18:1)	histidine	-0.0919001	0.508661	0.833533
oleate/vaccenate (18:1)	histidine betaine (hercynine)*	0.09344	0.501554	0.829856
oleate/vaccenate (18:1)	homoarginine	-0.117896	0.395854	0.769683
oleate/vaccenate (18:1)	homocitrulline	0.0268725	0.847048	0.961049
oleate/vaccenate (18:1)	homostachydrine*	-0.158757	0.25154	0.659185
oleate/vaccenate (18:1)	homovanillate (HVA)	0.0558168	0.688506	0.910906
oleate/vaccenate (18:1)	hydantoin-5-propionate	-0.0699447	0.615262	0.881805
oleate/vaccenate (18:1)	hydroquinone sulfate	-0.235754	0.08613	0.432732
oleate/vaccenate (18:1)	hydroxy-CMPF*	0.104174	0.453466	0.804781
oleate/vaccenate (18:1)	hydroxy-N6,N6,N6-trimethyllysine*	-0.012693	0.927417	0.982891
oleate/vaccenate (18:1)	hydroxyasparagine	0.196417	0.154591	0.549909
oleate/vaccenate (18:1)	hydroxypalmitoyl sphingomyelin (d18:1/16:0(OH))	0.3158	0.0200069	0.21845
oleate/vaccenate (18:1)	hyocholate	-0.143968	0.298985	0.699941
oleate/vaccenate (18:1)	hypotaurine	-0.166686	0.228329	0.636375
oleate/vaccenate (18:1)	hypoxanthine	0.0102535	0.94134	0.986201
oleate/vaccenate (18:1)	imidazole lactate	0.0463884	0.739069	0.928463
oleate/vaccenate (18:1)	imidazole propionate	0.00263058	0.984938	0.996387
oleate/vaccenate (18:1)	iminodiacetate (IDA)	-0.0720793	0.604491	0.877542
oleate/vaccenate (18:1)	indole-3-carboxylate	-0.0460248	0.741042	0.929108
oleate/vaccenate (18:1)	indoleacetate	-0.271279	0.0472314	0.330337
oleate/vaccenate (18:1)	indoleacetoylcarnitine*	-0.101353	0.465852	0.811361
oleate/vaccenate (18:1)	indoleacetylglutamine	-0.319253	0.0186193	0.21046
oleate/vaccenate (18:1)	indolelactate	-0.0813036	0.55892	0.857727
oleate/vaccenate (18:1)	indolepropionate	-0.32632	0.0160328	0.194519
oleate/vaccenate (18:1)	indolin-2-one	0.0794129	0.568128	0.861916
oleate/vaccenate (18:1)	inosine	-0.0285518	0.837615	0.958325
oleate/vaccenate (18:1)	isobutyrylcarnitine (C4)	-0.101658	0.464504	0.810592
oleate/vaccenate (18:1)	isobutyrylglycine (C4)	-0.063846	0.646478	0.89454
oleate/vaccenate (18:1)	isocaproate (i6:0)	-0.170343	0.218137	0.6258
oleate/vaccenate (18:1)	isocitric lactone	0.132467	0.339645	0.731351
oleate/vaccenate (18:1)	isoleucine	-0.243072	0.0765471	0.410845
oleate/vaccenate (18:1)	isoleucylglycine	0.141212	0.308427	0.707615
oleate/vaccenate (18:1)	isoursodeoxycholate	0.131313	0.343905	0.73422
oleate/vaccenate (18:1)	isovalerate (C5)	0.201601	0.143782	0.534152
oleate/vaccenate (18:1)	isovalerylcarnitine (C5)	0.0502001	0.718481	0.921499
oleate/vaccenate (18:1)	isovalerylglycine	-0.0394511	0.776999	0.940507
oleate/vaccenate (18:1)	kynurenate	0.0832095	0.549711	0.85352
oleate/vaccenate (18:1)	kynurenine	-0.118658	0.392784	0.767855
oleate/vaccenate (18:1)	lactate	-0.301696	0.0266183	0.251914
oleate/vaccenate (18:1)	lactosyl-N-behenoyl-sphingosine (d18:1/22:0)*	0.358338	0.00779988	0.130364
oleate/vaccenate (18:1)	lactosyl-N-nervonoyl-sphingosine (d18:1/24:1)*	0.315495	0.0201335	0.219104
oleate/vaccenate (18:1)	lactosyl-N-palmitoyl-sphingosine (d18:1/16:0)	0.088927	0.522527	0.840469
oleate/vaccenate (18:1)	laurate (12:0)	0.530017	3.7597e-05	0.00340505
oleate/vaccenate (18:1)	laurylcarnitine (C12)	0.407585	0.00222019	0.06124
oleate/vaccenate (18:1)	leucine	-0.124223	0.370806	0.753154
oleate/vaccenate (18:1)	leucylalanine	0.217804	0.113619	0.486259
oleate/vaccenate (18:1)	leucylglycine	-0.182372	0.186869	0.590942
oleate/vaccenate (18:1)	levulinate (4-oxovalerate)	0.0196923	0.887605	0.972287
oleate/vaccenate (18:1)	lignoceroyl sphingomyelin (d18:1/24:0)	0.434038	0.00104158	0.0373614
oleate/vaccenate (18:1)	lignoceroylcarnitine (C24)*	0.202211	0.142548	0.5323
oleate/vaccenate (18:1)	linoleate (18:2n6)	0.874138	6.13699e-18	1.43813e-14
oleate/vaccenate (18:1)	linolenate (18:3n3 or 3n6)	0.830227	8.33342e-15	1.14785e-11
oleate/vaccenate (18:1)	linoleoyl ethanolamide	0.527501	4.15616e-05	0.00367077
oleate/vaccenate (18:1)	linoleoyl-arachidonoyl-glycerol (18:2/20:4) [1]*	-0.137183	0.322573	0.718492
oleate/vaccenate (18:1)	linoleoyl-arachidonoyl-glycerol (18:2/20:4) [2]*	-0.0526396	0.705407	0.916807
oleate/vaccenate (18:1)	linoleoyl-docosahexaenoyl-glycerol (18:2/22:6) [2]*	0.0981513	0.48013	0.818719
oleate/vaccenate (18:1)	linoleoyl-linolenoyl-glycerol (18:2/18:3) [2]*	-0.183686	0.18366	0.587095
oleate/vaccenate (18:1)	linoleoyl-linoleoyl-glycerol (18:2/18:2) [1]*	0.0271012	0.845762	0.960732
oleate/vaccenate (18:1)	linoleoyl-linoleoyl-glycerol (18:2/18:2) [2]*	-0.0681913	0.624171	0.885369
oleate/vaccenate (18:1)	linoleoylcarnitine (C18:2)*	0.262969	0.0547105	0.353712
oleate/vaccenate (18:1)	linoleoylcholine*	-0.163373	0.237842	0.646026
oleate/vaccenate (18:1)	lithocholate sulfate (1)	-0.297623	0.0288379	0.261979
oleate/vaccenate (18:1)	lysine	0.0376215	0.787093	0.943667
oleate/vaccenate (18:1)	malate	0.217458	0.114208	0.487274
oleate/vaccenate (18:1)	maleate	0.127273	0.359084	0.745176
oleate/vaccenate (18:1)	maltose	-0.195121	0.157385	0.553706
oleate/vaccenate (18:1)	maltotetraose	0.198289	0.150622	0.544225
oleate/vaccenate (18:1)	maltotriose	-0.0499142	0.720019	0.922095
oleate/vaccenate (18:1)	mannitol/sorbitol	-0.0478369	0.731223	0.9258
oleate/vaccenate (18:1)	mannonate*	0.190699	0.167195	0.566712
oleate/vaccenate (18:1)	mannose	0.0569849	0.682329	0.90862
oleate/vaccenate (18:1)	margarate (17:0)	0.786087	1.89303e-12	1.58874e-09
oleate/vaccenate (18:1)	margaroylcarnitine (C17)*	0.487097	0.000187525	0.0113029
oleate/vaccenate (18:1)	metabolonic lactone sulfate	0.0051458	0.970541	0.993103
oleate/vaccenate (18:1)	methionine	-0.208538	0.130211	0.513385
oleate/vaccenate (18:1)	methionine sulfone	0.0636173	0.647661	0.895022
oleate/vaccenate (18:1)	methionine sulfoxide	0.0685725	0.62223	0.884583
oleate/vaccenate (18:1)	methyl glucopyranoside (alpha + beta)	0.0460835	0.740724	0.928959
oleate/vaccenate (18:1)	methyl indole-3-acetate	-0.161673	0.242827	0.650883
oleate/vaccenate (18:1)	methyl-4-hydroxybenzoate sulfate	0.200038	0.14698	0.538826
oleate/vaccenate (18:1)	myo-inositol	0.228816	0.0960589	0.453404
oleate/vaccenate (18:1)	myristate (14:0)	0.847837	6.07779e-16	1.05113e-12
oleate/vaccenate (18:1)	myristoleate (14:1n5)	0.789975	1.23758e-12	1.08402e-09
oleate/vaccenate (18:1)	myristoleoylcarnitine (C14:1)*	0.608614	1.04766e-06	0.000187788
oleate/vaccenate (18:1)	myristoyl dihydrosphingomyelin (d18:0/14:0)*	0.307871	0.0235273	0.23717
oleate/vaccenate (18:1)	myristoyl-linoleoyl-glycerol (14:0/18:2) [1]*	-0.216437	0.11596	0.490241
oleate/vaccenate (18:1)	myristoyl-linoleoyl-glycerol (14:0/18:2) [2]*	-0.311499	0.0218565	0.22853
oleate/vaccenate (18:1)	myristoylcarnitine (C14)	0.551515	1.54373e-05	0.00169229
oleate/vaccenate (18:1)	N,N,N-trimethyl-5-aminovalerate	0.222337	0.106116	0.472953
oleate/vaccenate (18:1)	N,N,N-trimethyl-alanylproline betaine (TMAP)	-0.065142	0.639791	0.891842
oleate/vaccenate (18:1)	N,N-dimethyl-5-aminovalerate	-0.105497	0.447717	0.801546
oleate/vaccenate (18:1)	N,N-dimethyl-pro-pro	-0.00827139	0.952665	0.98882
oleate/vaccenate (18:1)	N,N-dimethylalanine	-0.000991061	0.994325	0.998682
oleate/vaccenate (18:1)	N-(2-furoyl)glycine	-0.293977	0.0309546	0.271007
oleate/vaccenate (18:1)	N-acetyl-1-methylhistidine*	0.12797	0.356435	0.743235
oleate/vaccenate (18:1)	N-acetyl-2-aminoadipate	0.0752811	0.58849	0.870706
oleate/vaccenate (18:1)	N-acetyl-2-aminooctanoate*	-0.105698	0.446847	0.800938
oleate/vaccenate (18:1)	N-acetyl-aspartyl-glutamate (NAAG)	-0.0717743	0.606025	0.878124
oleate/vaccenate (18:1)	N-acetyl-beta-alanine	-0.10303	0.458466	0.80742
oleate/vaccenate (18:1)	N-acetyl-isoputreanine	0.170421	0.217924	0.625605
oleate/vaccenate (18:1)	N-acetylalanine	-0.0264151	0.849621	0.961876
oleate/vaccenate (18:1)	N-acetylarginine	-0.135506	0.32858	0.723013
oleate/vaccenate (18:1)	N-acetylasparagine	0.274481	0.0445821	0.321754
oleate/vaccenate (18:1)	N-acetylaspartate (NAA)	0.00789022	0.954844	0.989306
oleate/vaccenate (18:1)	N-acetylcarnosine	-0.225233	0.101524	0.464073
oleate/vaccenate (18:1)	N-acetylcitrulline	-0.0519963	0.708847	0.918186
oleate/vaccenate (18:1)	N-acetylglucosamine/N-acetylgalactosamine	0.218525	0.112399	0.484156
oleate/vaccenate (18:1)	N-acetylglucosaminylasparagine	-0.170574	0.217506	0.625287
oleate/vaccenate (18:1)	N-acetylglutamate	0.129179	0.351873	0.740006
oleate/vaccenate (18:1)	N-acetylglutamine	-0.0432628	0.756088	0.933947
oleate/vaccenate (18:1)	N-acetylglycine	0.285001	0.036721	0.293498
oleate/vaccenate (18:1)	N-acetylhistidine	-0.0089575	0.948743	0.987923
oleate/vaccenate (18:1)	N-acetylisoleucine	0.0422718	0.761509	0.935537
oleate/vaccenate (18:1)	N-acetylkynurenine (2)	-0.158101	0.253533	0.661249
oleate/vaccenate (18:1)	N-acetylleucine	0.104479	0.452138	0.804053
oleate/vaccenate (18:1)	N-acetylmethionine	-0.125977	0.364038	0.748487
oleate/vaccenate (18:1)	N-acetylneuraminate	0.0618639	0.656758	0.898639
oleate/vaccenate (18:1)	N-acetylphenylalanine	-0.349495	0.00958615	0.146637
oleate/vaccenate (18:1)	N-acetylproline	-0.0597294	0.667899	0.903175
oleate/vaccenate (18:1)	N-acetylputrescine	0.162417	0.240637	0.648731
oleate/vaccenate (18:1)	N-acetylserine	0.0349533	0.801876	0.947768
oleate/vaccenate (18:1)	N-acetyltaurine	-0.131466	0.34334	0.73384
oleate/vaccenate (18:1)	N-acetyltheanine	-0.207912	0.131394	0.515197
oleate/vaccenate (18:1)	N-acetylthreonine	-0.15426	0.265395	0.671837
oleate/vaccenate (18:1)	N-acetyltryptophan	-0.236669	0.0848831	0.430233
oleate/vaccenate (18:1)	N-acetyltyrosine	-0.108367	0.435393	0.794428
oleate/vaccenate (18:1)	N-acetylvaline	0.246045	0.0729039	0.402295
oleate/vaccenate (18:1)	N-behenoyl-sphingadienine (d18:2/22:0)*	0.0617877	0.657154	0.8988
oleate/vaccenate (18:1)	N-carbamoylalanine	0.22959	0.0949095	0.451015
oleate/vaccenate (18:1)	N-carbamoylvaline	0.213219	0.121614	0.499571
oleate/vaccenate (18:1)	N-delta-acetylornithine	-0.137336	0.32203	0.71809
oleate/vaccenate (18:1)	N-formylanthranilic acid	-0.240335	0.0800266	0.418951
oleate/vaccenate (18:1)	N-formylmethionine	-0.100133	0.471264	0.814338
oleate/vaccenate (18:1)	N-formylphenylalanine	-0.0213074	0.878453	0.969714
oleate/vaccenate (18:1)	N-methylhydroxyproline	-0.203751	0.139468	0.527631
oleate/vaccenate (18:1)	N-methylpipecolate	-0.230341	0.0938039	0.448778
oleate/vaccenate (18:1)	N-methylproline	-0.126587	0.361701	0.746871
oleate/vaccenate (18:1)	N-methyltaurine	0.0269073	0.846852	0.961049
oleate/vaccenate (18:1)	N-oleoylserine	0.684772	1.12699e-08	3.84655e-06
oleate/vaccenate (18:1)	N-oleoyltaurine	0.776649	5.12632e-12	3.88653e-09
oleate/vaccenate (18:1)	N-oxalyl glycine (NOG)	0.0914064	0.510951	0.834899
oleate/vaccenate (18:1)	N-palmitoyl-heptadecasphingosine (d17:1/16:0)*	0.277378	0.0422912	0.313656
oleate/vaccenate (18:1)	N-palmitoyl-sphingadienine (d18:2/16:0)*	0.251915	0.0661159	0.385322
oleate/vaccenate (18:1)	N-palmitoyl-sphinganine (d18:0/16:0)	0.155937	0.260171	0.667508
oleate/vaccenate (18:1)	N-palmitoyl-sphingosine (d18:1/16:0)	0.276768	0.0427653	0.315374
oleate/vaccenate (18:1)	N-palmitoylglycine	0.564246	8.8463e-06	0.00107877
oleate/vaccenate (18:1)	N-palmitoylserine	-0.200754	0.145508	0.536662
oleate/vaccenate (18:1)	N-stearoyl-sphingadienine (d18:2/18:0)*	0.437393	0.000942098	0.0349802
oleate/vaccenate (18:1)	N-stearoyl-sphinganine (d18:0/18:0)*	0.362607	0.00704647	0.123136
oleate/vaccenate (18:1)	N-stearoyl-sphingosine (d18:1/18:0)*	0.35323	0.0087925	0.139675
oleate/vaccenate (18:1)	N-stearoylserine*	0.491062	0.000163088	0.0102179
oleate/vaccenate (18:1)	N-stearoyltaurine	0.312698	0.021327	0.225836
oleate/vaccenate (18:1)	N1-Methyl-2-pyridone-5-carboxamide	0.0643034	0.644115	0.893631
oleate/vaccenate (18:1)	N1-Methyl-4-pyridone-3-carboxamide	0.154412	0.264917	0.67145
oleate/vaccenate (18:1)	1-methyladenosine	-0.0181056	0.896609	0.974779
oleate/vaccenate (18:1)	N1-methylinosine	0.0555365	0.689991	0.911448
oleate/vaccenate (18:1)	N2,N2-dimethylguanosine	-0.028016	0.840623	0.959221
oleate/vaccenate (18:1)	N2,N5-diacetylornithine	-0.150219	0.278268	0.683077
oleate/vaccenate (18:1)	N2-acetyl,N6-methyllysine	-0.187417	0.174762	0.57625
oleate/vaccenate (18:1)	N2-methylguanosine	0.0459856	0.741255	0.9292
oleate/vaccenate (18:1)	N4-acetylcytidine	0.143206	0.301578	0.702063
oleate/vaccenate (18:1)	N6,N6,N6-trimethyllysine	-0.216085	0.116567	0.491247
oleate/vaccenate (18:1)	N6,N6-dimethyllysine	-0.249705	0.0686105	0.391556
oleate/vaccenate (18:1)	N6-acetyllysine	-0.0291595	0.834207	0.957278
oleate/vaccenate (18:1)	N6-carbamoylthreonyladenosine	-0.142901	0.302619	0.702928
oleate/vaccenate (18:1)	N6-methyladenosine	0.185744	0.178711	0.581187
oleate/vaccenate (18:1)	N6-methyllysine	-0.267315	0.050688	0.341117
oleate/vaccenate (18:1)	N6-succinyladenosine	0.0528004	0.704548	0.916591
oleate/vaccenate (18:1)	nervonoylcarnitine (C24:1)*	0.170462	0.217813	0.625605
oleate/vaccenate (18:1)	nicotinamide	-0.0832857	0.549344	0.853352
oleate/vaccenate (18:1)	nonadecanoate (19:0)	0.616848	6.79935e-07	0.000130241
oleate/vaccenate (18:1)	nonanoylcarnitine (C9)	0.284695	0.0369324	0.294315
oleate/vaccenate (18:1)	O-acetylhomoserine	-0.0871736	0.530791	0.844541
oleate/vaccenate (18:1)	o-cresol sulfate	-0.146082	0.29187	0.694298
oleate/vaccenate (18:1)	O-sulfo-L-tyrosine	-0.061254	0.659934	0.899924
oleate/vaccenate (18:1)	octadecadienedioate (C18:2-DC)*	-0.0751286	0.589248	0.871045
oleate/vaccenate (18:1)	octadecanedioate (C18)	0.167982	0.224681	0.632742
oleate/vaccenate (18:1)	octadecanedioylcarnitine (C18-DC)*	0.169735	0.21981	0.62761
oleate/vaccenate (18:1)	octadecenedioate (C18:1-DC)	-0.0546217	0.694846	0.91314
oleate/vaccenate (18:1)	octadecenedioylcarnitine (C18:1-DC)*	0.244597	0.0746612	0.406553
oleate/vaccenate (18:1)	octanoylcarnitine (C8)	0.335315	0.0131892	0.175183
oleoyl ethanolamide	Liver fat (%)	0.0590836	0.671284	0.904536
oleoyl ethanolamide	Sodium (mmol/L)	0.00449863	0.974245	0.993968
oleoyl ethanolamide	Potassium (mmol/L)	-0.148975	0.282313	0.686492
oleoyl ethanolamide	Creatinine (mg/dL)	0.081719	0.556907	0.856954
oleoyl ethanolamide	Urea (BUN) (mg/dL)	0.0479917	0.730386	0.925516
oleoyl ethanolamide	Uric acid (mg/dL)	0.210352	0.126828	0.508215
oleoyl ethanolamide	ALT (IU/L)	-0.00602605	0.965505	0.991951
oleoyl ethanolamide	AST (IU/L)	-0.0183691	0.895113	0.974456
oleoyl ethanolamide	GGT (U/L)	-0.0166263	0.905016	0.977077
oleoyl ethanolamide	Alkaline phosphatase (IU/L)	-0.118659	0.392782	0.767855
oleoyl ethanolamide	Total Bilirubin (mg/dL)	0.194531	0.158668	0.555736
oleoyl ethanolamide	Albumin (g/dL)	-0.0503868	0.717477	0.921158
oleoyl ethanolamide	Creatine Kinase (U/L)	0.0382797	0.783458	0.942532
oleoyl ethanolamide	Total cholesterol (mg/dL)	0.157784	0.254495	0.66209
oleoyl ethanolamide	High Density Lipoprotein (mg/dL)	0.112492	0.41801	0.783817
oleoyl ethanolamide	Low Density Lipoprotein (mg/dL)	0.15941	0.249572	0.65744
oleoyl ethanolamide	Triglycerides (mg/dL)	-0.0351533	0.800766	0.94755
oleoyl ethanolamide	Glucose (mg/dL)	0.11637	0.402039	0.773808
oleoyl ethanolamide	Insulin (mg/dL)	0.0852791	0.539793	0.848953
oleoyl ethanolamide	Weight (kg)	0.210422	0.126698	0.508022
oleoyl ethanolamide	Body mass index (kg/m2)	0.192642	0.162832	0.561484
oleoyl ethanolamide	Heart rate (bpm)	0.0309634	0.824109	0.954582
oleoyl ethanolamide	Systolic blood pressure (mmHg)	0.209758	0.127927	0.509895
oleoyl ethanolamide	Diastolic blood pressure (mmHg)	0.141682	0.306805	0.706425
oleoyl ethanolamide	Waist circumference (cm)	0.139752	0.313508	0.711673
oleoyl ethanolamide	Hip circumference (cm)	0.191091	0.166308	0.565554
oleoyl ethanolamide	Trunk fat mass (kg/m2)	0.280948	0.0396017	0.304272
oleoyl ethanolamide	Trunk fat free mass (kg/m2)	0.0348811	0.802277	0.947903
oleoyl ethanolamide	Trunk total body water (%)	0.0791385	0.56947	0.862616
oleoyl ethanolamide	Left arm fat mass (kg/m2)	0.225555	0.101024	0.463129
oleoyl ethanolamide	Left arm fat free mass (kg/m2)	0.0693289	0.618385	0.8831
oleoyl ethanolamide	Left arm total body water (%)	0.0791385	0.56947	0.862616
oleoyl ethanolamide	Right arm fat mass (kg/m2)	0.206592	0.133917	0.519124
oleoyl ethanolamide	Right arm fat free mass (kg/m2)	0.0396593	0.775853	0.940141
oleoyl ethanolamide	Right arm total body water (%)	0.0791385	0.56947	0.862616
oleoyl ethanolamide	Left leg fat mass (kg/m2)	0.166416	0.229095	0.637309
oleoyl ethanolamide	Left leg fat free mass (kg/m2)	0.0203712	0.883756	0.971157
oleoyl ethanolamide	Left leg total body water (%)	0.0791385	0.56947	0.862616
oleoyl ethanolamide	Right leg fat mass (kg/m2)	0.195241	0.157125	0.553381
oleoyl ethanolamide	Right leg fat free mass (kg/m2)	0.000457701	0.997379	0.999336
oleoyl ethanolamide	Right leg total body water (%)	0.0791385	0.56947	0.862616
oleoyl ethanolamide	(14 or 15)-methylpalmitate (a17:0 or i17:0)	0.50021	0.000117389	0.00804875
oleoyl ethanolamide	(16 or 17)-methylstearate (a19:0 or i19:0)	0.447989	0.000681421	0.028155
oleoyl ethanolamide	(2 or 3)-decenoate (10:1n7 or n8)	0.233009	0.089957	0.440807
oleoyl ethanolamide	(N(1) + N(8))-acetylspermidine	-0.0884696	0.524676	0.841477
oleoyl ethanolamide	(S)-3-hydroxybutyrylcarnitine	0.422832	0.001446	0.0464181
oleoyl ethanolamide	1,2,3-benzenetriol sulfate (2)	-0.124814	0.368517	0.751721
oleoyl ethanolamide	1,2-dilinoleoyl-GPC (18:2/18:2)	-0.32571	0.0162432	0.195817
oleoyl ethanolamide	1,2-dilinoleoyl-GPE (18:2/18:2)*	-0.312209	0.0215416	0.226782
oleoyl ethanolamide	1,2-dipalmitoyl-GPC (16:0/16:0)	0.0944921	0.496727	0.827181
oleoyl ethanolamide	1,3,7-trimethylurate	-0.035265	0.800146	0.947466
oleoyl ethanolamide	1,3-dimethylurate	0.0143704	0.917856	0.980396
oleoyl ethanolamide	1,5-anhydroglucitol (1,5-AG)	-0.0909091	0.513262	0.8359
oleoyl ethanolamide	1,7-dimethylurate	0.0384601	0.782462	0.9422
oleoyl ethanolamide	1-(1-enyl-oleoyl)-GPE (P-18:1)*	0.166457	0.228977	0.637044
oleoyl ethanolamide	1-(1-enyl-palmitoyl)-2-arachidonoyl-GPC (P-16:0/20:4)*	-0.0607204	0.662718	0.901098
oleoyl ethanolamide	1-(1-enyl-palmitoyl)-2-arachidonoyl-GPE (P-16:0/20:4)*	-0.0742138	0.593803	0.873126
oleoyl ethanolamide	1-(1-enyl-palmitoyl)-2-linoleoyl-GPC (P-16:0/18:2)*	-0.213036	0.121942	0.500041
oleoyl ethanolamide	1-(1-enyl-palmitoyl)-2-linoleoyl-GPE (P-16:0/18:2)*	-0.236897	0.0845736	0.429626
oleoyl ethanolamide	1-(1-enyl-palmitoyl)-2-oleoyl-GPC (P-16:0/18:1)*	0.266705	0.0512376	0.342965
oleoyl ethanolamide	1-(1-enyl-palmitoyl)-2-oleoyl-GPE (P-16:0/18:1)*	0.0560701	0.687165	0.910365
oleoyl ethanolamide	1-(1-enyl-palmitoyl)-2-palmitoleoyl-GPC (P-16:0/16:1)*	0.211054	0.125535	0.5061
oleoyl ethanolamide	1-(1-enyl-palmitoyl)-2-palmitoyl-GPC (P-16:0/16:0)*	0.19291	0.162236	0.560608
oleoyl ethanolamide	1-(1-enyl-palmitoyl)-GPC (P-16:0)*	0.116981	0.399555	0.772126
oleoyl ethanolamide	1-(1-enyl-palmitoyl)-GPE (P-16:0)*	0.0950257	0.494289	0.825915
oleoyl ethanolamide	1-(1-enyl-stearoyl)-2-arachidonoyl-GPE (P-18:0/20:4)*	-0.0729941	0.5999	0.875646
oleoyl ethanolamide	1-(1-enyl-stearoyl)-2-linoleoyl-GPE (P-18:0/18:2)*	-0.140004	0.312627	0.71088
oleoyl ethanolamide	1-(1-enyl-stearoyl)-2-oleoyl-GPE (P-18:0/18:1)	0.066438	0.633133	0.889047
oleoyl ethanolamide	1-(1-enyl-stearoyl)-GPE (P-18:0)*	-0.0123118	0.929591	0.983464
oleoyl ethanolamide	1-arachidonoyl-GPC* (20:4)*	0.20061	0.145804	0.536992
oleoyl ethanolamide	1-arachidonoyl-GPE (20:4n6)*	0.0935773	0.500923	0.829528
oleoyl ethanolamide	1-arachidonoyl-GPI* (20:4)*	0.3498	0.00951912	0.146115
oleoyl ethanolamide	1-arachidonylglycerol (20:4)	0.361432	0.00724718	0.12518
oleoyl ethanolamide	1-carboxyethylisoleucine	-0.14326	0.301392	0.701938
oleoyl ethanolamide	1-carboxyethylleucine	0.103259	0.457463	0.806909
oleoyl ethanolamide	1-carboxyethylphenylalanine	-0.175834	0.20344	0.610263
oleoyl ethanolamide	1-carboxyethyltyrosine	-0.157922	0.254076	0.661655
oleoyl ethanolamide	1-carboxyethylvaline	0.0680389	0.624948	0.88564
oleoyl ethanolamide	1-dihomo-linolenylglycerol (20:3)	0.38098	0.00448099	0.0945967
oleoyl ethanolamide	1-docosahexaenoylglycerol (22:6)	0.347977	0.00992601	0.149692
oleoyl ethanolamide	1-lignoceroyl-GPC (24:0)	0.0470373	0.735551	0.927315
oleoyl ethanolamide	1-linolenoyl-GPC (18:3)*	0.0121593	0.930461	0.983644
oleoyl ethanolamide	1-linoleoyl-2-arachidonoyl-GPC (18:2/20:4n6)*	-0.0959405	0.490122	0.823946
oleoyl ethanolamide	1-linoleoyl-2-arachidonoyl-GPE (18:2/20:4)*	-0.113712	0.412949	0.780846
oleoyl ethanolamide	1-linoleoyl-2-linolenoyl-GPC (18:2/18:3)*	-0.132762	0.338561	0.730608
oleoyl ethanolamide	1-linoleoyl-GPC (18:2)	-0.215933	0.116832	0.49163
oleoyl ethanolamide	1-linoleoyl-GPE (18:2)*	-0.263655	0.0540587	0.351643
oleoyl ethanolamide	1-linoleoyl-GPG (18:2)*	-0.114694	0.408898	0.778239
oleoyl ethanolamide	1-linoleoyl-GPI* (18:2)*	0.0571374	0.681525	0.908353
oleoyl ethanolamide	1-linoleoylglycerol (18:2)	0.238269	0.0827351	0.425498
oleoyl ethanolamide	1-methyl-4-imidazoleacetate	0.0243568	0.861219	0.965097
oleoyl ethanolamide	1-methyl-5-imidazoleacetate	0.214408	0.119501	0.49605
oleoyl ethanolamide	1-methyl-5-imidazolelactate	0.294606	0.03058	0.269335
oleoyl ethanolamide	1-methylhistidine	0.118277	0.394317	0.768812
oleoyl ethanolamide	1-methylnicotinamide	0.266933	0.0510309	0.342246
oleoyl ethanolamide	1-methylurate	-0.000762486	0.995634	0.99897
oleoyl ethanolamide	1-methylxanthine	-0.0122356	0.930026	0.98354
oleoyl ethanolamide	1-myristoyl-2-arachidonoyl-GPC (14:0/20:4)*	-0.00522203	0.970105	0.993008
oleoyl ethanolamide	1-myristoyl-2-palmitoyl-GPC (14:0/16:0)	-0.000495521	0.997163	0.999241
oleoyl ethanolamide	1-myristoylglycerol (14:0)	-0.0106425	0.939118	0.985771
oleoyl ethanolamide	1-oleoyl-2-arachidonoyl-GPE (18:1/20:4)*	0.217686	0.113819	0.486577
oleoyl ethanolamide	1-oleoyl-2-docosahexaenoyl-GPC (18:1/22:6)*	0.351706	0.00910928	0.142573
oleoyl ethanolamide	1-oleoyl-2-linoleoyl-GPE (18:1/18:2)*	-0.151363	0.274584	0.679978
oleoyl ethanolamide	1-oleoyl-GPC (18:1)	0.233695	0.088988	0.438624
oleoyl ethanolamide	1-oleoyl-GPE (18:1)	-0.0549266	0.693227	0.912544
oleoyl ethanolamide	1-oleoyl-GPG (18:1)*	-0.39966	0.00275318	0.0703852
oleoyl ethanolamide	1-oleoyl-GPI (18:1)	0.0278635	0.841479	0.959485
oleoyl ethanolamide	1-oleoyl-GPS (18:1)	0.111778	0.420991	0.785798
oleoyl ethanolamide	1-oleoylglycerol (18:1)	0.165923	0.230495	0.638494
oleoyl ethanolamide	1-palmitoleoyl-2-linolenoyl-GPC (16:1/18:3)*	0.0668118	0.631218	0.888169
oleoyl ethanolamide	1-palmitoleoyl-GPC* (16:1)*	0.254126	0.0636944	0.379025
oleoyl ethanolamide	1-palmitoleoylglycerol (16:1)*	0.0851138	0.540582	0.849314
oleoyl ethanolamide	1-palmitoyl-2-arachidonoyl-GPC (16:0/20:4n6)	0.321974	0.017584	0.204336
oleoyl ethanolamide	1-palmitoyl-2-arachidonoyl-GPE (16:0/20:4)*	0.214866	0.118695	0.494764
oleoyl ethanolamide	1-palmitoyl-2-arachidonoyl-GPI (16:0/20:4)*	-0.0056032	0.967924	0.992436
oleoyl ethanolamide	1-palmitoyl-2-dihomo-linolenoyl-GPC (16:0/20:3n3 or 6)*	0.255117	0.0626323	0.376173
oleoyl ethanolamide	1-palmitoyl-2-docosahexaenoyl-GPC (16:0/22:6)	0.412922	0.0019151	0.0557925
oleoyl ethanolamide	1-palmitoyl-2-docosahexaenoyl-GPE (16:0/22:6)*	0.324033	0.016834	0.199693
oleoyl ethanolamide	1-palmitoyl-2-linoleoyl-GPC (16:0/18:2)	0.00141033	0.991925	0.9981
oleoyl ethanolamide	1-palmitoyl-2-linoleoyl-GPE (16:0/18:2)	-0.0643796	0.643721	0.893464
oleoyl ethanolamide	1-palmitoyl-2-linoleoyl-GPI (16:0/18:2)	0.119192	0.390644	0.766472
oleoyl ethanolamide	1-palmitoyl-2-oleoyl-GPC (16:0/18:1)	0.392948	0.00329025	0.0783476
oleoyl ethanolamide	1-palmitoyl-2-oleoyl-GPE (16:0/18:1)	0.125901	0.36433	0.74871
oleoyl ethanolamide	1-palmitoyl-2-oleoyl-GPI (16:0/18:1)*	0.234534	0.0878148	0.436249
oleoyl ethanolamide	1-palmitoyl-2-palmitoleoyl-GPC (16:0/16:1)*	0.214332	0.119635	0.496283
oleoyl ethanolamide	1-palmitoyl-2-stearoyl-GPC (16:0/18:0)	-0.0296169	0.831644	0.956611
oleoyl ethanolamide	1-palmitoyl-2-stearoyl-GPE (16:0/18:0)*	-0.0103051	0.941045	0.986199
oleoyl ethanolamide	1-palmitoyl-GPC (16:0)	0.22409	0.103318	0.467713
oleoyl ethanolamide	1-palmitoyl-GPE (16:0)	0.16882	0.222342	0.630322
oleoyl ethanolamide	1-palmitoyl-GPG (16:0)*	-0.196722	0.153939	0.549083
oleoyl ethanolamide	1-palmitoyl-GPI* (16:0)	0.0519535	0.709076	0.918224
oleoyl ethanolamide	1-palmitoylglycerol (16:0)	0.141605	0.307071	0.706606
oleoyl ethanolamide	1-ribosyl-imidazoleacetate*	-0.0910616	0.512553	0.83565
oleoyl ethanolamide	1-stearoyl-2-arachidonoyl-GPC (18:0/20:4)	0.335315	0.0131892	0.175183
oleoyl ethanolamide	1-stearoyl-2-arachidonoyl-GPE (18:0/20:4)	0.170345	0.218133	0.6258
oleoyl ethanolamide	1-stearoyl-2-arachidonoyl-GPI (18:0/20:4)	0.370917	0.00576002	0.1096
oleoyl ethanolamide	1-stearoyl-2-arachidonoyl-GPS (18:0/20:4)	0.0467731	0.736982	0.927719
oleoyl ethanolamide	1-stearoyl-2-docosahexaenoyl-GPC (18:0/22:6)	0.380675	0.00451573	0.0950631
oleoyl ethanolamide	1-stearoyl-2-docosahexaenoyl-GPE (18:0/22:6)*	0.214789	0.118829	0.494972
oleoyl ethanolamide	1-stearoyl-2-linoleoyl-GPC (18:0/18:2)*	-0.0411283	0.767778	0.937602
oleoyl ethanolamide	1-stearoyl-2-linoleoyl-GPE (18:0/18:2)*	-0.061254	0.659934	0.899924
oleoyl ethanolamide	1-stearoyl-2-linoleoyl-GPI (18:0/18:2)	0.218525	0.112399	0.484156
oleoyl ethanolamide	1-stearoyl-2-oleoyl-GPC (18:0/18:1)	0.203354	0.140257	0.528853
oleoyl ethanolamide	1-stearoyl-2-oleoyl-GPE (18:0/18:1)	0.00118163	0.993234	0.99835
oleoyl ethanolamide	1-stearoyl-2-oleoyl-GPI (18:0/18:1)*	0.214789	0.118829	0.494972
oleoyl ethanolamide	1-stearoyl-2-oleoyl-GPS (18:0/18:1)	0.182466	0.186638	0.590568
oleoyl ethanolamide	1-stearoyl-GPC (18:0)	0.102954	0.4588	0.807638
oleoyl ethanolamide	1-stearoyl-GPE (18:0)	0.108138	0.436368	0.794985
oleoyl ethanolamide	1-stearoyl-GPG (18:0)	-0.0482952	0.728746	0.924998
oleoyl ethanolamide	1-stearoyl-GPI (18:0)	0.0335811	0.809506	0.949928
oleoyl ethanolamide	10-heptadecenoate (17:1n7)	0.68927	8.2625e-09	2.9081e-06
oleoyl ethanolamide	10-nonadecenoate (19:1n9)	0.630494	3.22981e-07	6.94346e-05
oleoyl ethanolamide	10-undecenoate (11:1n1)	0.305127	0.0248615	0.243549
oleoyl ethanolamide	11-ketoetiocholanolone glucuronide	-0.0594851	0.669179	0.903749
oleoyl ethanolamide	11beta-hydroxyandrosterone glucuronide	0.0893844	0.520381	0.839401
oleoyl ethanolamide	11beta-hydroxyetiocholanolone glucuronide*	-0.108617	0.434327	0.793833
oleoyl ethanolamide	12,13-DiHOME	0.038463	0.782446	0.9422
oleoyl ethanolamide	12-HETE	0.444042	0.000769754	0.0305374
oleoyl ethanolamide	13-HODE + 9-HODE	0.298418	0.028393	0.260098
oleoyl ethanolamide	16a-hydroxy DHEA 3-sulfate	-0.154793	0.263725	0.670542
oleoyl ethanolamide	17alpha-hydroxypregnanolone glucuronide	0.108782	0.433623	0.79346
oleoyl ethanolamide	17alpha-hydroxypregnenolone 3-sulfate	-0.072782	0.600963	0.876112
oleoyl ethanolamide	2'-deoxyuridine	-0.219592	0.110612	0.481019
oleoyl ethanolamide	2'-O-methyluridine	0.00232514	0.986687	0.996854
oleoyl ethanolamide	2,3-dihydroxy-2-methylbutyrate	-0.0817244	0.55688	0.856954
oleoyl ethanolamide	2,3-dihydroxy-5-methylthio-4-pentenoate (DMTPA)*	0.153497	0.267793	0.673943
oleoyl ethanolamide	2,3-dihydroxyisovalerate	-0.0835945	0.547859	0.852544
oleoyl ethanolamide	2,4-di-tert-butylphenol	0.39676	0.00297488	0.0738391
oleoyl ethanolamide	2,6-dihydroxybenzoic acid	-0.103259	0.457463	0.806909
oleoyl ethanolamide	2-acetamidophenol sulfate	-0.134871	0.330872	0.724756
oleoyl ethanolamide	2-aminoadipate	0.0367829	0.791731	0.945035
oleoyl ethanolamide	2-aminobutyrate	0.247418	0.0712695	0.398155
oleoyl ethanolamide	2-aminoheptanoate	-0.131237	0.344187	0.734489
oleoyl ethanolamide	2-aminooctanoate	-0.11195	0.420273	0.785249
oleoyl ethanolamide	2-aminophenol sulfate	-0.210978	0.125675	0.5063
oleoyl ethanolamide	2-arachidonoylglycerol (20:4)	-0.135185	0.329736	0.723883
oleoyl ethanolamide	2-hydroxy-3-methylvalerate	0.0205451	0.882771	0.970898
oleoyl ethanolamide	2-hydroxy-4-(methylthio)butanoic acid	-0.135354	0.32913	0.723423
oleoyl ethanolamide	2-hydroxyarachidate*	0.0500476	0.719301	0.921822
oleoyl ethanolamide	2-hydroxybehenate	0.14717	0.288252	0.691073
oleoyl ethanolamide	2-hydroxybutyrate/2-hydroxyisobutyrate	0.439299	0.000889461	0.033696
oleoyl ethanolamide	2-hydroxydecanoate	-0.121022	0.383359	0.761518
oleoyl ethanolamide	2-hydroxyglutarate	-0.0137602	0.921333	0.981311
oleoyl ethanolamide	2-hydroxyhippurate (salicylurate)	-0.274709	0.0443976	0.321198
oleoyl ethanolamide	2-hydroxylaurate	0.138327	0.318517	0.715511
oleoyl ethanolamide	2-hydroxynervonate*	0.394092	0.00319267	0.0769844
oleoyl ethanolamide	2-hydroxyoctanoate	-0.232781	0.0902818	0.441404
oleoyl ethanolamide	2-hydroxypalmitate	0.320221	0.0182452	0.208123
oleoyl ethanolamide	2-hydroxyphenylacetate	0.132228	0.340524	0.731898
oleoyl ethanolamide	2-hydroxyphytanate*	0.144959	0.295636	0.697229
oleoyl ethanolamide	2-hydroxysebacate	-0.156864	0.257311	0.664758
oleoyl ethanolamide	2-hydroxystearate	0.171031	0.216257	0.624084
oleoyl ethanolamide	2-isopropylmalate	0.139862	0.313123	0.711341
oleoyl ethanolamide	2-keto-3-deoxy-gluconate	0.0276348	0.842763	0.95993
oleoyl ethanolamide	2-ketocaprylate	-0.104479	0.452138	0.804053
oleoyl ethanolamide	2-linoleoylglycerol (18:2)	-0.0681545	0.624358	0.885518
oleoyl ethanolamide	2-methoxyhydroquinone sulfate (1)	-0.292865	0.031625	0.27376
oleoyl ethanolamide	2-methoxyhydroquinone sulfate (2)	-0.303271	0.0257993	0.248192
oleoyl ethanolamide	2-methoxyresorcinol sulfate	-0.00799451	0.954248	0.989262
oleoyl ethanolamide	2-methylbutyrylcarnitine (C5)	-0.0121593	0.930461	0.983644
oleoyl ethanolamide	2-methylserine	0.0561571	0.686705	0.910198
oleoyl ethanolamide	2-naphthol sulfate	-0.0274061	0.844048	0.960238
oleoyl ethanolamide	2-O-methylascorbic acid	-0.00949114	0.945694	0.987156
oleoyl ethanolamide	2-oleoylglycerol (18:1)	0.0896348	0.519209	0.838873
oleoyl ethanolamide	2-oxoarginine*	-0.119116	0.39095	0.766707
oleoyl ethanolamide	2-palmitoleoyl-GPC* (16:1)*	0.231027	0.0928027	0.446752
oleoyl ethanolamide	2-palmitoyl-GPC* (16:0)*	0.1166	0.401104	0.773178
oleoyl ethanolamide	2-piperidinone	-0.22005	0.109852	0.479655
oleoyl ethanolamide	2-stearoyl-GPE (18:0)*	0.232323	0.0909342	0.442842
oleoyl ethanolamide	21-hydroxypregnenolone disulfate	-0.0104059	0.940469	0.986018
oleoyl ethanolamide	21-hydroxypregnenolone monosulfate (1)	0.0135542	0.922507	0.981675
oleoyl ethanolamide	2R,3R-dihydroxybutyrate	-0.101048	0.467202	0.8121
oleoyl ethanolamide	3,4-dihydroxybutyrate	-0.012388	0.929156	0.983366
oleoyl ethanolamide	3,5-dichloro-2,6-dihydroxybenzoic acid	0.100515	0.469569	0.813345
oleoyl ethanolamide	3,7-dimethylurate	0.134628	0.331751	0.725546
oleoyl ethanolamide	3-(3-amino-3-carboxypropyl)uridine*	0.233009	0.089957	0.440807
oleoyl ethanolamide	3-(3-hydroxyphenyl)propionate	0.0729195	0.600274	0.8758
oleoyl ethanolamide	3-(3-hydroxyphenyl)propionate sulfate	0.136679	0.324371	0.71998
oleoyl ethanolamide	3-(4-hydroxyphenyl)lactate (HPLA)	0.0125405	0.928287	0.983157
oleoyl ethanolamide	3-acetylphenol sulfate	-0.0271876	0.845277	0.96062
oleoyl ethanolamide	3-amino-2-piperidone	-0.0946446	0.49603	0.826845
oleoyl ethanolamide	3-aminoisobutyrate	0.238269	0.0827351	0.425498
oleoyl ethanolamide	3-bromo-5-chloro-2,6-dihydroxybenzoic acid*	0.289118	0.0339746	0.283089
oleoyl ethanolamide	3-carboxy-4-methyl-5-pentyl-2-furanpropionate (3-CMPFP)	0.292929	0.0315859	0.2736
oleoyl ethanolamide	3-carboxy-4-methyl-5-propyl-2-furanpropanoate (CMPF)	0.180941	0.190409	0.595034
oleoyl ethanolamide	3-decenoylcarnitine	0.0375394	0.787547	0.943822
oleoyl ethanolamide	3-ethylcatechol sulfate (1)	-0.0479899	0.730396	0.925516
oleoyl ethanolamide	3-formylindole	0.0665142	0.632742	0.888885
oleoyl ethanolamide	3-hydroxy-2-ethylpropionate	0.373204	0.0054442	0.105994
oleoyl ethanolamide	3-hydroxy-2-methylpyridine sulfate	-0.302755	0.0260654	0.249428
oleoyl ethanolamide	3-hydroxy-3-methylglutarate	-0.12369	0.37288	0.754432
oleoyl ethanolamide	3-hydroxyadipate	0.0947569	0.495516	0.826697
oleoyl ethanolamide	3-hydroxybutyrate (BHBA)	0.360396	0.0074283	0.126829
oleoyl ethanolamide	3-hydroxybutyroylglycine	0.296306	0.029588	0.265307
oleoyl ethanolamide	3-hydroxydecanoate	0.330665	0.0145999	0.184906
oleoyl ethanolamide	3-hydroxydecanoylcarnitine	0.244216	0.0751292	0.407647
oleoyl ethanolamide	3-hydroxydodecanedioate*	0.305071	0.0248891	0.243705
oleoyl ethanolamide	3-hydroxyhexanoate	0.326396	0.0160066	0.19435
oleoyl ethanolamide	3-hydroxyhexanoylcarnitine (1)	0.29202	0.0321426	0.275703
oleoyl ethanolamide	3-hydroxyhippurate	0.0232133	0.867675	0.966861
oleoyl ethanolamide	3-hydroxyhippurate sulfate	0.147881	0.285903	0.689275
oleoyl ethanolamide	3-hydroxyisobutyrate	0.202516	0.141935	0.531331
oleoyl ethanolamide	3-hydroxylaurate	0.408424	0.00216956	0.0603755
oleoyl ethanolamide	3-hydroxyoctanoate	0.294606	0.03058	0.269335
oleoyl ethanolamide	3-hydroxyoctanoylcarnitine (1)	0.22531	0.101405	0.463856
oleoyl ethanolamide	3-hydroxyoctanoylcarnitine (2)	0.157461	0.255481	0.662997
oleoyl ethanolamide	3-hydroxyoleoylcarnitine	0.683466	1.23205e-08	4.16053e-06
oleoyl ethanolamide	3-hydroxypyridine sulfate	-0.0726129	0.601811	0.876432
oleoyl ethanolamide	3-hydroxystachydrine*	-0.0569304	0.682617	0.90875
oleoyl ethanolamide	3-indoleglyoxylic acid	-0.0607204	0.662718	0.901098
oleoyl ethanolamide	3-indoxyl sulfate	0.146636	0.290023	0.692617
oleoyl ethanolamide	3-methoxycatechol sulfate (1)	-0.0517248	0.7103	0.918632
oleoyl ethanolamide	3-methoxycatechol sulfate (2)	-0.227245	0.0984267	0.458122
oleoyl ethanolamide	3-methoxytyramine sulfate	-0.0302822	0.82792	0.955638
oleoyl ethanolamide	3-methoxytyrosine	-0.0888508	0.522885	0.840626
oleoyl ethanolamide	3-methyl catechol sulfate (1)	-0.107757	0.437996	0.795918
oleoyl ethanolamide	3-methyl-2-oxobutyrate	0.265409	0.0524216	0.346557
oleoyl ethanolamide	3-methyl-2-oxovalerate	0.048218	0.729163	0.925136
oleoyl ethanolamide	3-methyladipate	0.0761247	0.584306	0.868855
oleoyl ethanolamide	3-methylcytidine	-0.108559	0.434572	0.793984
oleoyl ethanolamide	3-methylglutaconate	0.256794	0.0608672	0.371114
oleoyl ethanolamide	3-methylglutarylcarnitine (2)	0.0595769	0.668698	0.903526
oleoyl ethanolamide	3-methylhistidine	0.195197	0.157219	0.553448
oleoyl ethanolamide	3-methylxanthine	0.0888508	0.522885	0.840626
oleoyl ethanolamide	3-phenylpropionate (hydrocinnamate)	-0.206099	0.134868	0.520478
oleoyl ethanolamide	3-phosphoglycerate	0.0636935	0.647266	0.89484
oleoyl ethanolamide	3-sulfo-L-alanine	0.127208	0.359329	0.745344
oleoyl ethanolamide	3-ureidopropionate	0.0226796	0.87069	0.967672
oleoyl ethanolamide	3b-hydroxy-5-cholenoic acid	-0.00951606	0.945552	0.987156
oleoyl ethanolamide	3beta,7alpha-dihydroxy-5-cholestenoate	0.153192	0.268756	0.67487
oleoyl ethanolamide	3beta-hydroxy-5-cholestenoate	0.19817	0.15087	0.544447
oleoyl ethanolamide	4-acetamidobutanoate	0.0527921	0.704593	0.916591
oleoyl ethanolamide	4-acetylcatechol sulfate (1)	-0.164773	0.233788	0.641744
oleoyl ethanolamide	4-acetylphenyl sulfate	-0.258879	0.0587297	0.365411
oleoyl ethanolamide	4-allylcatechol sulfate	-0.390814	0.00347947	0.0811366
oleoyl ethanolamide	4-allylphenol sulfate	0.130398	0.347306	0.736689
oleoyl ethanolamide	4-chlorobenzoic acid	0.204955	0.137094	0.524014
oleoyl ethanolamide	4-cholesten-3-one	0.181246	0.189651	0.594226
oleoyl ethanolamide	4-ethylcatechol sulfate	-0.218601	0.112271	0.48388
oleoyl ethanolamide	4-ethylphenyl sulfate	-0.196646	0.154102	0.549278
oleoyl ethanolamide	4-guanidinobutanoate	-0.264209	0.0535372	0.350132
oleoyl ethanolamide	4-hydroxy-2-oxoglutaric acid	-0.0440252	0.751926	0.932603
oleoyl ethanolamide	4-hydroxychlorothalonil	0.205108	0.136796	0.52352
oleoyl ethanolamide	4-hydroxycoumarin	-0.121687	0.380731	0.759926
oleoyl ethanolamide	4-hydroxyglutamate	-0.0880122	0.526831	0.842575
oleoyl ethanolamide	4-hydroxyhippurate	-0.00750905	0.957023	0.989808
oleoyl ethanolamide	4-hydroxyphenylacetate	0.189712	0.169446	0.569748
oleoyl ethanolamide	4-hydroxyphenylacetylglutamine	0.0363283	0.794249	0.945767
oleoyl ethanolamide	4-hydroxyphenylpyruvate	-0.154946	0.263249	0.67016
oleoyl ethanolamide	4-imidazoleacetate	-0.0727793	0.600977	0.876112
oleoyl ethanolamide	4-methoxyphenol sulfate	-0.128918	0.352856	0.740791
oleoyl ethanolamide	4-methyl-2-oxopentanoate	0.101811	0.463831	0.81029
oleoyl ethanolamide	4-methylcatechol sulfate	-0.0874786	0.529349	0.843881
oleoyl ethanolamide	4-methylguaiacol sulfate	-0.0169274	0.903304	0.976584
oleoyl ethanolamide	4-methylhexanoylglutamine	0.388298	0.00371479	0.0844593
oleoyl ethanolamide	4-methylnonanoylcarnitine	0.146858	0.289286	0.692086
oleoyl ethanolamide	4-oxo-retinoic acid	-0.0263389	0.85005	0.962027
oleoyl ethanolamide	4-vinylcatechol sulfate	-0.154031	0.266113	0.672504
oleoyl ethanolamide	4-vinylphenol sulfate	-0.179569	0.19385	0.59931
oleoyl ethanolamide	5,6-dihydrothymine	0.0534782	0.700932	0.915223
oleoyl ethanolamide	5,6-dihydrouracil	0.0623213	0.65438	0.897645
oleoyl ethanolamide	5,6-dihydrouridine	0.156852	0.25735	0.664758
oleoyl ethanolamide	5-(galactosylhydroxy)-L-lysine	0.150149	0.278497	0.683227
oleoyl ethanolamide	5-acetylamino-6-amino-3-methyluracil	0.0771107	0.579433	0.866738
oleoyl ethanolamide	5-acetylamino-6-formylamino-3-methyluracil	0.0703012	0.613458	0.881236
oleoyl ethanolamide	5-dodecenoate (12:1n7)	0.4255	0.0013387	0.0441223
oleoyl ethanolamide	5-dodecenoylcarnitine (C12:1)	0.460949	0.000451942	0.0211375
oleoyl ethanolamide	5-hydroxyhexanoate	0.0359828	0.796164	0.946404
oleoyl ethanolamide	5-hydroxyindole sulfate	0.0832412	0.549558	0.85352
oleoyl ethanolamide	5-hydroxylysine	0.0825996	0.55265	0.854932
oleoyl ethanolamide	5-methylthioadenosine (MTA)	0.208996	0.129351	0.512243
oleoyl ethanolamide	5-methyluridine (ribothymidine)	0.028016	0.840623	0.959221
oleoyl ethanolamide	5-oxoproline	0.147017	0.288758	0.691577
oleoyl ethanolamide	5alpha-androstan-3alpha,17alpha-diol monosulfate	-0.188463	0.172324	0.57326
oleoyl ethanolamide	5alpha-androstan-3alpha,17beta-diol 17-glucuronide	-0.132121	0.340918	0.732326
oleoyl ethanolamide	5alpha-androstan-3alpha,17beta-diol disulfate	-0.0996071	0.47361	0.815422
oleoyl ethanolamide	5alpha-androstan-3alpha,17beta-diol monosulfate (1)	-0.160587	0.246047	0.654006
oleoyl ethanolamide	5alpha-androstan-3alpha,17beta-diol monosulfate (2)	-0.0406846	0.770214	0.938431
oleoyl ethanolamide	5alpha-androstan-3beta,17alpha-diol disulfate	-0.236559	0.085032	0.430574
oleoyl ethanolamide	5alpha-androstan-3beta,17beta-diol disulfate	-0.0900705	0.517171	0.837836
oleoyl ethanolamide	5alpha-androstan-3beta,17beta-diol monosulfate (2)	-0.173484	0.209643	0.617145
oleoyl ethanolamide	5alpha-pregnan-3beta,20alpha-diol disulfate	-0.0504288	0.717252	0.921014
oleoyl ethanolamide	5alpha-pregnan-3beta,20alpha-diol monosulfate (2)	0.0193253	0.889686	0.972821
oleoyl ethanolamide	5alpha-pregnan-3beta,20beta-diol monosulfate (1)	-0.0386125	0.781621	0.941927
oleoyl ethanolamide	5alpha-pregnan-diol disulfate	-0.0226851	0.870659	0.967672
oleoyl ethanolamide	6-bromotryptophan	-0.0814561	0.558181	0.857438
oleoyl ethanolamide	6-hydroxyindole sulfate	0.118506	0.393397	0.768215
oleoyl ethanolamide	6-oxopiperidine-2-carboxylate	0.0177244	0.898775	0.975339
oleoyl ethanolamide	7-HOCA	-0.0238994	0.8638	0.965818
oleoyl ethanolamide	7-dehydrocholesterol	-0.0155025	0.911409	0.978724
oleoyl ethanolamide	7-ketodeoxycholate	0.0567999	0.683307	0.909044
oleoyl ethanolamide	7-methylguanine	0.263122	0.0545651	0.353337
oleoyl ethanolamide	7-methylurate	0.222179	0.10637	0.473445
oleoyl ethanolamide	7-methylxanthine	0.0159118	0.90908	0.978124
oleoyl ethanolamide	8-methoxykynurenate	0.255365	0.0623685	0.375505
oleoyl ethanolamide	9,10-DiHOME	-0.0547742	0.694036	0.912802
oleoyl ethanolamide	9-hydroxystearate	0.309642	0.0226988	0.232911
oleoyl ethanolamide	acetoacetate	0.223498	0.104256	0.469558
oleoyl ethanolamide	acetylcarnitine (C2)	0.359253	0.00763278	0.128768
oleoyl ethanolamide	acisoga	0.061254	0.659934	0.899924
oleoyl ethanolamide	aconitate [cis or trans]	0.28218	0.0387067	0.301092
oleoyl ethanolamide	adenine	0.190928	0.166677	0.566008
oleoyl ethanolamide	adenosine 3',5'-cyclic monophosphate (cAMP)	0.0852864	0.539758	0.848953
oleoyl ethanolamide	AMP	-0.02672	0.847906	0.961385
oleoyl ethanolamide	adipoylcarnitine (C6-DC)	0.181413	0.189238	0.59376
oleoyl ethanolamide	adrenate (22:4n6)	0.395083	0.00311018	0.0758107
oleoyl ethanolamide	alanine	-0.239489	0.0811275	0.421482
oleoyl ethanolamide	allantoin	-0.00323995	0.98145	0.995589
oleoyl ethanolamide	alpha-CMBHC glucuronide	-0.0846323	0.542883	0.850393
oleoyl ethanolamide	alpha-hydroxycaproate	-0.0444072	0.749843	0.931865
oleoyl ethanolamide	alpha-hydroxyisocaproate	0.191538	0.165301	0.564206
oleoyl ethanolamide	alpha-hydroxyisovalerate	0.0460072	0.741138	0.929108
oleoyl ethanolamide	alpha-ketobutyrate	0.25224	0.0657563	0.384456
oleoyl ethanolamide	alpha-ketoglutaramate*	0.0743663	0.593042	0.8728
oleoyl ethanolamide	alpha-ketoglutarate	0.0730703	0.599518	0.875467
oleoyl ethanolamide	alpha-tocopherol	0.121479	0.38155	0.760395
oleoyl ethanolamide	andro steroid monosulfate C19H28O6S (1)*	-0.11721	0.398628	0.771568
oleoyl ethanolamide	androstenediol (3alpha, 17alpha) monosulfate (2)	-0.0837431	0.547145	0.852132
oleoyl ethanolamide	androstenediol (3alpha, 17alpha) monosulfate (3)	-0.106308	0.444214	0.799475
oleoyl ethanolamide	androstenediol (3beta,17beta) disulfate (1)	-0.0822184	0.554491	0.855743
oleoyl ethanolamide	androstenediol (3beta,17beta) disulfate (2)	-0.0213074	0.878453	0.969714
oleoyl ethanolamide	androstenediol (3beta,17beta) monosulfate (1)	-0.0570612	0.681927	0.908466
oleoyl ethanolamide	androstenediol (3beta,17beta) monosulfate (2)	0.0522784	0.707338	0.917587
oleoyl ethanolamide	androsterone glucuronide	0.00956737	0.945259	0.987065
oleoyl ethanolamide	androsterone sulfate	-0.178197	0.197335	0.603477
oleoyl ethanolamide	anthranilate	0.156928	0.257116	0.664493
oleoyl ethanolamide	arabitol/xylitol	-0.0272537	0.844905	0.960478
oleoyl ethanolamide	arabonate/xylonate	-0.0617115	0.657551	0.898968
oleoyl ethanolamide	arachidate (20:0)	0.369621	0.00594601	0.111749
oleoyl ethanolamide	arachidonate (20:4n6)	0.535049	3.06923e-05	0.00291326
oleoyl ethanolamide	arachidonoylcarnitine (C20:4)	0.26335	0.0543476	0.35265
oleoyl ethanolamide	arachidonoylcholine	-0.108909	0.433086	0.793168
oleoyl ethanolamide	arachidoylcarnitine (C20)*	0.171407	0.215234	0.623187
oleoyl ethanolamide	argininate*	-0.0502001	0.718481	0.921499
oleoyl ethanolamide	arginine	-0.495636	0.000138525	0.00908375
oleoyl ethanolamide	ascorbic acid 2-sulfate	0.0617115	0.657551	0.898968
oleoyl ethanolamide	ascorbic acid 3-sulfate*	0.029312	0.833353	0.957051
oleoyl ethanolamide	asparagine	-0.359558	0.00757778	0.128208
oleoyl ethanolamide	aspartate	0.0485992	0.727105	0.924414
oleoyl ethanolamide	behenate (22:0)*	0.0206975	0.881907	0.970622
oleoyl ethanolamide	behenoyl dihydrosphingomyelin (d18:0/22:0)*	0.261902	0.055737	0.356789
oleoyl ethanolamide	behenoyl sphingomyelin (d18:1/22:0)*	0.269449	0.048802	0.335265
oleoyl ethanolamide	behenoylcarnitine (C22)*	-0.0378193	0.786	0.943398
oleoyl ethanolamide	benzoate	-0.0388412	0.78036	0.941494
oleoyl ethanolamide	beta-alanine	-0.0577473	0.678309	0.907152
oleoyl ethanolamide	beta-citrylglutamate	0.24109	0.0790549	0.416625
oleoyl ethanolamide	beta-cryptoxanthin	0.108748	0.43377	0.79346
oleoyl ethanolamide	beta-hydroxyisovalerate	0.431675	0.00111723	0.0391266
oleoyl ethanolamide	beta-hydroxyisovaleroylcarnitine	0.155251	0.262299	0.669366
oleoyl ethanolamide	beta-sitosterol	-0.126177	0.363268	0.748038
oleoyl ethanolamide	betaine	-0.145111	0.295123	0.696802
oleoyl ethanolamide	bilirubin (E,E)*	0.30627	0.024298	0.240914
oleoyl ethanolamide	bilirubin (E,Z or Z,E)*	0.261673	0.055959	0.357386
oleoyl ethanolamide	bilirubin	0.295216	0.030221	0.268004
oleoyl ethanolamide	bilirubin degradation product, C16H18N2O5 (1)	0.400972	0.00265781	0.0687912
oleoyl ethanolamide	bilirubin degradation product, C16H18N2O5 (2)	0.36276	0.00702077	0.122898
oleoyl ethanolamide	bilirubin degradation product, C16H18N2O5 (3)	0.312217	0.0215382	0.22676
oleoyl ethanolamide	bilirubin degradation product, C16H18N2O5 (4)	0.350562	0.00935331	0.144702
oleoyl ethanolamide	bilirubin degradation product, C17H18N2O4 (1)	0.335087	0.0132558	0.175623
oleoyl ethanolamide	bilirubin degradation product, C17H18N2O4 (2)	0.344768	0.0106786	0.155962
oleoyl ethanolamide	bilirubin degradation product, C17H18N2O4 (3)	0.337831	0.012476	0.170106
oleoyl ethanolamide	bilirubin degradation product, C17H20N2O5 (1)	0.270059	0.0482738	0.333685
oleoyl ethanolamide	bilirubin degradation product, C17H20N2O5 (2)	0.265485	0.0523513	0.346347
oleoyl ethanolamide	biliverdin	0.312521	0.0214042	0.226148
oleoyl ethanolamide	branched chain 14:0 dicarboxylic acid	-0.222193	0.106348	0.473422
oleoyl ethanolamide	branched-chain fatty acid 18:0 (2)	-0.142443	0.304187	0.704098
oleoyl ethanolamide	branched-chain, straight-chain, or cyclopropyl 10:1 fatty acid (1)*	-0.184601	0.181448	0.584385
oleoyl ethanolamide	branched-chain, straight-chain, or cyclopropyl 12:1 fatty acid*	0.45851	0.000488867	0.0224104
oleoyl ethanolamide	butyrate/isobutyrate (4:0)	0.281113	0.0394808	0.303831
oleoyl ethanolamide	butyrylcarnitine (C4)	0.297961	0.0286483	0.261133
oleoyl ethanolamide	C-glycosyltryptophan	0.313741	0.0208749	0.223351
oleoyl ethanolamide	caffeine	-0.0848866	0.541667	0.849781
oleoyl ethanolamide	campesterol	-0.0919996	0.5082	0.833327
oleoyl ethanolamide	caprate (10:0)	0.185516	0.179256	0.581835
oleoyl ethanolamide	caproate (6:0)	0.212579	0.122764	0.501588
oleoyl ethanolamide	caprylate (8:0)	0.0587383	0.673097	0.905195
oleoyl ethanolamide	carboxyethyl-GABA	-0.235601	0.0863392	0.433216
oleoyl ethanolamide	carnitine	0.0426529	0.759422	0.934945
oleoyl ethanolamide	carotene diol (1)	0.154946	0.263249	0.67016
oleoyl ethanolamide	carotene diol (2)	0.0728416	0.600664	0.875938
oleoyl ethanolamide	carotene diol (3)	-0.264037	0.0536993	0.350595
oleoyl ethanolamide	catechol sulfate	-0.112712	0.417095	0.78319
oleoyl ethanolamide	ceramide (d16:1/24:1, d18:1/22:1)*	0.15647	0.258523	0.665799
oleoyl ethanolamide	ceramide (d18:1/14:0, d16:1/16:0)*	0.148923	0.282483	0.686596
oleoyl ethanolamide	ceramide (d18:1/17:0, d17:1/18:0)*	0.209605	0.128212	0.510361
oleoyl ethanolamide	ceramide (d18:1/20:0, d16:1/22:0, d20:1/18:0)*	0.124452	0.369919	0.752569
oleoyl ethanolamide	ceramide (d18:2/24:1, d18:1/24:2)*	0.11012	0.427956	0.790035
oleoyl ethanolamide	cerotoylcarnitine (C26)*	0.255041	0.0627135	0.37641
oleoyl ethanolamide	chenodeoxycholate	-0.0568814	0.682876	0.908897
oleoyl ethanolamide	cholate	-0.104098	0.453799	0.804965
oleoyl ethanolamide	cholesterol	0.171412	0.215219	0.623161
oleoyl ethanolamide	cholesterol sulfate	-0.191004	0.166505	0.565728
oleoyl ethanolamide	cholic acid glucuronide	-0.173403	0.209858	0.617375
oleoyl ethanolamide	choline	-0.0295407	0.832071	0.956728
oleoyl ethanolamide	phosphocholine	0.104098	0.453799	0.804965
oleoyl ethanolamide	cinnamoylglycine	-0.123353	0.374194	0.755415
oleoyl ethanolamide	cis-3,4-methyleneheptanoate	0.045053	0.746325	0.930804
oleoyl ethanolamide	cis-3,4-methyleneheptanoylcarnitine	0.270059	0.0482738	0.333685
oleoyl ethanolamide	cis-4-decenoate (10:1n6)*	0.142901	0.302619	0.702928
oleoyl ethanolamide	cis-4-decenoylcarnitine (C10:1)	0.0859539	0.536578	0.847296
oleoyl ethanolamide	citrate	0.237888	0.0832426	0.426774
oleoyl ethanolamide	citrulline	-0.273871	0.0450771	0.323291
oleoyl ethanolamide	corticosterone	0.131117	0.34463	0.734899
oleoyl ethanolamide	cortisol	0.083057	0.550445	0.853932
oleoyl ethanolamide	cortisone	0.187498	0.174573	0.576044
oleoyl ethanolamide	cortolone glucuronide (1)	0.072003	0.604874	0.877684
oleoyl ethanolamide	creatine	0.169811	0.219599	0.627437
oleoyl ethanolamide	creatinine	0.0296169	0.831644	0.956611
oleoyl ethanolamide	cyclo(leu-pro)	0.0486512	0.726824	0.924408
oleoyl ethanolamide	cys-gly, oxidized	-0.0954831	0.492203	0.824939
oleoyl ethanolamide	cystathionine	0.162645	0.239966	0.648111
oleoyl ethanolamide	cysteine	0.0164284	0.906141	0.977317
oleoyl ethanolamide	cysteine s-sulfate	0.238498	0.0824318	0.42466
oleoyl ethanolamide	cysteine sulfinic acid	0.0549188	0.693268	0.912579
oleoyl ethanolamide	cysteine-glutathione disulfide	-0.0905279	0.515037	0.83674
oleoyl ethanolamide	cysteinylglycine	-0.0948733	0.494985	0.826323
oleoyl ethanolamide	cysteinylglycine disulfide*	-0.032895	0.813328	0.951122
oleoyl ethanolamide	cystine	0.196646	0.154102	0.549278
oleoyl ethanolamide	cytidine	0.237278	0.0840597	0.428649
oleoyl ethanolamide	cytosine	0.0480464	0.73009	0.9255
oleoyl ethanolamide	decadienedioic acid (C10:2-DC)	0.402935	0.00252054	0.0665278
oleoyl ethanolamide	decanoylcarnitine (C10)	0.380675	0.00451573	0.0950631
oleoyl ethanolamide	dehydroepiandrosterone sulfate (DHEA-S)	-0.0954831	0.492203	0.824939
oleoyl ethanolamide	deoxycarnitine	-0.147932	0.285735	0.688995
oleoyl ethanolamide	deoxycholate	-0.0948346	0.495161	0.826504
oleoyl ethanolamide	deoxycholic acid 12-sulfate*	-0.0228338	0.869819	0.967403
oleoyl ethanolamide	deoxycholic acid glucuronide	-0.145798	0.292821	0.694959
oleoyl ethanolamide	diacylglycerol (14:0/18:1, 16:0/16:1) [1]*	-0.0284621	0.838119	0.958508
oleoyl ethanolamide	diacylglycerol (14:0/18:1, 16:0/16:1) [2]*	0.0075905	0.956557	0.989694
oleoyl ethanolamide	diacylglycerol (16:1/18:2 [2], 16:0/18:3 [1])*	-0.0330475	0.812478	0.950853
oleoyl ethanolamide	dihomolinoleate (20:2n6)	0.652906	8.76645e-08	2.31035e-05
oleoyl ethanolamide	dihomolinolenate (20:3n3 or 3n6)	0.560739	1.03363e-05	0.00122811
oleoyl ethanolamide	dihomo-linolenoyl-choline	-0.13972	0.31362	0.711731
oleoyl ethanolamide	dihomo-linolenoylcarnitine (C20:3n3 or 6)*	0.326625	0.0159285	0.193901
oleoyl ethanolamide	dihomo-linoleoylcarnitine (C20:2)*	0.492815	0.000153237	0.0097715
oleoyl ethanolamide	dihydrocaffeate sulfate (2)	0.0390326	0.779305	0.941242
oleoyl ethanolamide	dihydroferulate	-0.0463986	0.739013	0.928463
oleoyl ethanolamide	dihydroorotate	-0.0245092	0.860359	0.964854
oleoyl ethanolamide	dimethyl sulfone	-0.167143	0.227037	0.635164
oleoyl ethanolamide	dimethylarginine (ADMA + SDMA)	0.074595	0.591903	0.872326
oleoyl ethanolamide	dimethylglycine	-0.00148656	0.991488	0.99798
oleoyl ethanolamide	dimethylguanidino valeric acid (DMGV)*	-0.062751	0.652149	0.896954
oleoyl ethanolamide	docosadienoate (22:2n6)	0.619516	5.89473e-07	0.000115563
oleoyl ethanolamide	docosadioate (C22-DC)	-0.288431	0.0344201	0.28468
oleoyl ethanolamide	docosahexaenoate (DHA; 22:6n3)	0.488088	0.000181121	0.0110286
oleoyl ethanolamide	docosahexaenoylcarnitine (C22:6)*	0.282979	0.0381356	0.299021
oleoyl ethanolamide	docosahexaenoylcholine	0.0995687	0.473781	0.815587
oleoyl ethanolamide	docosapentaenoate (DPA; 22:5n3)	0.575453	5.31456e-06	0.000712452
oleoyl ethanolamide	docosapentaenoate (n6 DPA; 22:5n6)	0.38906	0.00364202	0.0834222
oleoyl ethanolamide	dodecadienoate (12:2)*	0.146407	0.290785	0.693247
oleoyl ethanolamide	dodecanedioate (C12)	-0.0795502	0.567457	0.86151
oleoyl ethanolamide	dodecenedioate (C12:1-DC)*	0.15586	0.260406	0.667734
oleoyl ethanolamide	dopamine 3-O-sulfate	-0.177816	0.198311	0.604585
oleoyl ethanolamide	ectoine	0.0854965	0.538756	0.848465
oleoyl ethanolamide	EDTA	-0.105927	0.445859	0.800436
oleoyl ethanolamide	eicosanedioate (C20-DC)	-0.193749	0.160383	0.557992
oleoyl ethanolamide	eicosapentaenoate (EPA; 20:5n3)	0.428778	0.00121667	0.041427
oleoyl ethanolamide	eicosenedioate (C20:1-DC)*	-0.168134	0.224254	0.632231
oleoyl ethanolamide	eicosenoate (20:1n9 or 1n11)	0.740499	1.55256e-10	8.59338e-08
oleoyl ethanolamide	eicosenoylcarnitine (C20:1)*	0.570726	6.60379e-06	0.000849516
oleoyl ethanolamide	epiandrosterone sulfate	-0.172098	0.213361	0.62121
oleoyl ethanolamide	ergothioneine	0.107986	0.437019	0.795459
oleoyl ethanolamide	erucate (22:1n9)	0.378845	0.00472919	0.0977101
oleoyl ethanolamide	erythritol	0.00903373	0.948308	0.987811
oleoyl ethanolamide	erythronate*	0.0880884	0.526471	0.842362
oleoyl ethanolamide	ethyl beta-glucopyranoside	0.00888127	0.949179	0.987995
oleoyl ethanolamide	ethylmalonate	0.137183	0.322573	0.718492
oleoyl ethanolamide	etiocholanolone glucuronide	0.0771107	0.579433	0.866738
oleoyl ethanolamide	eugenol sulfate	0.0303946	0.827291	0.95539
oleoyl ethanolamide	FAD	0.0979301	0.481125	0.819335
oleoyl ethanolamide	formiminoglutamate	0.131237	0.344187	0.734489
oleoyl ethanolamide	fructose	0.131008	0.345036	0.735107
oleoyl ethanolamide	fructosyllysine	0.287288	0.0351734	0.28761
oleoyl ethanolamide	fumarate	0.250086	0.0681751	0.390599
oleoyl ethanolamide	galactonate	-0.173969	0.20835	0.615704
oleoyl ethanolamide	gamma-CEHC	-0.25405	0.0637767	0.379172
oleoyl ethanolamide	gamma-glutamyl-2-aminobutyrate	0.248203	0.0703472	0.395969
oleoyl ethanolamide	gamma-glutamyl-alpha-lysine	-0.0694111	0.617968	0.882875
oleoyl ethanolamide	gamma-glutamyl-epsilon-lysine	-0.031599	0.820558	0.953406
oleoyl ethanolamide	gamma-glutamylcitrulline*	-0.190852	0.16685	0.566258
oleoyl ethanolamide	gamma-glutamylglutamate	-0.0580522	0.676704	0.906483
oleoyl ethanolamide	gamma-glutamylglutamine	-0.0819897	0.555596	0.856253
oleoyl ethanolamide	gamma-glutamylglycine	-0.0581285	0.676303	0.906356
oleoyl ethanolamide	gamma-glutamylhistidine	0.163179	0.238406	0.646466
oleoyl ethanolamide	gamma-glutamylisoleucine*	0.0192491	0.890118	0.972976
oleoyl ethanolamide	gamma-glutamylleucine	0.118811	0.392172	0.767531
oleoyl ethanolamide	gamma-glutamylmethionine	-0.151515	0.274095	0.679557
oleoyl ethanolamide	gamma-glutamylphenylalanine	0.139394	0.314761	0.712601
oleoyl ethanolamide	gamma-glutamylthreonine	-0.230951	0.0929135	0.44694
oleoyl ethanolamide	gamma-glutamyltryptophan	0.0550029	0.692822	0.912424
oleoyl ethanolamide	gamma-glutamyltyrosine	-0.16478	0.233769	0.641729
oleoyl ethanolamide	gamma-glutamylvaline	0.142672	0.303402	0.703521
oleoyl ethanolamide	gamma-tocopherol/beta-tocopherol	3.8117e-05	0.999782	0.999808
oleoyl ethanolamide	gentisate	-0.242643	0.0770844	0.412183
oleoyl ethanolamide	GlcNAc sulfate conjugate of C21H34O2 steroid	0.0519987	0.708834	0.918183
oleoyl ethanolamide	gluconate	0.0395273	0.776579	0.940348
oleoyl ethanolamide	glucose	-0.11073	0.425386	0.788345
oleoyl ethanolamide	glucuronate	0.0161235	0.907876	0.977758
oleoyl ethanolamide	glucuronide of C10H18O2 (7)*	0.00138427	0.992074	0.998203
oleoyl ethanolamide	glucuronide of C14H22O4 (2)*	0.201138	0.144724	0.535483
oleoyl ethanolamide	glucuronide of piperine metabolite C17H21NO3 (3)*	-0.072586	0.601946	0.876584
oleoyl ethanolamide	glucuronide of piperine metabolite C17H21NO3 (4)*	-0.162677	0.239872	0.648111
oleoyl ethanolamide	glucuronide of piperine metabolite C17H21NO3 (5)*	-0.0217253	0.876088	0.969194
oleoyl ethanolamide	glutamate	0.0130741	0.925244	0.982269
oleoyl ethanolamide	glutamine	-0.309777	0.0226366	0.232526
oleoyl ethanolamide	glutamine conjugate of C6H10O2 (1)*	0.188489	0.172264	0.573096
oleoyl ethanolamide	glutamine conjugate of C6H10O2 (2)*	0.322203	0.0174993	0.20385
oleoyl ethanolamide	glutamine conjugate of C7H12O2*	0.353917	0.0086531	0.138392
oleoyl ethanolamide	glutamine_degradant*	-0.0883934	0.525035	0.841693
oleoyl ethanolamide	glutarylcarnitine (C5-DC)	-0.0950729	0.494073	0.825915
oleoyl ethanolamide	glycerate	0.227368	0.09824	0.457658
oleoyl ethanolamide	glycerol	0.482981	0.000216397	0.012531
oleoyl ethanolamide	glycerol 3-phosphate	-0.0307604	0.825244	0.954785
oleoyl ethanolamide	glycerophosphoethanolamine	0.00362112	0.979268	0.995063
oleoyl ethanolamide	glycerophosphorylcholine (GPC)	-0.203278	0.140409	0.52909
oleoyl ethanolamide	glycine	-0.0596531	0.668299	0.903368
oleoyl ethanolamide	glycine conjugate of C10H14O2 (1)*	0.162557	0.240224	0.648378
oleoyl ethanolamide	glyco-beta-muricholate	-0.317898	0.0191537	0.213357
oleoyl ethanolamide	glycochenodeoxycholate	-0.253288	0.0646044	0.381395
oleoyl ethanolamide	glycochenodeoxycholate 3-sulfate	-0.182542	0.186451	0.590304
oleoyl ethanolamide	glycochenodeoxycholate glucuronide (1)	-0.285916	0.0360953	0.291116
oleoyl ethanolamide	glycocholate	-0.285077	0.0366685	0.293287
oleoyl ethanolamide	glycocholenate sulfate*	-0.119573	0.38912	0.765367
oleoyl ethanolamide	glycodeoxycholate	-0.288814	0.0341712	0.283787
oleoyl ethanolamide	glycodeoxycholate 3-sulfate	-0.178654	0.196168	0.602294
oleoyl ethanolamide	glycohyocholate	-0.288369	0.0344612	0.284913
oleoyl ethanolamide	glycolithocholate	-0.166305	0.22941	0.637447
oleoyl ethanolamide	glycolithocholate sulfate*	-0.18582	0.17853	0.580951
oleoyl ethanolamide	glycosyl ceramide (d18:1/20:0, d16:1/22:0)*	0.458586	0.000487673	0.0223699
oleoyl ethanolamide	glycosyl ceramide (d18:1/23:1, d17:1/24:1)*	0.234991	0.08718	0.435004
oleoyl ethanolamide	glycosyl ceramide (d18:2/24:1, d18:1/24:2)*	0.249857	0.0684361	0.391138
oleoyl ethanolamide	glycosyl-N-(2-hydroxynervonoyl)-sphingosine (d18:1/24:1(2OH))*	0.222718	0.105503	0.471915
oleoyl ethanolamide	glycosyl-N-behenoyl-sphingadienine (d18:2/22:0)*	0.339661	0.0119784	0.166389
oleoyl ethanolamide	glycosyl-N-behenoyl-sphingosine (d18:1/22:0)*	0.339051	0.0121424	0.167599
oleoyl ethanolamide	glycosyl-N-nervonoyl-sphingosine (d18:1/24:1)*	0.281037	0.0395366	0.304044
oleoyl ethanolamide	glycosyl-N-palmitoyl-sphingosine (d18:1/16:0)	0.14999	0.279009	0.683609
oleoyl ethanolamide	glycosyl-N-stearoyl-sphingosine (d18:1/18:0)	0.338441	0.0123082	0.168885
oleoyl ethanolamide	glycoursodeoxycholate	-0.194969	0.157716	0.554198
oleoyl ethanolamide	glycoursodeoxycholic acid sulfate (1)	-0.0492038	0.723844	0.923433
oleoyl ethanolamide	guaiacol sulfate	-0.0210787	0.879748	0.970057
oleoyl ethanolamide	guanidinoacetate	-0.271508	0.047038	0.329727
oleoyl ethanolamide	gulonate*	0.23644	0.0851935	0.43085
oleoyl ethanolamide	heme	0.0141414	0.919161	0.980713
oleoyl ethanolamide	heptanoate (7:0)	-0.127349	0.358793	0.744911
oleoyl ethanolamide	heptenedioate (C7:1-DC)*	0.265866	0.0520012	0.345325
oleoyl ethanolamide	hexadecadienoate (16:2n6)	0.418639	0.0016302	0.0502169
oleoyl ethanolamide	hexadecanedioate (C16)	0.0995235	0.473983	0.815587
oleoyl ethanolamide	hexadecasphingosine (d16:1)*	0.12834	0.355035	0.742211
oleoyl ethanolamide	hexadecenedioate (C16:1-DC)*	-0.0269487	0.84662	0.960939
oleoyl ethanolamide	hexanoylcarnitine (C6)	0.388679	0.00367823	0.0839489
oleoyl ethanolamide	hexanoylglutamine	0.299409	0.0278463	0.257665
oleoyl ethanolamide	hippurate	-0.0774919	0.577554	0.865926
oleoyl ethanolamide	histidine	-0.0190204	0.891416	0.973323
oleoyl ethanolamide	histidine betaine (hercynine)*	0.155759	0.260721	0.668038
oleoyl ethanolamide	homoarginine	-0.0248904	0.858209	0.964264
oleoyl ethanolamide	homocitrulline	0.136573	0.324749	0.720163
oleoyl ethanolamide	homostachydrine*	-0.200762	0.145491	0.53663
oleoyl ethanolamide	homovanillate (HVA)	-0.0284623	0.838117	0.958508
oleoyl ethanolamide	hydantoin-5-propionate	0.109586	0.430212	0.791502
oleoyl ethanolamide	hydroquinone sulfate	-0.142977	0.302359	0.702685
oleoyl ethanolamide	hydroxy-CMPF*	0.137259	0.322301	0.718283
oleoyl ethanolamide	hydroxy-N6,N6,N6-trimethyllysine*	-0.125672	0.365209	0.749401
oleoyl ethanolamide	hydroxyasparagine	0.26579	0.0520711	0.345557
oleoyl ethanolamide	hydroxypalmitoyl sphingomyelin (d18:1/16:0(OH))	0.14534	0.294354	0.696251
oleoyl ethanolamide	hyocholate	-0.149152	0.281736	0.685935
oleoyl ethanolamide	hypotaurine	-0.0913665	0.511136	0.834917
oleoyl ethanolamide	hypoxanthine	0.213798	0.120581	0.497913
oleoyl ethanolamide	imidazole lactate	0.141147	0.308652	0.707778
oleoyl ethanolamide	imidazole propionate	0.033435	0.810319	0.95016
oleoyl ethanolamide	iminodiacetate (IDA)	0.0344197	0.804841	0.948515
oleoyl ethanolamide	indole-3-carboxylate	0.032755	0.814108	0.95136
oleoyl ethanolamide	indoleacetate	-0.12125	0.382454	0.761022
oleoyl ethanolamide	indoleacetoylcarnitine*	-0.137031	0.323116	0.718865
oleoyl ethanolamide	indoleacetylglutamine	-0.217842	0.113554	0.486073
oleoyl ethanolamide	indolelactate	0.00308748	0.982322	0.995764
oleoyl ethanolamide	indolepropionate	-0.256261	0.0614244	0.372565
oleoyl ethanolamide	indolin-2-one	0.186657	0.176549	0.578465
oleoyl ethanolamide	inosine	0.232951	0.09004	0.440998
oleoyl ethanolamide	isobutyrylcarnitine (C4)	0.0711645	0.609097	0.879427
oleoyl ethanolamide	isobutyrylglycine (C4)	0.10425	0.453134	0.804608
oleoyl ethanolamide	isocaproate (i6:0)	-0.0991389	0.475702	0.816493
oleoyl ethanolamide	isocitric lactone	0.0582091	0.675878	0.906209
oleoyl ethanolamide	isoleucine	-0.06255	0.653192	0.897178
oleoyl ethanolamide	isoleucylglycine	0.158101	0.25353	0.661249
oleoyl ethanolamide	isoursodeoxycholate	0.200381	0.146273	0.537642
oleoyl ethanolamide	isovalerate (C5)	0.305279	0.0247858	0.243163
oleoyl ethanolamide	isovalerylcarnitine (C5)	0.131161	0.34447	0.734683
oleoyl ethanolamide	isovalerylglycine	0.0475319	0.732873	0.926287
oleoyl ethanolamide	kynurenate	0.148237	0.284732	0.688232
oleoyl ethanolamide	kynurenine	-0.000266819	0.998472	0.999502
oleoyl ethanolamide	lactate	-0.17652	0.201654	0.60831
oleoyl ethanolamide	lactosyl-N-behenoyl-sphingosine (d18:1/22:0)*	0.231942	0.0914807	0.44393
oleoyl ethanolamide	lactosyl-N-nervonoyl-sphingosine (d18:1/24:1)*	0.346141	0.0103509	0.15328
oleoyl ethanolamide	lactosyl-N-palmitoyl-sphingosine (d18:1/16:0)	0.0797027	0.566712	0.861213
oleoyl ethanolamide	laurate (12:0)	0.321898	0.0176123	0.204504
oleoyl ethanolamide	laurylcarnitine (C12)	0.410177	0.00206699	0.0585506
oleoyl ethanolamide	leucine	0.101963	0.463159	0.809998
oleoyl ethanolamide	leucylalanine	0.229165	0.0955396	0.452324
oleoyl ethanolamide	leucylglycine	-0.00678409	0.961169	0.990934
oleoyl ethanolamide	levulinate (4-oxovalerate)	0.124539	0.36958	0.752367
oleoyl ethanolamide	lignoceroyl sphingomyelin (d18:1/24:0)	0.420164	0.00156093	0.0488557
oleoyl ethanolamide	lignoceroylcarnitine (C24)*	0.0167334	0.904407	0.976836
oleoyl ethanolamide	linoleate (18:2n6)	0.567829	7.53161e-06	0.000943534
oleoyl ethanolamide	linolenate (18:3n3 or 3n6)	0.649781	1.05828e-07	2.71758e-05
oleoyl ethanolamide	linoleoyl ethanolamide	0.71862	9.42768e-10	4.37309e-07
oleoyl ethanolamide	linoleoyl-arachidonoyl-glycerol (18:2/20:4) [1]*	-0.074595	0.591903	0.872326
oleoyl ethanolamide	linoleoyl-arachidonoyl-glycerol (18:2/20:4) [2]*	-0.066133	0.634697	0.889635
oleoyl ethanolamide	linoleoyl-docosahexaenoyl-glycerol (18:2/22:6) [2]*	0.143739	0.299761	0.700583
oleoyl ethanolamide	linoleoyl-linolenoyl-glycerol (18:2/18:3) [2]*	-0.0933486	0.501974	0.830051
oleoyl ethanolamide	linoleoyl-linoleoyl-glycerol (18:2/18:2) [1]*	-0.171641	0.214599	0.622483
oleoyl ethanolamide	linoleoyl-linoleoyl-glycerol (18:2/18:2) [2]*	-0.095102	0.493941	0.825768
oleoyl ethanolamide	linoleoylcarnitine (C18:2)*	0.273032	0.0457651	0.325447
oleoyl ethanolamide	linoleoylcholine*	-0.26469	0.0530881	0.348631
oleoyl ethanolamide	lithocholate sulfate (1)	-0.237054	0.0843616	0.429241
oleoyl ethanolamide	lysine	-0.0373928	0.788357	0.944053
oleoyl ethanolamide	malate	0.343472	0.0109963	0.158572
oleoyl ethanolamide	maleate	0.2077	0.131798	0.515621
oleoyl ethanolamide	maltose	-0.0540118	0.69809	0.914282
oleoyl ethanolamide	maltotetraose	0.239532	0.0810717	0.421387
oleoyl ethanolamide	maltotriose	0.0803432	0.563588	0.859961
oleoyl ethanolamide	mannitol/sorbitol	0.0344197	0.804841	0.948515
oleoyl ethanolamide	mannonate*	0.367715	0.00622906	0.114851
oleoyl ethanolamide	mannose	0.133219	0.336885	0.729479
oleoyl ethanolamide	margarate (17:0)	0.630951	3.14825e-07	6.80595e-05
oleoyl ethanolamide	margaroylcarnitine (C17)*	0.472918	0.000304796	0.0160389
oleoyl ethanolamide	metabolonic lactone sulfate	-0.0529445	0.703779	0.916303
oleoyl ethanolamide	methionine	-0.215323	0.117894	0.493327
oleoyl ethanolamide	methionine sulfone	0.0994473	0.474323	0.815757
oleoyl ethanolamide	methionine sulfoxide	0.095102	0.493941	0.825768
oleoyl ethanolamide	methyl glucopyranoside (alpha + beta)	0.0235944	0.865522	0.966288
oleoyl ethanolamide	methyl indole-3-acetate	-0.0163028	0.906856	0.977545
oleoyl ethanolamide	methyl-4-hydroxybenzoate sulfate	0.218948	0.111688	0.48295
oleoyl ethanolamide	myo-inositol	0.247265	0.0714496	0.398639
oleoyl ethanolamide	myristate (14:0)	0.580941	4.11216e-06	0.000582263
oleoyl ethanolamide	myristoleate (14:1n5)	0.602973	1.39905e-06	0.000238981
oleoyl ethanolamide	myristoleoylcarnitine (C14:1)*	0.520945	5.37716e-05	0.00449192
oleoyl ethanolamide	myristoyl dihydrosphingomyelin (d18:0/14:0)*	0.263503	0.054203	0.352142
oleoyl ethanolamide	myristoyl-linoleoyl-glycerol (14:0/18:2) [1]*	-0.236754	0.0847676	0.429963
oleoyl ethanolamide	myristoyl-linoleoyl-glycerol (14:0/18:2) [2]*	-0.289274	0.0338739	0.282674
oleoyl ethanolamide	myristoylcarnitine (C14)	0.569583	6.95657e-06	0.000885013
oleoyl ethanolamide	N,N,N-trimethyl-5-aminovalerate	0.140309	0.311564	0.710037
oleoyl ethanolamide	N,N,N-trimethyl-alanylproline betaine (TMAP)	0.0992948	0.475005	0.81611
oleoyl ethanolamide	N,N-dimethyl-5-aminovalerate	-0.0124894	0.928578	0.983261
oleoyl ethanolamide	N,N-dimethyl-pro-pro	0.135201	0.32968	0.7238
oleoyl ethanolamide	N,N-dimethylalanine	-0.0596162	0.668492	0.903526
oleoyl ethanolamide	N-(2-furoyl)glycine	-0.108203	0.436092	0.794843
oleoyl ethanolamide	N-acetyl-1-methylhistidine*	0.123036	0.375431	0.756297
oleoyl ethanolamide	N-acetyl-2-aminoadipate	0.0563751	0.685552	0.909837
oleoyl ethanolamide	N-acetyl-2-aminooctanoate*	-0.276082	0.0433039	0.317305
oleoyl ethanolamide	N-acetyl-aspartyl-glutamate (NAAG)	0.0756623	0.586598	0.869786
oleoyl ethanolamide	N-acetyl-beta-alanine	0.0193253	0.889686	0.972821
oleoyl ethanolamide	N-acetyl-isoputreanine	0.11477	0.408584	0.77802
oleoyl ethanolamide	N-acetylalanine	0.0802363	0.564109	0.860106
oleoyl ethanolamide	N-acetylarginine	-0.205641	0.135756	0.521926
oleoyl ethanolamide	N-acetylasparagine	0.2494	0.0689604	0.39234
oleoyl ethanolamide	N-acetylaspartate (NAA)	0.0367067	0.792154	0.945147
oleoyl ethanolamide	N-acetylcarnosine	-0.0883171	0.525394	0.841887
oleoyl ethanolamide	N-acetylcitrulline	0.0025597	0.985344	0.996485
oleoyl ethanolamide	N-acetylglucosamine/N-acetylgalactosamine	0.247189	0.0715398	0.398867
oleoyl ethanolamide	N-acetylglucosaminylasparagine	0.0323613	0.816303	0.952106
oleoyl ethanolamide	N-acetylglutamate	0.147475	0.287243	0.690333
oleoyl ethanolamide	N-acetylglutamine	-0.0992186	0.475345	0.816287
oleoyl ethanolamide	N-acetylglycine	0.208462	0.130354	0.513514
oleoyl ethanolamide	N-acetylhistidine	-0.065142	0.639791	0.891842
oleoyl ethanolamide	N-acetylisoleucine	0.0609491	0.661524	0.900556
oleoyl ethanolamide	N-acetylkynurenine (2)	-0.11992	0.387736	0.764572
oleoyl ethanolamide	N-acetylleucine	0.181628	0.188706	0.593203
oleoyl ethanolamide	N-acetylmethionine	0.00682295	0.960947	0.990806
oleoyl ethanolamide	N-acetylneuraminate	0.207242	0.13267	0.516913
oleoyl ethanolamide	N-acetylphenylalanine	-0.290642	0.0330017	0.279155
oleoyl ethanolamide	N-acetylproline	0.0312941	0.822261	0.953932
oleoyl ethanolamide	N-acetylputrescine	0.191386	0.165644	0.564649
oleoyl ethanolamide	N-acetylserine	0.172175	0.213155	0.620958
oleoyl ethanolamide	N-acetyltaurine	0.10486	0.450481	0.803127
oleoyl ethanolamide	N-acetyltheanine	-0.118522	0.393332	0.768215
oleoyl ethanolamide	N-acetylthreonine	0.162798	0.23952	0.647691
oleoyl ethanolamide	N-acetyltryptophan	-0.09251	0.50584	0.832081
oleoyl ethanolamide	N-acetyltyrosine	-0.12773	0.357345	0.743809
oleoyl ethanolamide	N-acetylvaline	0.389594	0.00359185	0.0826852
oleoyl ethanolamide	N-behenoyl-sphingadienine (d18:2/22:0)*	-0.025729	0.853484	0.96309
oleoyl ethanolamide	N-carbamoylalanine	0.204347	0.138289	0.525898
oleoyl ethanolamide	N-carbamoylvaline	0.334251	0.0135013	0.177351
oleoyl ethanolamide	N-delta-acetylornithine	0.103793	0.455129	0.805683
oleoyl ethanolamide	N-formylanthranilic acid	-0.130995	0.345085	0.735143
oleoyl ethanolamide	N-formylmethionine	0.00194397	0.988869	0.997447
oleoyl ethanolamide	N-formylphenylalanine	0.098685	0.477735	0.817462
oleoyl ethanolamide	N-methylhydroxyproline	-0.0517287	0.710279	0.918632
oleoyl ethanolamide	N-methylpipecolate	0.0371641	0.789622	0.944475
oleoyl ethanolamide	N-methylproline	-0.0801601	0.56448	0.860212
oleoyl ethanolamide	N-methyltaurine	-0.0961525	0.48916	0.823502
oleoyl ethanolamide	N-oleoylserine	0.641166	1.75875e-07	4.17747e-05
oleoyl ethanolamide	N-oleoyltaurine	0.55812	1.15975e-05	0.00134691
oleoyl ethanolamide	N-oxalyl glycine (NOG)	-0.0371648	0.789618	0.944475
oleoyl ethanolamide	N-palmitoyl-heptadecasphingosine (d17:1/16:0)*	0.132685	0.338841	0.730772
oleoyl ethanolamide	N-palmitoyl-sphingadienine (d18:2/16:0)*	0.326167	0.0160852	0.194834
oleoyl ethanolamide	N-palmitoyl-sphinganine (d18:0/16:0)	0.10829	0.435718	0.794565
oleoyl ethanolamide	N-palmitoyl-sphingosine (d18:1/16:0)	0.209834	0.127786	0.509721
oleoyl ethanolamide	N-palmitoylglycine	0.536497	2.89334e-05	0.00277779
oleoyl ethanolamide	N-palmitoylserine	-0.0467967	0.736855	0.927719
oleoyl ethanolamide	N-stearoyl-sphingadienine (d18:2/18:0)*	0.402554	0.00254669	0.0669568
oleoyl ethanolamide	N-stearoyl-sphinganine (d18:0/18:0)*	0.387307	0.00381124	0.0857981
oleoyl ethanolamide	N-stearoyl-sphingosine (d18:1/18:0)*	0.343472	0.0109963	0.158572
oleoyl ethanolamide	N-stearoylserine*	0.332037	0.0141708	0.182078
oleoyl ethanolamide	N-stearoyltaurine	0.183014	0.185297	0.589022
oleoyl ethanolamide	N1-Methyl-2-pyridone-5-carboxamide	0.306804	0.0240388	0.239641
oleoyl ethanolamide	N1-Methyl-4-pyridone-3-carboxamide	0.338517	0.0122874	0.168757
oleoyl ethanolamide	1-methyladenosine	0.0885458	0.524318	0.841291
oleoyl ethanolamide	N1-methylinosine	0.289727	0.0335827	0.281507
oleoyl ethanolamide	N2,N2-dimethylguanosine	0.113093	0.415511	0.782271
oleoyl ethanolamide	N2,N5-diacetylornithine	0.0091862	0.947436	0.987579
oleoyl ethanolamide	N2-acetyl,N6-methyllysine	-0.116896	0.399902	0.772352
oleoyl ethanolamide	N2-methylguanosine	-0.104879	0.450399	0.803127
oleoyl ethanolamide	N4-acetylcytidine	0.0455498	0.743623	0.929883
oleoyl ethanolamide	N6,N6,N6-trimethyllysine	-0.143434	0.300799	0.70136
oleoyl ethanolamide	N6,N6-dimethyllysine	-0.0179531	0.897475	0.975076
oleoyl ethanolamide	N6-acetyllysine	-0.0931961	0.502676	0.83047
oleoyl ethanolamide	N6-carbamoylthreonyladenosine	-0.0277111	0.842335	0.959769
oleoyl ethanolamide	N6-methyladenosine	0.123156	0.374962	0.75585
oleoyl ethanolamide	N6-methyllysine	-0.100896	0.467878	0.812416
oleoyl ethanolamide	N6-succinyladenosine	0.325202	0.0164203	0.197028
oleoyl ethanolamide	nervonoylcarnitine (C24:1)*	0.121617	0.381007	0.760091
oleoyl ethanolamide	nicotinamide	0.0864875	0.534043	0.846234
oleoyl ethanolamide	nonadecanoate (19:0)	0.506308	9.37907e-05	0.00679844
oleoyl ethanolamide	nonanoylcarnitine (C9)	0.370443	0.00582741	0.110424
oleoyl ethanolamide	O-acetylhomoserine	-0.0151325	0.913516	0.979213
oleoyl ethanolamide	o-cresol sulfate	-0.146692	0.289837	0.692515
oleoyl ethanolamide	O-sulfo-L-tyrosine	0.237202	0.0841623	0.428865
oleoyl ethanolamide	octadecadienedioate (C18:2-DC)*	-0.217839	0.11356	0.486073
oleoyl ethanolamide	octadecanedioate (C18)	0.21761	0.113949	0.486771
oleoyl ethanolamide	octadecanedioylcarnitine (C18-DC)*	0.208386	0.130498	0.513751
oleoyl ethanolamide	octadecenedioate (C18:1-DC)	-0.10303	0.458466	0.80742
oleoyl ethanolamide	octadecenedioylcarnitine (C18:1-DC)*	0.179646	0.193658	0.598999
oleoyl ethanolamide	octanoylcarnitine (C8)	0.338975	0.012163	0.167726
oleoyl ethanolamide	oleate/vaccenate (18:1)	0.76032	2.57611e-11	1.67206e-08
oleoyl-arachidonoyl-glycerol (18:1/20:4) [1]*	Liver fat (%)	0.197987	0.151255	0.545095
oleoyl-arachidonoyl-glycerol (18:1/20:4) [1]*	Sodium (mmol/L)	0.103313	0.457226	0.806856
oleoyl-arachidonoyl-glycerol (18:1/20:4) [1]*	Potassium (mmol/L)	0.0666255	0.632172	0.888697
oleoyl-arachidonoyl-glycerol (18:1/20:4) [1]*	Creatinine (mg/dL)	0.345676	0.010461	0.15418
oleoyl-arachidonoyl-glycerol (18:1/20:4) [1]*	Urea (BUN) (mg/dL)	0.0719301	0.605241	0.877819
oleoyl-arachidonoyl-glycerol (18:1/20:4) [1]*	Uric acid (mg/dL)	0.232359	0.0908824	0.442842
oleoyl-arachidonoyl-glycerol (18:1/20:4) [1]*	ALT (IU/L)	0.200042	0.146972	0.538812
oleoyl-arachidonoyl-glycerol (18:1/20:4) [1]*	AST (IU/L)	0.063297	0.649319	0.895834
oleoyl-arachidonoyl-glycerol (18:1/20:4) [1]*	GGT (U/L)	0.318531	0.0189023	0.211978
oleoyl-arachidonoyl-glycerol (18:1/20:4) [1]*	Alkaline phosphatase (IU/L)	0.0202151	0.884641	0.971409
oleoyl-arachidonoyl-glycerol (18:1/20:4) [1]*	Total Bilirubin (mg/dL)	-0.176264	0.202318	0.609289
oleoyl-arachidonoyl-glycerol (18:1/20:4) [1]*	Albumin (g/dL)	0.154691	0.264045	0.670841
oleoyl-arachidonoyl-glycerol (18:1/20:4) [1]*	Creatine Kinase (U/L)	0.0614229	0.659054	0.899661
oleoyl-arachidonoyl-glycerol (18:1/20:4) [1]*	Total cholesterol (mg/dL)	0.352051	0.00903671	0.14186
oleoyl-arachidonoyl-glycerol (18:1/20:4) [1]*	High Density Lipoprotein (mg/dL)	-0.238846	0.0819726	0.423613
oleoyl-arachidonoyl-glycerol (18:1/20:4) [1]*	Low Density Lipoprotein (mg/dL)	0.2614	0.0562252	0.358313
oleoyl-arachidonoyl-glycerol (18:1/20:4) [1]*	Triglycerides (mg/dL)	0.714618	1.28771e-09	5.71831e-07
oleoyl-arachidonoyl-glycerol (18:1/20:4) [1]*	Glucose (mg/dL)	0.280814	0.0396997	0.304658
oleoyl-arachidonoyl-glycerol (18:1/20:4) [1]*	Insulin (mg/dL)	0.275661	0.0436368	0.318516
oleoyl-arachidonoyl-glycerol (18:1/20:4) [1]*	Weight (kg)	0.103801	0.455095	0.805683
oleoyl-arachidonoyl-glycerol (18:1/20:4) [1]*	Body mass index (kg/m2)	-0.0736561	0.596587	0.874361
oleoyl-arachidonoyl-glycerol (18:1/20:4) [1]*	Heart rate (bpm)	0.0487005	0.726558	0.924289
oleoyl-arachidonoyl-glycerol (18:1/20:4) [1]*	Systolic blood pressure (mmHg)	0.216647	0.115597	0.489593
oleoyl-arachidonoyl-glycerol (18:1/20:4) [1]*	Diastolic blood pressure (mmHg)	0.0470527	0.735467	0.927315
oleoyl-arachidonoyl-glycerol (18:1/20:4) [1]*	Waist circumference (cm)	0.0866529	0.533258	0.845813
oleoyl-arachidonoyl-glycerol (18:1/20:4) [1]*	Hip circumference (cm)	-0.0976077	0.482577	0.820017
oleoyl-arachidonoyl-glycerol (18:1/20:4) [1]*	Trunk fat mass (kg/m2)	-0.0266153	0.848495	0.961671
oleoyl-arachidonoyl-glycerol (18:1/20:4) [1]*	Trunk fat free mass (kg/m2)	0.204254	0.138472	0.526115
oleoyl-arachidonoyl-glycerol (18:1/20:4) [1]*	Trunk total body water (%)	0.236996	0.0844401	0.429393
oleoyl-arachidonoyl-glycerol (18:1/20:4) [1]*	Left arm fat mass (kg/m2)	-0.190599	0.167424	0.567043
oleoyl-arachidonoyl-glycerol (18:1/20:4) [1]*	Left arm fat free mass (kg/m2)	0.261472	0.0561546	0.358086
oleoyl-arachidonoyl-glycerol (18:1/20:4) [1]*	Left arm total body water (%)	0.236996	0.0844401	0.429393
oleoyl-arachidonoyl-glycerol (18:1/20:4) [1]*	Right arm fat mass (kg/m2)	-0.193128	0.161754	0.559914
oleoyl-arachidonoyl-glycerol (18:1/20:4) [1]*	Right arm fat free mass (kg/m2)	0.252436	0.0655387	0.383901
oleoyl-arachidonoyl-glycerol (18:1/20:4) [1]*	Right arm total body water (%)	0.236996	0.0844401	0.429393
oleoyl-arachidonoyl-glycerol (18:1/20:4) [1]*	Left leg fat mass (kg/m2)	-0.215532	0.117529	0.492802
oleoyl-arachidonoyl-glycerol (18:1/20:4) [1]*	Left leg fat free mass (kg/m2)	0.207565	0.132054	0.516075
oleoyl-arachidonoyl-glycerol (18:1/20:4) [1]*	Left leg total body water (%)	0.236996	0.0844401	0.429393
oleoyl-arachidonoyl-glycerol (18:1/20:4) [1]*	Right leg fat mass (kg/m2)	-0.216862	0.115227	0.488975
oleoyl-arachidonoyl-glycerol (18:1/20:4) [1]*	Right leg fat free mass (kg/m2)	0.194332	0.159103	0.556368
oleoyl-arachidonoyl-glycerol (18:1/20:4) [1]*	Right leg total body water (%)	0.236996	0.0844401	0.429393
oleoyl-arachidonoyl-glycerol (18:1/20:4) [1]*	(14 or 15)-methylpalmitate (a17:0 or i17:0)	0.364284	0.00676832	0.120402
oleoyl-arachidonoyl-glycerol (18:1/20:4) [1]*	(16 or 17)-methylstearate (a19:0 or i19:0)	0.276082	0.0433039	0.317305
oleoyl-arachidonoyl-glycerol (18:1/20:4) [1]*	(2 or 3)-decenoate (10:1n7 or n8)	-0.123766	0.372584	0.754252
oleoyl-arachidonoyl-glycerol (18:1/20:4) [1]*	(N(1) + N(8))-acetylspermidine	-0.0508862	0.714796	0.920097
oleoyl-arachidonoyl-glycerol (18:1/20:4) [1]*	(S)-3-hydroxybutyrylcarnitine	0.0215361	0.877159	0.969405
oleoyl-arachidonoyl-glycerol (18:1/20:4) [1]*	1,2,3-benzenetriol sulfate (2)	0.0185828	0.8939	0.97404
oleoyl-arachidonoyl-glycerol (18:1/20:4) [1]*	1,2-dilinoleoyl-GPC (18:2/18:2)	0.125138	0.367265	0.750714
oleoyl-arachidonoyl-glycerol (18:1/20:4) [1]*	1,2-dilinoleoyl-GPE (18:2/18:2)*	0.112265	0.418956	0.784387
oleoyl-arachidonoyl-glycerol (18:1/20:4) [1]*	1,2-dipalmitoyl-GPC (16:0/16:0)	0.173013	0.210901	0.618648
oleoyl-arachidonoyl-glycerol (18:1/20:4) [1]*	1,3,7-trimethylurate	0.305871	0.0244935	0.241821
oleoyl-arachidonoyl-glycerol (18:1/20:4) [1]*	1,3-dimethylurate	0.238884	0.0819222	0.423448
oleoyl-arachidonoyl-glycerol (18:1/20:4) [1]*	1,5-anhydroglucitol (1,5-AG)	0.130856	0.345603	0.735477
oleoyl-arachidonoyl-glycerol (18:1/20:4) [1]*	1,7-dimethylurate	0.300705	0.0271447	0.254362
oleoyl-arachidonoyl-glycerol (18:1/20:4) [1]*	1-(1-enyl-oleoyl)-GPE (P-18:1)*	0.427711	0.00125526	0.0422941
oleoyl-arachidonoyl-glycerol (18:1/20:4) [1]*	1-(1-enyl-palmitoyl)-2-arachidonoyl-GPC (P-16:0/20:4)*	0.528416	4.00774e-05	0.00357056
oleoyl-arachidonoyl-glycerol (18:1/20:4) [1]*	1-(1-enyl-palmitoyl)-2-arachidonoyl-GPE (P-16:0/20:4)*	0.409262	0.00211995	0.0595306
oleoyl-arachidonoyl-glycerol (18:1/20:4) [1]*	1-(1-enyl-palmitoyl)-2-linoleoyl-GPC (P-16:0/18:2)*	-0.0108634	0.937857	0.985484
oleoyl-arachidonoyl-glycerol (18:1/20:4) [1]*	1-(1-enyl-palmitoyl)-2-linoleoyl-GPE (P-16:0/18:2)*	0.153192	0.268756	0.67487
oleoyl-arachidonoyl-glycerol (18:1/20:4) [1]*	1-(1-enyl-palmitoyl)-2-oleoyl-GPC (P-16:0/18:1)*	-0.012693	0.927417	0.982891
oleoyl-arachidonoyl-glycerol (18:1/20:4) [1]*	1-(1-enyl-palmitoyl)-2-oleoyl-GPE (P-16:0/18:1)*	0.408195	0.00218326	0.0606292
oleoyl-arachidonoyl-glycerol (18:1/20:4) [1]*	1-(1-enyl-palmitoyl)-2-palmitoleoyl-GPC (P-16:0/16:1)*	-0.0761959	0.583954	0.868704
oleoyl-arachidonoyl-glycerol (18:1/20:4) [1]*	1-(1-enyl-palmitoyl)-2-palmitoyl-GPC (P-16:0/16:0)*	-0.0228321	0.869828	0.967403
oleoyl-arachidonoyl-glycerol (18:1/20:4) [1]*	1-(1-enyl-palmitoyl)-GPC (P-16:0)*	0.384486	0.00409804	0.0896919
oleoyl-arachidonoyl-glycerol (18:1/20:4) [1]*	1-(1-enyl-palmitoyl)-GPE (P-16:0)*	0.480999	0.000231695	0.0132064
oleoyl-arachidonoyl-glycerol (18:1/20:4) [1]*	1-(1-enyl-stearoyl)-2-arachidonoyl-GPE (P-18:0/20:4)*	0.629655	3.38451e-07	7.23163e-05
oleoyl-arachidonoyl-glycerol (18:1/20:4) [1]*	1-(1-enyl-stearoyl)-2-linoleoyl-GPE (P-18:0/18:2)*	0.352621	0.00891805	0.140789
oleoyl-arachidonoyl-glycerol (18:1/20:4) [1]*	1-(1-enyl-stearoyl)-2-oleoyl-GPE (P-18:0/18:1)	0.491976	0.000157878	0.00999213
oleoyl-arachidonoyl-glycerol (18:1/20:4) [1]*	1-(1-enyl-stearoyl)-GPE (P-18:0)*	0.542824	2.22866e-05	0.00226685
oleoyl-arachidonoyl-glycerol (18:1/20:4) [1]*	1-arachidonoyl-GPC* (20:4)*	0.579798	4.33955e-06	0.000607155
oleoyl-arachidonoyl-glycerol (18:1/20:4) [1]*	1-arachidonoyl-GPE (20:4n6)*	0.61639	6.96689e-07	0.00013298
oleoyl-arachidonoyl-glycerol (18:1/20:4) [1]*	1-arachidonoyl-GPI* (20:4)*	0.376711	0.00498939	0.100763
oleoyl-arachidonoyl-glycerol (18:1/20:4) [1]*	1-arachidonylglycerol (20:4)	0.292401	0.0319082	0.27475
oleoyl-arachidonoyl-glycerol (18:1/20:4) [1]*	1-carboxyethylisoleucine	0.522288	5.10308e-05	0.0043149
oleoyl-arachidonoyl-glycerol (18:1/20:4) [1]*	1-carboxyethylleucine	0.441814	0.000824034	0.0320174
oleoyl-arachidonoyl-glycerol (18:1/20:4) [1]*	1-carboxyethylphenylalanine	0.403621	0.00247407	0.0657276
oleoyl-arachidonoyl-glycerol (18:1/20:4) [1]*	1-carboxyethyltyrosine	0.365702	0.00654078	0.118049
oleoyl-arachidonoyl-glycerol (18:1/20:4) [1]*	1-carboxyethylvaline	0.57408	5.66244e-06	0.000748155
oleoyl-arachidonoyl-glycerol (18:1/20:4) [1]*	1-dihomo-linolenylglycerol (20:3)	0.195121	0.157385	0.553706
oleoyl-arachidonoyl-glycerol (18:1/20:4) [1]*	1-docosahexaenoylglycerol (22:6)	0.0241355	0.862467	0.965481
oleoyl-arachidonoyl-glycerol (18:1/20:4) [1]*	1-lignoceroyl-GPC (24:0)	0.161276	0.244	0.651917
oleoyl-arachidonoyl-glycerol (18:1/20:4) [1]*	1-linolenoyl-GPC (18:3)*	0.527959	4.08133e-05	0.00362122
oleoyl-arachidonoyl-glycerol (18:1/20:4) [1]*	1-linoleoyl-2-arachidonoyl-GPC (18:2/20:4n6)*	0.471927	0.000315075	0.0164107
oleoyl-arachidonoyl-glycerol (18:1/20:4) [1]*	1-linoleoyl-2-arachidonoyl-GPE (18:2/20:4)*	0.210536	0.126487	0.507656
oleoyl-arachidonoyl-glycerol (18:1/20:4) [1]*	1-linoleoyl-2-linolenoyl-GPC (18:2/18:3)*	0.3174	0.0193531	0.214589
oleoyl-arachidonoyl-glycerol (18:1/20:4) [1]*	1-linoleoyl-GPC (18:2)	0.411473	0.00199397	0.0572129
oleoyl-arachidonoyl-glycerol (18:1/20:4) [1]*	1-linoleoyl-GPE (18:2)*	0.376863	0.0049704	0.100567
oleoyl-arachidonoyl-glycerol (18:1/20:4) [1]*	1-linoleoyl-GPG (18:2)*	0.00209644	0.987996	0.997244
oleoyl-arachidonoyl-glycerol (18:1/20:4) [1]*	1-linoleoyl-GPI* (18:2)*	-0.0013341	0.992361	0.998203
oleoyl-arachidonoyl-glycerol (18:1/20:4) [1]*	1-linoleoylglycerol (18:2)	0.283019	0.0381073	0.298871
oleoyl-arachidonoyl-glycerol (18:1/20:4) [1]*	1-methyl-4-imidazoleacetate	0.127578	0.357924	0.744204
oleoyl-arachidonoyl-glycerol (18:1/20:4) [1]*	1-methyl-5-imidazoleacetate	0.206251	0.134574	0.519997
oleoyl-arachidonoyl-glycerol (18:1/20:4) [1]*	1-methyl-5-imidazolelactate	0.212807	0.122353	0.50076
oleoyl-arachidonoyl-glycerol (18:1/20:4) [1]*	1-methylhistidine	0.28744	0.0350722	0.28726
oleoyl-arachidonoyl-glycerol (18:1/20:4) [1]*	1-methylnicotinamide	-0.0301506	0.828656	0.955773
oleoyl-arachidonoyl-glycerol (18:1/20:4) [1]*	1-methylurate	0.168433	0.22342	0.631417
oleoyl-arachidonoyl-glycerol (18:1/20:4) [1]*	1-methylxanthine	0.0550029	0.692822	0.912424
oleoyl-arachidonoyl-glycerol (18:1/20:4) [1]*	1-myristoyl-2-arachidonoyl-GPC (14:0/20:4)*	0.553497	1.41767e-05	0.00157969
oleoyl-arachidonoyl-glycerol (18:1/20:4) [1]*	1-myristoyl-2-palmitoyl-GPC (14:0/16:0)	0.344311	0.0107898	0.156896
oleoyl-arachidonoyl-glycerol (18:1/20:4) [1]*	1-myristoylglycerol (14:0)	0.381458	0.00442694	0.0939724
oleoyl-arachidonoyl-glycerol (18:1/20:4) [1]*	1-oleoyl-2-arachidonoyl-GPE (18:1/20:4)*	0.440213	0.000865147	0.0330899
oleoyl-arachidonoyl-glycerol (18:1/20:4) [1]*	1-oleoyl-2-docosahexaenoyl-GPC (18:1/22:6)*	0.191157	0.16616	0.565295
oleoyl-arachidonoyl-glycerol (18:1/20:4) [1]*	1-oleoyl-2-linoleoyl-GPE (18:1/18:2)*	0.306423	0.0242237	0.24054
oleoyl-arachidonoyl-glycerol (18:1/20:4) [1]*	1-oleoyl-GPC (18:1)	0.518048	6.01522e-05	0.00487303
oleoyl-arachidonoyl-glycerol (18:1/20:4) [1]*	1-oleoyl-GPE (18:1)	0.629655	3.38451e-07	7.23163e-05
oleoyl-arachidonoyl-glycerol (18:1/20:4) [1]*	1-oleoyl-GPG (18:1)*	0.0710902	0.609472	0.879605
oleoyl-arachidonoyl-glycerol (18:1/20:4) [1]*	1-oleoyl-GPI (18:1)	0.290109	0.0333396	0.280544
oleoyl-arachidonoyl-glycerol (18:1/20:4) [1]*	1-oleoyl-GPS (18:1)	0.0568267	0.683165	0.908947
oleoyl-arachidonoyl-glycerol (18:1/20:4) [1]*	1-oleoylglycerol (18:1)	0.358109	0.00784214	0.130784
oleoyl-arachidonoyl-glycerol (18:1/20:4) [1]*	1-palmitoleoyl-2-linolenoyl-GPC (16:1/18:3)*	0.19635	0.154734	0.55012
oleoyl-arachidonoyl-glycerol (18:1/20:4) [1]*	1-palmitoleoyl-GPC* (16:1)*	0.563865	8.99803e-06	0.00109629
oleoyl-arachidonoyl-glycerol (18:1/20:4) [1]*	1-palmitoleoylglycerol (16:1)*	0.454544	0.000554755	0.0244087
oleoyl-arachidonoyl-glycerol (18:1/20:4) [1]*	1-palmitoyl-2-arachidonoyl-GPC (16:0/20:4n6)	0.636364	2.31868e-07	5.23633e-05
oleoyl-arachidonoyl-glycerol (18:1/20:4) [1]*	1-palmitoyl-2-arachidonoyl-GPE (16:0/20:4)*	0.498685	0.000124081	0.00836356
oleoyl-arachidonoyl-glycerol (18:1/20:4) [1]*	1-palmitoyl-2-arachidonoyl-GPI (16:0/20:4)*	0.489994	0.000169363	0.0105125
oleoyl-arachidonoyl-glycerol (18:1/20:4) [1]*	1-palmitoyl-2-dihomo-linolenoyl-GPC (16:0/20:3n3 or 6)*	0.459196	0.000478215	0.0220369
oleoyl-arachidonoyl-glycerol (18:1/20:4) [1]*	1-palmitoyl-2-docosahexaenoyl-GPC (16:0/22:6)	0.307642	0.0236361	0.2377
oleoyl-arachidonoyl-glycerol (18:1/20:4) [1]*	1-palmitoyl-2-docosahexaenoyl-GPE (16:0/22:6)*	0.417724	0.00167307	0.0511186
oleoyl-arachidonoyl-glycerol (18:1/20:4) [1]*	1-palmitoyl-2-linoleoyl-GPC (16:0/18:2)	0.309929	0.0225666	0.232146
oleoyl-arachidonoyl-glycerol (18:1/20:4) [1]*	1-palmitoyl-2-linoleoyl-GPE (16:0/18:2)	0.288508	0.0343704	0.284508
oleoyl-arachidonoyl-glycerol (18:1/20:4) [1]*	1-palmitoyl-2-linoleoyl-GPI (16:0/18:2)	0.276387	0.0430638	0.316433
oleoyl-arachidonoyl-glycerol (18:1/20:4) [1]*	1-palmitoyl-2-oleoyl-GPC (16:0/18:1)	0.570497	6.67299e-06	0.00085618
oleoyl-arachidonoyl-glycerol (18:1/20:4) [1]*	1-palmitoyl-2-oleoyl-GPE (16:0/18:1)	0.593215	2.27771e-06	0.000357072
oleoyl-arachidonoyl-glycerol (18:1/20:4) [1]*	1-palmitoyl-2-oleoyl-GPI (16:0/18:1)*	0.451344	0.000613665	0.0262144
oleoyl-arachidonoyl-glycerol (18:1/20:4) [1]*	1-palmitoyl-2-palmitoleoyl-GPC (16:0/16:1)*	0.492586	0.00015449	0.00983289
oleoyl-arachidonoyl-glycerol (18:1/20:4) [1]*	1-palmitoyl-2-stearoyl-GPC (16:0/18:0)	0.478026	0.000256494	0.0141794
oleoyl-arachidonoyl-glycerol (18:1/20:4) [1]*	1-palmitoyl-2-stearoyl-GPE (16:0/18:0)*	0.447888	0.000683571	0.0282197
oleoyl-arachidonoyl-glycerol (18:1/20:4) [1]*	1-palmitoyl-GPC (16:0)	0.469487	0.000341731	0.0173842
oleoyl-arachidonoyl-glycerol (18:1/20:4) [1]*	1-palmitoyl-GPE (16:0)	0.416276	0.00174302	0.0524912
oleoyl-arachidonoyl-glycerol (18:1/20:4) [1]*	1-palmitoyl-GPG (16:0)*	0.2417	0.0782765	0.414804
oleoyl-arachidonoyl-glycerol (18:1/20:4) [1]*	1-palmitoyl-GPI* (16:0)	0.194206	0.159379	0.556733
oleoyl-arachidonoyl-glycerol (18:1/20:4) [1]*	1-palmitoylglycerol (16:0)	0.374347	0.00529206	0.104212
oleoyl-arachidonoyl-glycerol (18:1/20:4) [1]*	1-ribosyl-imidazoleacetate*	0.17995	0.19289	0.598131
oleoyl-arachidonoyl-glycerol (18:1/20:4) [1]*	1-stearoyl-2-arachidonoyl-GPC (18:0/20:4)	0.589099	2.78438e-06	0.000422196
oleoyl-arachidonoyl-glycerol (18:1/20:4) [1]*	1-stearoyl-2-arachidonoyl-GPE (18:0/20:4)	0.565466	8.37658e-06	0.00103102
oleoyl-arachidonoyl-glycerol (18:1/20:4) [1]*	1-stearoyl-2-arachidonoyl-GPI (18:0/20:4)	0.640023	1.8792e-07	4.40557e-05
oleoyl-arachidonoyl-glycerol (18:1/20:4) [1]*	1-stearoyl-2-arachidonoyl-GPS (18:0/20:4)	0.322228	0.0174902	0.20385
oleoyl-arachidonoyl-glycerol (18:1/20:4) [1]*	1-stearoyl-2-docosahexaenoyl-GPC (18:0/22:6)	0.242691	0.0770244	0.411968
oleoyl-arachidonoyl-glycerol (18:1/20:4) [1]*	1-stearoyl-2-docosahexaenoyl-GPE (18:0/22:6)*	0.441586	0.000829797	0.0321766
oleoyl-arachidonoyl-glycerol (18:1/20:4) [1]*	1-stearoyl-2-linoleoyl-GPC (18:0/18:2)*	0.307261	0.0238184	0.238563
oleoyl-arachidonoyl-glycerol (18:1/20:4) [1]*	1-stearoyl-2-linoleoyl-GPE (18:0/18:2)*	0.517896	6.05066e-05	0.00489149
oleoyl-arachidonoyl-glycerol (18:1/20:4) [1]*	1-stearoyl-2-linoleoyl-GPI (18:0/18:2)	0.280046	0.0402676	0.306698
oleoyl-arachidonoyl-glycerol (18:1/20:4) [1]*	1-stearoyl-2-oleoyl-GPC (18:0/18:1)	0.545111	2.02538e-05	0.00210155
oleoyl-arachidonoyl-glycerol (18:1/20:4) [1]*	1-stearoyl-2-oleoyl-GPE (18:0/18:1)	0.685001	1.10949e-08	3.8012e-06
oleoyl-arachidonoyl-glycerol (18:1/20:4) [1]*	1-stearoyl-2-oleoyl-GPI (18:0/18:1)*	0.517667	6.10417e-05	0.00491859
oleoyl-arachidonoyl-glycerol (18:1/20:4) [1]*	1-stearoyl-2-oleoyl-GPS (18:0/18:1)	0.350638	0.00933686	0.144555
oleoyl-arachidonoyl-glycerol (18:1/20:4) [1]*	1-stearoyl-GPC (18:0)	0.501506	0.000111961	0.00774926
oleoyl-arachidonoyl-glycerol (18:1/20:4) [1]*	1-stearoyl-GPE (18:0)	0.580941	4.11216e-06	0.000582263
oleoyl-arachidonoyl-glycerol (18:1/20:4) [1]*	1-stearoyl-GPG (18:0)	0.356935	0.00806242	0.133011
oleoyl-arachidonoyl-glycerol (18:1/20:4) [1]*	1-stearoyl-GPI (18:0)	0.102573	0.460474	0.808568
oleoyl-arachidonoyl-glycerol (18:1/20:4) [1]*	10-heptadecenoate (17:1n7)	0.19535	0.156889	0.55299
oleoyl-arachidonoyl-glycerol (18:1/20:4) [1]*	10-nonadecenoate (19:1n9)	0.271355	0.0471668	0.330071
oleoyl-arachidonoyl-glycerol (18:1/20:4) [1]*	10-undecenoate (11:1n1)	0.0330475	0.812478	0.950853
oleoyl-arachidonoyl-glycerol (18:1/20:4) [1]*	11-ketoetiocholanolone glucuronide	0.110357	0.426957	0.789398
oleoyl-arachidonoyl-glycerol (18:1/20:4) [1]*	11beta-hydroxyandrosterone glucuronide	0.353612	0.00871482	0.13893
oleoyl-arachidonoyl-glycerol (18:1/20:4) [1]*	11beta-hydroxyetiocholanolone glucuronide*	-0.039629	0.77602	0.94018
oleoyl-arachidonoyl-glycerol (18:1/20:4) [1]*	12,13-DiHOME	-0.0742957	0.593394	0.872952
oleoyl-arachidonoyl-glycerol (18:1/20:4) [1]*	12-HETE	0.282482	0.0384902	0.30025
oleoyl-arachidonoyl-glycerol (18:1/20:4) [1]*	13-HODE + 9-HODE	0.030303	0.827803	0.95552
oleoyl-arachidonoyl-glycerol (18:1/20:4) [1]*	16a-hydroxy DHEA 3-sulfate	0.0662093	0.634306	0.889492
oleoyl-arachidonoyl-glycerol (18:1/20:4) [1]*	17alpha-hydroxypregnanolone glucuronide	0.220273	0.109483	0.47901
oleoyl-arachidonoyl-glycerol (18:1/20:4) [1]*	17alpha-hydroxypregnenolone 3-sulfate	0.215625	0.117367	0.492574
oleoyl-arachidonoyl-glycerol (18:1/20:4) [1]*	2'-deoxyuridine	-0.261216	0.0564051	0.358783
oleoyl-arachidonoyl-glycerol (18:1/20:4) [1]*	2'-O-methyluridine	-0.0841243	0.545316	0.851272
oleoyl-arachidonoyl-glycerol (18:1/20:4) [1]*	2,3-dihydroxy-2-methylbutyrate	0.405992	0.0023193	0.0630617
oleoyl-arachidonoyl-glycerol (18:1/20:4) [1]*	2,3-dihydroxy-5-methylthio-4-pentenoate (DMTPA)*	0.19535	0.156889	0.55299
oleoyl-arachidonoyl-glycerol (18:1/20:4) [1]*	2,3-dihydroxyisovalerate	0.122046	0.379314	0.758994
oleoyl-arachidonoyl-glycerol (18:1/20:4) [1]*	2,4-di-tert-butylphenol	0.403087	0.00251015	0.0663085
oleoyl-arachidonoyl-glycerol (18:1/20:4) [1]*	2,6-dihydroxybenzoic acid	0.00316371	0.981886	0.995705
oleoyl-arachidonoyl-glycerol (18:1/20:4) [1]*	2-acetamidophenol sulfate	0.0364156	0.793765	0.945643
oleoyl-arachidonoyl-glycerol (18:1/20:4) [1]*	2-aminoadipate	0.131389	0.343622	0.734015
oleoyl-arachidonoyl-glycerol (18:1/20:4) [1]*	2-aminobutyrate	0.199009	0.149114	0.542119
oleoyl-arachidonoyl-glycerol (18:1/20:4) [1]*	2-aminoheptanoate	0.149838	0.279504	0.684028
oleoyl-arachidonoyl-glycerol (18:1/20:4) [1]*	2-aminooctanoate	0.0511912	0.71316	0.919457
oleoyl-arachidonoyl-glycerol (18:1/20:4) [1]*	2-aminophenol sulfate	0.0529445	0.703779	0.916303
oleoyl-arachidonoyl-glycerol (18:1/20:4) [1]*	2-arachidonoylglycerol (20:4)	0.248724	0.0697404	0.394432
oleoyl-arachidonoyl-glycerol (18:1/20:4) [1]*	2-hydroxy-3-methylvalerate	0.180179	0.192315	0.597363
oleoyl-arachidonoyl-glycerol (18:1/20:4) [1]*	2-hydroxy-4-(methylthio)butanoic acid	0.0319039	0.818855	0.952956
oleoyl-arachidonoyl-glycerol (18:1/20:4) [1]*	2-hydroxyarachidate*	0.184982	0.180533	0.583327
oleoyl-arachidonoyl-glycerol (18:1/20:4) [1]*	2-hydroxybehenate	0.372213	0.00557914	0.107506
oleoyl-arachidonoyl-glycerol (18:1/20:4) [1]*	2-hydroxybutyrate/2-hydroxyisobutyrate	0.278902	0.0411249	0.309794
oleoyl-arachidonoyl-glycerol (18:1/20:4) [1]*	2-hydroxydecanoate	0.210444	0.126657	0.507885
oleoyl-arachidonoyl-glycerol (18:1/20:4) [1]*	2-hydroxyglutarate	0.0659806	0.63548	0.890089
oleoyl-arachidonoyl-glycerol (18:1/20:4) [1]*	2-hydroxyhippurate (salicylurate)	0.176215	0.202447	0.609339
oleoyl-arachidonoyl-glycerol (18:1/20:4) [1]*	2-hydroxylaurate	0.206022	0.135016	0.52074
oleoyl-arachidonoyl-glycerol (18:1/20:4) [1]*	2-hydroxynervonate*	0.240709	0.0795446	0.417781
oleoyl-arachidonoyl-glycerol (18:1/20:4) [1]*	2-hydroxyoctanoate	0.0165047	0.905708	0.9772
oleoyl-arachidonoyl-glycerol (18:1/20:4) [1]*	2-hydroxypalmitate	0.070021	0.614876	0.881645
oleoyl-arachidonoyl-glycerol (18:1/20:4) [1]*	2-hydroxyphenylacetate	0.149914	0.279256	0.683852
oleoyl-arachidonoyl-glycerol (18:1/20:4) [1]*	2-hydroxyphytanate*	0.238879	0.0819282	0.423448
oleoyl-arachidonoyl-glycerol (18:1/20:4) [1]*	2-hydroxysebacate	0.195666	0.156206	0.552025
oleoyl-arachidonoyl-glycerol (18:1/20:4) [1]*	2-hydroxystearate	0.101506	0.465178	0.81098
oleoyl-arachidonoyl-glycerol (18:1/20:4) [1]*	2-isopropylmalate	0.273815	0.0451223	0.323464
oleoyl-arachidonoyl-glycerol (18:1/20:4) [1]*	2-keto-3-deoxy-gluconate	0.103716	0.455462	0.805872
oleoyl-arachidonoyl-glycerol (18:1/20:4) [1]*	2-ketocaprylate	0.0218411	0.875433	0.968973
oleoyl-arachidonoyl-glycerol (18:1/20:4) [1]*	2-linoleoylglycerol (18:2)	0.249976	0.0683	0.390938
oleoyl-arachidonoyl-glycerol (18:1/20:4) [1]*	2-methoxyhydroquinone sulfate (1)	0.0756692	0.586564	0.869786
oleoyl-arachidonoyl-glycerol (18:1/20:4) [1]*	2-methoxyhydroquinone sulfate (2)	-0.0189468	0.891834	0.973487
oleoyl-arachidonoyl-glycerol (18:1/20:4) [1]*	2-methoxyresorcinol sulfate	0.0552664	0.691423	0.912014
oleoyl-arachidonoyl-glycerol (18:1/20:4) [1]*	2-methylbutyrylcarnitine (C5)	0.327463	0.0156445	0.191982
oleoyl-arachidonoyl-glycerol (18:1/20:4) [1]*	2-methylserine	0.00964544	0.944813	0.986962
oleoyl-arachidonoyl-glycerol (18:1/20:4) [1]*	2-naphthol sulfate	-0.0906804	0.514327	0.836354
oleoyl-arachidonoyl-glycerol (18:1/20:4) [1]*	2-O-methylascorbic acid	0.319459	0.0185391	0.209954
oleoyl-arachidonoyl-glycerol (18:1/20:4) [1]*	2-oleoylglycerol (18:1)	0.273405	0.045458	0.324515
oleoyl-arachidonoyl-glycerol (18:1/20:4) [1]*	2-oxoarginine*	0.055384	0.690799	0.911731
oleoyl-arachidonoyl-glycerol (18:1/20:4) [1]*	2-palmitoleoyl-GPC* (16:1)*	0.470478	0.000330664	0.0169648
oleoyl-arachidonoyl-glycerol (18:1/20:4) [1]*	2-palmitoyl-GPC* (16:0)*	0.292014	0.032146	0.275703
oleoyl-arachidonoyl-glycerol (18:1/20:4) [1]*	2-piperidinone	-0.0396036	0.776159	0.94018
oleoyl-arachidonoyl-glycerol (18:1/20:4) [1]*	2-stearoyl-GPE (18:0)*	0.413989	0.00185877	0.0547437
oleoyl-arachidonoyl-glycerol (18:1/20:4) [1]*	21-hydroxypregnenolone disulfate	0.140537	0.310768	0.709487
oleoyl-arachidonoyl-glycerol (18:1/20:4) [1]*	21-hydroxypregnenolone monosulfate (1)	0.225628	0.10091	0.462854
oleoyl-arachidonoyl-glycerol (18:1/20:4) [1]*	2R,3R-dihydroxybutyrate	0.0878597	0.52755	0.843018
oleoyl-arachidonoyl-glycerol (18:1/20:4) [1]*	3,4-dihydroxybutyrate	0.217915	0.11343	0.485853
oleoyl-arachidonoyl-glycerol (18:1/20:4) [1]*	3,5-dichloro-2,6-dihydroxybenzoic acid	0.209377	0.128638	0.511104
oleoyl-arachidonoyl-glycerol (18:1/20:4) [1]*	3,7-dimethylurate	0.176529	0.201631	0.60831
oleoyl-arachidonoyl-glycerol (18:1/20:4) [1]*	3-(3-amino-3-carboxypropyl)uridine*	0.057976	0.677105	0.906659
oleoyl-arachidonoyl-glycerol (18:1/20:4) [1]*	3-(3-hydroxyphenyl)propionate	0.0115618	0.93387	0.984568
oleoyl-arachidonoyl-glycerol (18:1/20:4) [1]*	3-(3-hydroxyphenyl)propionate sulfate	-0.0271504	0.845486	0.960732
oleoyl-arachidonoyl-glycerol (18:1/20:4) [1]*	3-(4-hydroxyphenyl)lactate (HPLA)	0.164322	0.235087	0.643124
oleoyl-arachidonoyl-glycerol (18:1/20:4) [1]*	3-acetylphenol sulfate	0.172482	0.212326	0.620079
oleoyl-arachidonoyl-glycerol (18:1/20:4) [1]*	3-amino-2-piperidone	0.217915	0.11343	0.485853
oleoyl-arachidonoyl-glycerol (18:1/20:4) [1]*	3-aminoisobutyrate	-0.113779	0.412669	0.780677
oleoyl-arachidonoyl-glycerol (18:1/20:4) [1]*	3-bromo-5-chloro-2,6-dihydroxybenzoic acid*	0.269907	0.0484054	0.334088
oleoyl-arachidonoyl-glycerol (18:1/20:4) [1]*	3-carboxy-4-methyl-5-pentyl-2-furanpropionate (3-CMPFP)	0.0200877	0.885363	0.97157
oleoyl-arachidonoyl-glycerol (18:1/20:4) [1]*	3-carboxy-4-methyl-5-propyl-2-furanpropanoate (CMPF)	-0.023442	0.866383	0.96654
oleoyl-arachidonoyl-glycerol (18:1/20:4) [1]*	3-decenoylcarnitine	-0.0261077	0.851352	0.96242
oleoyl-arachidonoyl-glycerol (18:1/20:4) [1]*	3-ethylcatechol sulfate (1)	0.0503994	0.71741	0.921158
oleoyl-arachidonoyl-glycerol (18:1/20:4) [1]*	3-formylindole	0.140156	0.312095	0.710491
oleoyl-arachidonoyl-glycerol (18:1/20:4) [1]*	3-hydroxy-2-ethylpropionate	0.518506	5.91006e-05	0.00481113
oleoyl-arachidonoyl-glycerol (18:1/20:4) [1]*	3-hydroxy-2-methylpyridine sulfate	0.0287755	0.836361	0.957978
oleoyl-arachidonoyl-glycerol (18:1/20:4) [1]*	3-hydroxy-3-methylglutarate	-0.134439	0.332439	0.726054
oleoyl-arachidonoyl-glycerol (18:1/20:4) [1]*	3-hydroxyadipate	-0.147226	0.288066	0.691008
oleoyl-arachidonoyl-glycerol (18:1/20:4) [1]*	3-hydroxybutyrate (BHBA)	-0.0304555	0.82695	0.955266
oleoyl-arachidonoyl-glycerol (18:1/20:4) [1]*	3-hydroxybutyroylglycine	-0.155567	0.261315	0.668517
oleoyl-arachidonoyl-glycerol (18:1/20:4) [1]*	3-hydroxydecanoate	-0.143053	0.302098	0.702472
oleoyl-arachidonoyl-glycerol (18:1/20:4) [1]*	3-hydroxydecanoylcarnitine	0.0233657	0.866813	0.966688
oleoyl-arachidonoyl-glycerol (18:1/20:4) [1]*	3-hydroxydodecanedioate*	-0.151067	0.275535	0.680838
oleoyl-arachidonoyl-glycerol (18:1/20:4) [1]*	3-hydroxyhexanoate	-0.0784829	0.572682	0.863882
oleoyl-arachidonoyl-glycerol (18:1/20:4) [1]*	3-hydroxyhexanoylcarnitine (1)	-0.111876	0.420583	0.785491
oleoyl-arachidonoyl-glycerol (18:1/20:4) [1]*	3-hydroxyhippurate	-0.00712788	0.959203	0.990343
oleoyl-arachidonoyl-glycerol (18:1/20:4) [1]*	3-hydroxyhippurate sulfate	0.0526531	0.705335	0.916807
oleoyl-arachidonoyl-glycerol (18:1/20:4) [1]*	3-hydroxyisobutyrate	0.172556	0.212128	0.619838
oleoyl-arachidonoyl-glycerol (18:1/20:4) [1]*	3-hydroxylaurate	-0.0671241	0.62962	0.887509
oleoyl-arachidonoyl-glycerol (18:1/20:4) [1]*	3-hydroxyoctanoate	-0.183915	0.183105	0.586476
oleoyl-arachidonoyl-glycerol (18:1/20:4) [1]*	3-hydroxyoctanoylcarnitine (1)	0.0117019	0.933071	0.984304
oleoyl-arachidonoyl-glycerol (18:1/20:4) [1]*	3-hydroxyoctanoylcarnitine (2)	-0.0262626	0.850479	0.962181
oleoyl-arachidonoyl-glycerol (18:1/20:4) [1]*	3-hydroxyoleoylcarnitine	0.121139	0.382892	0.761293
oleoyl-arachidonoyl-glycerol (18:1/20:4) [1]*	3-hydroxypyridine sulfate	0.0738327	0.595705	0.873899
oleoyl-arachidonoyl-glycerol (18:1/20:4) [1]*	3-hydroxystachydrine*	-0.0326025	0.814958	0.951685
oleoyl-arachidonoyl-glycerol (18:1/20:4) [1]*	3-indoleglyoxylic acid	0.250619	0.0675693	0.389067
oleoyl-arachidonoyl-glycerol (18:1/20:4) [1]*	3-indoxyl sulfate	0.223251	0.104649	0.470291
oleoyl-arachidonoyl-glycerol (18:1/20:4) [1]*	3-methoxycatechol sulfate (1)	0.144959	0.295636	0.697229
oleoyl-arachidonoyl-glycerol (18:1/20:4) [1]*	3-methoxycatechol sulfate (2)	0.0100564	0.942465	0.986565
oleoyl-arachidonoyl-glycerol (18:1/20:4) [1]*	3-methoxytyramine sulfate	0.237386	0.0839156	0.42837
oleoyl-arachidonoyl-glycerol (18:1/20:4) [1]*	3-methoxytyrosine	-0.00575567	0.967052	0.992226
oleoyl-arachidonoyl-glycerol (18:1/20:4) [1]*	3-methyl catechol sulfate (1)	0.162264	0.241084	0.649166
oleoyl-arachidonoyl-glycerol (18:1/20:4) [1]*	3-methyl-2-oxobutyrate	0.235601	0.0863392	0.433216
oleoyl-arachidonoyl-glycerol (18:1/20:4) [1]*	3-methyl-2-oxovalerate	0.279283	0.0408375	0.30881
oleoyl-arachidonoyl-glycerol (18:1/20:4) [1]*	3-methyladipate	0.0095776	0.9452	0.987065
oleoyl-arachidonoyl-glycerol (18:1/20:4) [1]*	3-methylcytidine	0.246736	0.0720774	0.400283
oleoyl-arachidonoyl-glycerol (18:1/20:4) [1]*	3-methylglutaconate	0.0713169	0.608328	0.879094
oleoyl-arachidonoyl-glycerol (18:1/20:4) [1]*	3-methylglutarylcarnitine (2)	-0.0888508	0.522885	0.840626
oleoyl-arachidonoyl-glycerol (18:1/20:4) [1]*	3-methylhistidine	0.166152	0.229844	0.637845
oleoyl-arachidonoyl-glycerol (18:1/20:4) [1]*	3-methylxanthine	0.262359	0.0552952	0.355386
oleoyl-arachidonoyl-glycerol (18:1/20:4) [1]*	3-phenylpropionate (hydrocinnamate)	-0.0101772	0.941775	0.986277
oleoyl-arachidonoyl-glycerol (18:1/20:4) [1]*	3-phosphoglycerate	0.0457785	0.74238	0.929475
oleoyl-arachidonoyl-glycerol (18:1/20:4) [1]*	3-sulfo-L-alanine	-0.24005	0.0803966	0.419778
oleoyl-arachidonoyl-glycerol (18:1/20:4) [1]*	3-ureidopropionate	-0.185744	0.178711	0.581187
oleoyl-arachidonoyl-glycerol (18:1/20:4) [1]*	3b-hydroxy-5-cholenoic acid	-0.0250913	0.857077	0.964052
oleoyl-arachidonoyl-glycerol (18:1/20:4) [1]*	3beta,7alpha-dihydroxy-5-cholestenoate	-0.106385	0.443886	0.799303
oleoyl-arachidonoyl-glycerol (18:1/20:4) [1]*	3beta-hydroxy-5-cholestenoate	0.00758529	0.956587	0.989694
oleoyl-arachidonoyl-glycerol (18:1/20:4) [1]*	4-acetamidobutanoate	0.221041	0.108221	0.476727
oleoyl-arachidonoyl-glycerol (18:1/20:4) [1]*	4-acetylcatechol sulfate (1)	0.162181	0.24133	0.649403
oleoyl-arachidonoyl-glycerol (18:1/20:4) [1]*	4-acetylphenyl sulfate	0.156183	0.259409	0.666727
oleoyl-arachidonoyl-glycerol (18:1/20:4) [1]*	4-allylcatechol sulfate	0.140233	0.31183	0.710215
oleoyl-arachidonoyl-glycerol (18:1/20:4) [1]*	4-allylphenol sulfate	0.0334286	0.810355	0.95016
oleoyl-arachidonoyl-glycerol (18:1/20:4) [1]*	4-chlorobenzoic acid	-0.0897656	0.518597	0.838612
oleoyl-arachidonoyl-glycerol (18:1/20:4) [1]*	4-cholesten-3-one	0.380141	0.00457709	0.095811
oleoyl-arachidonoyl-glycerol (18:1/20:4) [1]*	4-ethylcatechol sulfate	-0.0405946	0.770708	0.938568
oleoyl-arachidonoyl-glycerol (18:1/20:4) [1]*	4-ethylphenyl sulfate	0.0573661	0.680318	0.907836
oleoyl-arachidonoyl-glycerol (18:1/20:4) [1]*	4-guanidinobutanoate	0.117981	0.39551	0.769513
oleoyl-arachidonoyl-glycerol (18:1/20:4) [1]*	4-hydroxy-2-oxoglutaric acid	0.0574423	0.679916	0.907677
oleoyl-arachidonoyl-glycerol (18:1/20:4) [1]*	4-hydroxychlorothalonil	-0.158376	0.252695	0.660319
oleoyl-arachidonoyl-glycerol (18:1/20:4) [1]*	4-hydroxycoumarin	0.0583329	0.675227	0.906077
oleoyl-arachidonoyl-glycerol (18:1/20:4) [1]*	4-hydroxyglutamate	0.458052	0.000496087	0.0226122
oleoyl-arachidonoyl-glycerol (18:1/20:4) [1]*	4-hydroxyhippurate	-0.0137602	0.921333	0.981311
oleoyl-arachidonoyl-glycerol (18:1/20:4) [1]*	4-hydroxyphenylacetate	0.0134174	0.923286	0.981886
oleoyl-arachidonoyl-glycerol (18:1/20:4) [1]*	4-hydroxyphenylacetylglutamine	0.227919	0.0974058	0.456149
oleoyl-arachidonoyl-glycerol (18:1/20:4) [1]*	4-hydroxyphenylpyruvate	0.072003	0.604874	0.877684
oleoyl-arachidonoyl-glycerol (18:1/20:4) [1]*	4-imidazoleacetate	0.00541365	0.969009	0.992791
oleoyl-arachidonoyl-glycerol (18:1/20:4) [1]*	4-methoxyphenol sulfate	-0.0941816	0.498149	0.827965
oleoyl-arachidonoyl-glycerol (18:1/20:4) [1]*	4-methyl-2-oxopentanoate	0.264799	0.0529864	0.348293
oleoyl-arachidonoyl-glycerol (18:1/20:4) [1]*	4-methylcatechol sulfate	0.160968	0.244913	0.652819
oleoyl-arachidonoyl-glycerol (18:1/20:4) [1]*	4-methylguaiacol sulfate	0.186432	0.177079	0.579218
oleoyl-arachidonoyl-glycerol (18:1/20:4) [1]*	4-methylhexanoylglutamine	0.111378	0.422665	0.786904
oleoyl-arachidonoyl-glycerol (18:1/20:4) [1]*	4-methylnonanoylcarnitine	0.290764	0.0329249	0.278932
oleoyl-arachidonoyl-glycerol (18:1/20:4) [1]*	4-oxo-retinoic acid	0.268382	0.0497377	0.338101
oleoyl-arachidonoyl-glycerol (18:1/20:4) [1]*	4-vinylcatechol sulfate	0.0765009	0.582445	0.86811
oleoyl-arachidonoyl-glycerol (18:1/20:4) [1]*	4-vinylphenol sulfate	-0.121326	0.382153	0.760822
oleoyl-arachidonoyl-glycerol (18:1/20:4) [1]*	5,6-dihydrothymine	-0.104555	0.451806	0.803846
oleoyl-arachidonoyl-glycerol (18:1/20:4) [1]*	5,6-dihydrouracil	-0.12308	0.37526	0.756082
oleoyl-arachidonoyl-glycerol (18:1/20:4) [1]*	5,6-dihydrouridine	-0.019859	0.88666	0.971964
oleoyl-arachidonoyl-glycerol (18:1/20:4) [1]*	5-(galactosylhydroxy)-L-lysine	-0.0597386	0.667851	0.903175
oleoyl-arachidonoyl-glycerol (18:1/20:4) [1]*	5-acetylamino-6-amino-3-methyluracil	0.297275	0.0290349	0.26275
oleoyl-arachidonoyl-glycerol (18:1/20:4) [1]*	5-acetylamino-6-formylamino-3-methyluracil	0.171826	0.214097	0.622135
oleoyl-arachidonoyl-glycerol (18:1/20:4) [1]*	5-dodecenoate (12:1n7)	-0.0908329	0.513617	0.83606
oleoyl-arachidonoyl-glycerol (18:1/20:4) [1]*	5-dodecenoylcarnitine (C12:1)	0.127959	0.356478	0.743235
oleoyl-arachidonoyl-glycerol (18:1/20:4) [1]*	5-hydroxyhexanoate	0.140306	0.311573	0.710055
oleoyl-arachidonoyl-glycerol (18:1/20:4) [1]*	5-hydroxyindole sulfate	0.189018	0.17104	0.571606
oleoyl-arachidonoyl-glycerol (18:1/20:4) [1]*	5-hydroxylysine	0.09838	0.479103	0.818143
oleoyl-arachidonoyl-glycerol (18:1/20:4) [1]*	5-methylthioadenosine (MTA)	0.25992	0.0576846	0.362388
oleoyl-arachidonoyl-glycerol (18:1/20:4) [1]*	5-methyluridine (ribothymidine)	0.229655	0.0948135	0.450803
oleoyl-arachidonoyl-glycerol (18:1/20:4) [1]*	5-oxoproline	-0.153497	0.267793	0.673943
oleoyl-arachidonoyl-glycerol (18:1/20:4) [1]*	5alpha-androstan-3alpha,17alpha-diol monosulfate	0.0573449	0.68043	0.907953
oleoyl-arachidonoyl-glycerol (18:1/20:4) [1]*	5alpha-androstan-3alpha,17beta-diol 17-glucuronide	0.345117	0.0105945	0.155289
oleoyl-arachidonoyl-glycerol (18:1/20:4) [1]*	5alpha-androstan-3alpha,17beta-diol disulfate	0.0226851	0.870659	0.967672
oleoyl-arachidonoyl-glycerol (18:1/20:4) [1]*	5alpha-androstan-3alpha,17beta-diol monosulfate (1)	0.0926625	0.505136	0.831767
oleoyl-arachidonoyl-glycerol (18:1/20:4) [1]*	5alpha-androstan-3alpha,17beta-diol monosulfate (2)	0.206253	0.134571	0.519997
oleoyl-arachidonoyl-glycerol (18:1/20:4) [1]*	5alpha-androstan-3beta,17alpha-diol disulfate	0.186205	0.177616	0.57992
oleoyl-arachidonoyl-glycerol (18:1/20:4) [1]*	5alpha-androstan-3beta,17beta-diol disulfate	0.187421	0.174751	0.576237
oleoyl-arachidonoyl-glycerol (18:1/20:4) [1]*	5alpha-androstan-3beta,17beta-diol monosulfate (2)	0.187969	0.173471	0.574721
oleoyl-arachidonoyl-glycerol (18:1/20:4) [1]*	5alpha-pregnan-3beta,20alpha-diol disulfate	-0.228207	0.0969726	0.455299
oleoyl-arachidonoyl-glycerol (18:1/20:4) [1]*	5alpha-pregnan-3beta,20alpha-diol monosulfate (2)	-0.0611778	0.660331	0.900093
oleoyl-arachidonoyl-glycerol (18:1/20:4) [1]*	5alpha-pregnan-3beta,20beta-diol monosulfate (1)	-0.11012	0.427956	0.790035
oleoyl-arachidonoyl-glycerol (18:1/20:4) [1]*	5alpha-pregnan-diol disulfate	-0.214376	0.119558	0.496262
oleoyl-arachidonoyl-glycerol (18:1/20:4) [1]*	6-bromotryptophan	0.139394	0.314761	0.712601
oleoyl-arachidonoyl-glycerol (18:1/20:4) [1]*	6-hydroxyindole sulfate	0.206937	0.133253	0.51786
oleoyl-arachidonoyl-glycerol (18:1/20:4) [1]*	6-oxopiperidine-2-carboxylate	-0.0383838	0.782883	0.94233
oleoyl-arachidonoyl-glycerol (18:1/20:4) [1]*	7-HOCA	0.0164284	0.906141	0.977317
oleoyl-arachidonoyl-glycerol (18:1/20:4) [1]*	7-dehydrocholesterol	0.452253	0.00059638	0.0256868
oleoyl-arachidonoyl-glycerol (18:1/20:4) [1]*	7-ketodeoxycholate	-0.0569532	0.682497	0.90875
oleoyl-arachidonoyl-glycerol (18:1/20:4) [1]*	7-methylguanine	-0.0582809	0.675501	0.90608
oleoyl-arachidonoyl-glycerol (18:1/20:4) [1]*	7-methylurate	0.297145	0.0291083	0.263172
oleoyl-arachidonoyl-glycerol (18:1/20:4) [1]*	7-methylxanthine	0.202198	0.142574	0.532389
oleoyl-arachidonoyl-glycerol (18:1/20:4) [1]*	8-methoxykynurenate	0.211604	0.124531	0.504327
oleoyl-arachidonoyl-glycerol (18:1/20:4) [1]*	9,10-DiHOME	-0.102725	0.459804	0.808105
oleoyl-arachidonoyl-glycerol (18:1/20:4) [1]*	9-hydroxystearate	-0.128495	0.354451	0.741821
oleoyl-arachidonoyl-glycerol (18:1/20:4) [1]*	acetoacetate	-0.120027	0.387307	0.764174
oleoyl-arachidonoyl-glycerol (18:1/20:4) [1]*	acetylcarnitine (C2)	-0.0177244	0.898775	0.975339
oleoyl-arachidonoyl-glycerol (18:1/20:4) [1]*	acisoga	0.000647989	0.99629	0.999065
oleoyl-arachidonoyl-glycerol (18:1/20:4) [1]*	aconitate [cis or trans]	0.0933486	0.501974	0.830051
oleoyl-arachidonoyl-glycerol (18:1/20:4) [1]*	adenine	0.0667429	0.631571	0.888349
oleoyl-arachidonoyl-glycerol (18:1/20:4) [1]*	adenosine 3',5'-cyclic monophosphate (cAMP)	0.257551	0.0600842	0.368912
oleoyl-arachidonoyl-glycerol (18:1/20:4) [1]*	AMP	0.316181	0.0198495	0.217562
oleoyl-arachidonoyl-glycerol (18:1/20:4) [1]*	adipoylcarnitine (C6-DC)	0.11943	0.389693	0.765809
oleoyl-arachidonoyl-glycerol (18:1/20:4) [1]*	adrenate (22:4n6)	0.0511149	0.713569	0.919662
oleoyl-arachidonoyl-glycerol (18:1/20:4) [1]*	alanine	0.438155	0.000920716	0.0344796
oleoyl-arachidonoyl-glycerol (18:1/20:4) [1]*	allantoin	0.243301	0.0762618	0.410142
oleoyl-arachidonoyl-glycerol (18:1/20:4) [1]*	alpha-CMBHC glucuronide	-0.0634264	0.648649	0.895601
oleoyl-arachidonoyl-glycerol (18:1/20:4) [1]*	alpha-hydroxycaproate	0.0330481	0.812474	0.950853
oleoyl-arachidonoyl-glycerol (18:1/20:4) [1]*	alpha-hydroxyisocaproate	0.159748	0.248555	0.656417
oleoyl-arachidonoyl-glycerol (18:1/20:4) [1]*	alpha-hydroxyisovalerate	0.0527158	0.705	0.916687
oleoyl-arachidonoyl-glycerol (18:1/20:4) [1]*	alpha-ketobutyrate	0.102504	0.460775	0.808705
oleoyl-arachidonoyl-glycerol (18:1/20:4) [1]*	alpha-ketoglutaramate*	0.198704	0.149751	0.542944
oleoyl-arachidonoyl-glycerol (18:1/20:4) [1]*	alpha-ketoglutarate	0.439375	0.000887411	0.033649
oleoyl-arachidonoyl-glycerol (18:1/20:4) [1]*	alpha-tocopherol	0.433047	0.00107273	0.0380854
oleoyl-arachidonoyl-glycerol (18:1/20:4) [1]*	andro steroid monosulfate C19H28O6S (1)*	0.176215	0.202447	0.609339
oleoyl-arachidonoyl-glycerol (18:1/20:4) [1]*	androstenediol (3alpha, 17alpha) monosulfate (2)	0.165618	0.231365	0.639354
oleoyl-arachidonoyl-glycerol (18:1/20:4) [1]*	androstenediol (3alpha, 17alpha) monosulfate (3)	0.107528	0.438975	0.79644
oleoyl-arachidonoyl-glycerol (18:1/20:4) [1]*	androstenediol (3beta,17beta) disulfate (1)	0.167601	0.22575	0.633872
oleoyl-arachidonoyl-glycerol (18:1/20:4) [1]*	androstenediol (3beta,17beta) disulfate (2)	0.213188	0.121669	0.499571
oleoyl-arachidonoyl-glycerol (18:1/20:4) [1]*	androstenediol (3beta,17beta) monosulfate (1)	0.254889	0.0628761	0.37681
oleoyl-arachidonoyl-glycerol (18:1/20:4) [1]*	androstenediol (3beta,17beta) monosulfate (2)	0.235462	0.0865302	0.433733
oleoyl-arachidonoyl-glycerol (18:1/20:4) [1]*	androsterone glucuronide	0.287593	0.0349712	0.28691
oleoyl-arachidonoyl-glycerol (18:1/20:4) [1]*	androsterone sulfate	0.0951782	0.493593	0.825568
oleoyl-arachidonoyl-glycerol (18:1/20:4) [1]*	anthranilate	0.228359	0.0967436	0.454724
oleoyl-arachidonoyl-glycerol (18:1/20:4) [1]*	arabitol/xylitol	0.376939	0.00496093	0.100481
oleoyl-arachidonoyl-glycerol (18:1/20:4) [1]*	arabonate/xylonate	0.0607204	0.662718	0.901098
oleoyl-arachidonoyl-glycerol (18:1/20:4) [1]*	arachidate (20:0)	0.250619	0.0675693	0.389067
oleoyl-arachidonoyl-glycerol (18:1/20:4) [1]*	arachidonate (20:4n6)	0.379531	0.00464813	0.0967889
oleoyl-arachidonoyl-glycerol (18:1/20:4) [1]*	arachidonoylcarnitine (C20:4)	0.0417381	0.764432	0.936472
oleoyl-arachidonoyl-glycerol (18:1/20:4) [1]*	arachidonoylcholine	0.0996074	0.473609	0.815422
oleoyl-arachidonoyl-glycerol (18:1/20:4) [1]*	arachidoylcarnitine (C20)*	0.411285	0.00200445	0.0574068
oleoyl-arachidonoyl-glycerol (18:1/20:4) [1]*	argininate*	0.10829	0.435718	0.794565
oleoyl-arachidonoyl-glycerol (18:1/20:4) [1]*	arginine	0.0675815	0.627282	0.886562
oleoyl-arachidonoyl-glycerol (18:1/20:4) [1]*	ascorbic acid 2-sulfate	0.151058	0.275563	0.680838
oleoyl-arachidonoyl-glycerol (18:1/20:4) [1]*	ascorbic acid 3-sulfate*	0.493501	0.000149533	0.00961799
oleoyl-arachidonoyl-glycerol (18:1/20:4) [1]*	asparagine	0.0665142	0.632742	0.888885
oleoyl-arachidonoyl-glycerol (18:1/20:4) [1]*	aspartate	0.322051	0.0175557	0.204143
oleoyl-arachidonoyl-glycerol (18:1/20:4) [1]*	behenate (22:0)*	0.0861063	0.535853	0.847016
oleoyl-arachidonoyl-glycerol (18:1/20:4) [1]*	behenoyl dihydrosphingomyelin (d18:0/22:0)*	0.361997	0.00715005	0.124185
oleoyl-arachidonoyl-glycerol (18:1/20:4) [1]*	behenoyl sphingomyelin (d18:1/22:0)*	0.332114	0.0141473	0.18187
oleoyl-arachidonoyl-glycerol (18:1/20:4) [1]*	behenoylcarnitine (C22)*	0.237857	0.0832839	0.426945
oleoyl-arachidonoyl-glycerol (18:1/20:4) [1]*	benzoate	0.538174	2.70131e-05	0.00263093
oleoyl-arachidonoyl-glycerol (18:1/20:4) [1]*	beta-alanine	0.180103	0.192507	0.597662
oleoyl-arachidonoyl-glycerol (18:1/20:4) [1]*	beta-citrylglutamate	0.15891	0.25108	0.658643
oleoyl-arachidonoyl-glycerol (18:1/20:4) [1]*	beta-cryptoxanthin	0.0189442	0.891849	0.973487
oleoyl-arachidonoyl-glycerol (18:1/20:4) [1]*	beta-hydroxyisovalerate	-0.0908329	0.513617	0.83606
oleoyl-arachidonoyl-glycerol (18:1/20:4) [1]*	beta-hydroxyisovaleroylcarnitine	0.312521	0.0214042	0.226148
oleoyl-arachidonoyl-glycerol (18:1/20:4) [1]*	beta-sitosterol	-0.0496854	0.72125	0.922506
oleoyl-arachidonoyl-glycerol (18:1/20:4) [1]*	betaine	-0.098685	0.477735	0.817462
oleoyl-arachidonoyl-glycerol (18:1/20:4) [1]*	bilirubin (E,E)*	0.0194778	0.888821	0.972587
oleoyl-arachidonoyl-glycerol (18:1/20:4) [1]*	bilirubin (E,Z or Z,E)*	-0.0977702	0.481845	0.81971
oleoyl-arachidonoyl-glycerol (18:1/20:4) [1]*	bilirubin	-0.0233657	0.866813	0.966688
oleoyl-arachidonoyl-glycerol (18:1/20:4) [1]*	bilirubin degradation product, C16H18N2O5 (1)	-0.174309	0.20745	0.614658
oleoyl-arachidonoyl-glycerol (18:1/20:4) [1]*	bilirubin degradation product, C16H18N2O5 (2)	-0.127578	0.357924	0.744204
oleoyl-arachidonoyl-glycerol (18:1/20:4) [1]*	bilirubin degradation product, C16H18N2O5 (3)	-0.14656	0.290277	0.692813
oleoyl-arachidonoyl-glycerol (18:1/20:4) [1]*	bilirubin degradation product, C16H18N2O5 (4)	-0.126663	0.36141	0.746643
oleoyl-arachidonoyl-glycerol (18:1/20:4) [1]*	bilirubin degradation product, C17H18N2O4 (1)	-0.137641	0.320946	0.717302
oleoyl-arachidonoyl-glycerol (18:1/20:4) [1]*	bilirubin degradation product, C17H18N2O4 (2)	-0.111264	0.423145	0.787037
oleoyl-arachidonoyl-glycerol (18:1/20:4) [1]*	bilirubin degradation product, C17H18N2O4 (3)	-0.119954	0.387599	0.764384
oleoyl-arachidonoyl-glycerol (18:1/20:4) [1]*	bilirubin degradation product, C17H20N2O5 (1)	-0.174157	0.207853	0.615089
oleoyl-arachidonoyl-glycerol (18:1/20:4) [1]*	bilirubin degradation product, C17H20N2O5 (2)	-0.171184	0.215841	0.623712
oleoyl-arachidonoyl-glycerol (18:1/20:4) [1]*	biliverdin	-0.0635411	0.648055	0.895274
oleoyl-arachidonoyl-glycerol (18:1/20:4) [1]*	branched chain 14:0 dicarboxylic acid	0.0192117	0.890331	0.973114
oleoyl-arachidonoyl-glycerol (18:1/20:4) [1]*	branched-chain fatty acid 18:0 (2)	0.0698669	0.615657	0.881955
oleoyl-arachidonoyl-glycerol (18:1/20:4) [1]*	branched-chain, straight-chain, or cyclopropyl 10:1 fatty acid (1)*	-0.323347	0.0170809	0.201259
oleoyl-arachidonoyl-glycerol (18:1/20:4) [1]*	branched-chain, straight-chain, or cyclopropyl 12:1 fatty acid*	0.0475319	0.732873	0.926287
oleoyl-arachidonoyl-glycerol (18:1/20:4) [1]*	butyrate/isobutyrate (4:0)	0.0465409	0.738242	0.928128
oleoyl-arachidonoyl-glycerol (18:1/20:4) [1]*	butyrylcarnitine (C4)	0.293463	0.0312629	0.272305
oleoyl-arachidonoyl-glycerol (18:1/20:4) [1]*	C-glycosyltryptophan	-0.0417381	0.764432	0.936472
oleoyl-arachidonoyl-glycerol (18:1/20:4) [1]*	caffeine	0.282943	0.0381615	0.29903
oleoyl-arachidonoyl-glycerol (18:1/20:4) [1]*	campesterol	0.085668	0.537939	0.848108
oleoyl-arachidonoyl-glycerol (18:1/20:4) [1]*	caprate (10:0)	0.185897	0.178349	0.580721
oleoyl-arachidonoyl-glycerol (18:1/20:4) [1]*	caproate (6:0)	0.170269	0.218342	0.626047
oleoyl-arachidonoyl-glycerol (18:1/20:4) [1]*	caprylate (8:0)	-0.0369354	0.790888	0.944805
oleoyl-arachidonoyl-glycerol (18:1/20:4) [1]*	carboxyethyl-GABA	-0.0583572	0.6751	0.905953
oleoyl-arachidonoyl-glycerol (18:1/20:4) [1]*	carnitine	0.226606	0.0994032	0.45998
oleoyl-arachidonoyl-glycerol (18:1/20:4) [1]*	carotene diol (1)	0.277225	0.0424094	0.314071
oleoyl-arachidonoyl-glycerol (18:1/20:4) [1]*	carotene diol (2)	0.0954069	0.492551	0.825112
oleoyl-arachidonoyl-glycerol (18:1/20:4) [1]*	carotene diol (3)	-0.179264	0.194621	0.600358
oleoyl-arachidonoyl-glycerol (18:1/20:4) [1]*	catechol sulfate	0.118735	0.392478	0.767665
oleoyl-arachidonoyl-glycerol (18:1/20:4) [1]*	ceramide (d16:1/24:1, d18:1/22:1)*	0.546179	1.9365e-05	0.00203192
oleoyl-arachidonoyl-glycerol (18:1/20:4) [1]*	ceramide (d18:1/14:0, d16:1/16:0)*	0.273642	0.0452639	0.323801
oleoyl-arachidonoyl-glycerol (18:1/20:4) [1]*	ceramide (d18:1/17:0, d17:1/18:0)*	0.471164	0.000323194	0.0167002
oleoyl-arachidonoyl-glycerol (18:1/20:4) [1]*	ceramide (d18:1/20:0, d16:1/22:0, d20:1/18:0)*	0.477339	0.000262549	0.0144346
oleoyl-arachidonoyl-glycerol (18:1/20:4) [1]*	ceramide (d18:2/24:1, d18:1/24:2)*	0.344387	0.0107712	0.156709
oleoyl-arachidonoyl-glycerol (18:1/20:4) [1]*	cerotoylcarnitine (C26)*	0.454164	0.000561465	0.0246099
oleoyl-arachidonoyl-glycerol (18:1/20:4) [1]*	chenodeoxycholate	0.121883	0.379955	0.759404
oleoyl-arachidonoyl-glycerol (18:1/20:4) [1]*	cholate	0.1336	0.335492	0.728508
oleoyl-arachidonoyl-glycerol (18:1/20:4) [1]*	cholesterol	0.407052	0.00225296	0.0618382
oleoyl-arachidonoyl-glycerol (18:1/20:4) [1]*	cholesterol sulfate	0.229045	0.095718	0.452588
oleoyl-arachidonoyl-glycerol (18:1/20:4) [1]*	cholic acid glucuronide	-0.00990762	0.943315	0.986728
oleoyl-arachidonoyl-glycerol (18:1/20:4) [1]*	choline	-0.013684	0.921767	0.981451
oleoyl-arachidonoyl-glycerol (18:1/20:4) [1]*	phosphocholine	0.49838	0.000125461	0.0084345
oleoyl-arachidonoyl-glycerol (18:1/20:4) [1]*	cinnamoylglycine	-0.115534	0.405454	0.776101
oleoyl-arachidonoyl-glycerol (18:1/20:4) [1]*	cis-3,4-methyleneheptanoate	-0.137839	0.320244	0.716915
oleoyl-arachidonoyl-glycerol (18:1/20:4) [1]*	cis-3,4-methyleneheptanoylcarnitine	0.0666667	0.631961	0.888554
oleoyl-arachidonoyl-glycerol (18:1/20:4) [1]*	cis-4-decenoate (10:1n6)*	-0.310616	0.0222538	0.230572
oleoyl-arachidonoyl-glycerol (18:1/20:4) [1]*	cis-4-decenoylcarnitine (C10:1)	-0.0655232	0.63783	0.891139
oleoyl-arachidonoyl-glycerol (18:1/20:4) [1]*	citrate	-0.0951782	0.493593	0.825568
oleoyl-arachidonoyl-glycerol (18:1/20:4) [1]*	citrulline	0.139851	0.31316	0.711341
oleoyl-arachidonoyl-glycerol (18:1/20:4) [1]*	corticosterone	0.167873	0.224985	0.63317
oleoyl-arachidonoyl-glycerol (18:1/20:4) [1]*	cortisol	0.254584	0.0632024	0.377699
oleoyl-arachidonoyl-glycerol (18:1/20:4) [1]*	cortisone	0.419173	0.00160565	0.049681
oleoyl-arachidonoyl-glycerol (18:1/20:4) [1]*	cortolone glucuronide (1)	-0.0435678	0.754422	0.933419
oleoyl-arachidonoyl-glycerol (18:1/20:4) [1]*	creatine	0.0873261	0.53007	0.844207
oleoyl-arachidonoyl-glycerol (18:1/20:4) [1]*	creatinine	0.333715	0.013661	0.178352
oleoyl-arachidonoyl-glycerol (18:1/20:4) [1]*	cyclo(leu-pro)	0.172817	0.211428	0.619289
oleoyl-arachidonoyl-glycerol (18:1/20:4) [1]*	cys-gly, oxidized	0.197256	0.152803	0.547375
oleoyl-arachidonoyl-glycerol (18:1/20:4) [1]*	cystathionine	0.280961	0.0395924	0.304218
oleoyl-arachidonoyl-glycerol (18:1/20:4) [1]*	cysteine	0.0880884	0.526471	0.842362
oleoyl-arachidonoyl-glycerol (18:1/20:4) [1]*	cysteine s-sulfate	0.0891557	0.521453	0.839931
oleoyl-arachidonoyl-glycerol (18:1/20:4) [1]*	cysteine sulfinic acid	0.0199283	0.886266	0.971854
oleoyl-arachidonoyl-glycerol (18:1/20:4) [1]*	cysteine-glutathione disulfide	-0.242844	0.0768332	0.41147
oleoyl-arachidonoyl-glycerol (18:1/20:4) [1]*	cysteinylglycine	0.133448	0.336049	0.728896
oleoyl-arachidonoyl-glycerol (18:1/20:4) [1]*	cysteinylglycine disulfide*	0.192377	0.163423	0.562177
oleoyl-arachidonoyl-glycerol (18:1/20:4) [1]*	cystine	-0.0681151	0.624559	0.885518
oleoyl-arachidonoyl-glycerol (18:1/20:4) [1]*	cytidine	0.130551	0.346738	0.736276
oleoyl-arachidonoyl-glycerol (18:1/20:4) [1]*	cytosine	0.302999	0.0259391	0.24881
oleoyl-arachidonoyl-glycerol (18:1/20:4) [1]*	decadienedioic acid (C10:2-DC)	-0.119726	0.388511	0.764959
oleoyl-arachidonoyl-glycerol (18:1/20:4) [1]*	decanoylcarnitine (C10)	0.0190204	0.891416	0.973323
oleoyl-arachidonoyl-glycerol (18:1/20:4) [1]*	dehydroepiandrosterone sulfate (DHEA-S)	0.177435	0.19929	0.605694
oleoyl-arachidonoyl-glycerol (18:1/20:4) [1]*	deoxycarnitine	0.205031	0.136945	0.523765
oleoyl-arachidonoyl-glycerol (18:1/20:4) [1]*	deoxycholate	0.265835	0.05203	0.345476
oleoyl-arachidonoyl-glycerol (18:1/20:4) [1]*	deoxycholic acid 12-sulfate*	0.00796706	0.954404	0.989262
oleoyl-arachidonoyl-glycerol (18:1/20:4) [1]*	deoxycholic acid glucuronide	-0.0992948	0.475005	0.81611
oleoyl-arachidonoyl-glycerol (18:1/20:4) [1]*	diacylglycerol (14:0/18:1, 16:0/16:1) [1]*	0.680032	1.55394e-08	5.126e-06
oleoyl-arachidonoyl-glycerol (18:1/20:4) [1]*	diacylglycerol (14:0/18:1, 16:0/16:1) [2]*	0.628702	3.56881e-07	7.58489e-05
oleoyl-arachidonoyl-glycerol (18:1/20:4) [1]*	diacylglycerol (16:1/18:2 [2], 16:0/18:3 [1])*	0.449971	0.000640612	0.026997
oleoyl-arachidonoyl-glycerol (18:1/20:4) [1]*	dihomolinoleate (20:2n6)	-0.0279398	0.841051	0.959396
oleoyl-arachidonoyl-glycerol (18:1/20:4) [1]*	dihomolinolenate (20:3n3 or 3n6)	0.230417	0.0936922	0.448581
oleoyl-arachidonoyl-glycerol (18:1/20:4) [1]*	dihomo-linolenoyl-choline	-0.0301693	0.828551	0.955773
oleoyl-arachidonoyl-glycerol (18:1/20:4) [1]*	dihomo-linolenoylcarnitine (C20:3n3 or 6)*	0.017267	0.901374	0.975992
oleoyl-arachidonoyl-glycerol (18:1/20:4) [1]*	dihomo-linoleoylcarnitine (C20:2)*	-0.130093	0.348444	0.73739
oleoyl-arachidonoyl-glycerol (18:1/20:4) [1]*	dihydrocaffeate sulfate (2)	0.247575	0.0710842	0.397741
oleoyl-arachidonoyl-glycerol (18:1/20:4) [1]*	dihydroferulate	0.121595	0.381092	0.760171
oleoyl-arachidonoyl-glycerol (18:1/20:4) [1]*	dihydroorotate	-0.447913	0.000683037	0.0282009
oleoyl-arachidonoyl-glycerol (18:1/20:4) [1]*	dimethyl sulfone	0.136192	0.326114	0.721151
oleoyl-arachidonoyl-glycerol (18:1/20:4) [1]*	dimethylarginine (ADMA + SDMA)	0.0747475	0.591144	0.871976
oleoyl-arachidonoyl-glycerol (18:1/20:4) [1]*	dimethylglycine	-0.178502	0.196557	0.602758
oleoyl-arachidonoyl-glycerol (18:1/20:4) [1]*	dimethylguanidino valeric acid (DMGV)*	0.231874	0.0915793	0.444171
oleoyl-arachidonoyl-glycerol (18:1/20:4) [1]*	docosadienoate (22:2n6)	-0.0604917	0.663912	0.901603
oleoyl-arachidonoyl-glycerol (18:1/20:4) [1]*	docosadioate (C22-DC)	-0.0534019	0.701339	0.915363
oleoyl-arachidonoyl-glycerol (18:1/20:4) [1]*	docosahexaenoate (DHA; 22:6n3)	0.0885458	0.524318	0.841291
oleoyl-arachidonoyl-glycerol (18:1/20:4) [1]*	docosahexaenoylcarnitine (C22:6)*	-0.12051	0.385388	0.762951
oleoyl-arachidonoyl-glycerol (18:1/20:4) [1]*	docosahexaenoylcholine	0.0642539	0.64437	0.893798
oleoyl-arachidonoyl-glycerol (18:1/20:4) [1]*	docosapentaenoate (DPA; 22:5n3)	0.10364	0.455796	0.806027
oleoyl-arachidonoyl-glycerol (18:1/20:4) [1]*	docosapentaenoate (n6 DPA; 22:5n6)	0.079169	0.56932	0.862452
oleoyl-arachidonoyl-glycerol (18:1/20:4) [1]*	dodecadienoate (12:2)*	-0.197484	0.152318	0.546589
oleoyl-arachidonoyl-glycerol (18:1/20:4) [1]*	dodecanedioate (C12)	0.00247761	0.985814	0.99661
oleoyl-arachidonoyl-glycerol (18:1/20:4) [1]*	dodecenedioate (C12:1-DC)*	-0.066133	0.634697	0.889635
oleoyl-arachidonoyl-glycerol (18:1/20:4) [1]*	dopamine 3-O-sulfate	0.250848	0.067311	0.388332
oleoyl-arachidonoyl-glycerol (18:1/20:4) [1]*	ectoine	0.0478369	0.731223	0.9258
oleoyl-arachidonoyl-glycerol (18:1/20:4) [1]*	EDTA	0.184448	0.181816	0.584864
oleoyl-arachidonoyl-glycerol (18:1/20:4) [1]*	eicosanedioate (C20-DC)	-0.152582	0.270689	0.676496
oleoyl-arachidonoyl-glycerol (18:1/20:4) [1]*	eicosapentaenoate (EPA; 20:5n3)	0.0864113	0.534405	0.846406
oleoyl-arachidonoyl-glycerol (18:1/20:4) [1]*	eicosenedioate (C20:1-DC)*	-0.219135	0.111375	0.48227
oleoyl-arachidonoyl-glycerol (18:1/20:4) [1]*	eicosenoate (20:1n9 or 1n11)	0.0832857	0.549344	0.853352
oleoyl-arachidonoyl-glycerol (18:1/20:4) [1]*	eicosenoylcarnitine (C20:1)*	0.0847341	0.542396	0.850134
oleoyl-arachidonoyl-glycerol (18:1/20:4) [1]*	epiandrosterone sulfate	0.127883	0.356767	0.743466
oleoyl-arachidonoyl-glycerol (18:1/20:4) [1]*	ergothioneine	0.364666	0.00670646	0.119825
oleoyl-arachidonoyl-glycerol (18:1/20:4) [1]*	erucate (22:1n9)	0.148237	0.284732	0.688232
oleoyl-arachidonoyl-glycerol (18:1/20:4) [1]*	erythritol	0.19535	0.156889	0.55299
oleoyl-arachidonoyl-glycerol (18:1/20:4) [1]*	erythronate*	0.283629	0.0376762	0.297309
oleoyl-arachidonoyl-glycerol (18:1/20:4) [1]*	ethyl beta-glucopyranoside	0.188184	0.172972	0.574001
oleoyl-arachidonoyl-glycerol (18:1/20:4) [1]*	ethylmalonate	0.23522	0.0868639	0.434388
oleoyl-arachidonoyl-glycerol (18:1/20:4) [1]*	etiocholanolone glucuronide	0.0476844	0.732048	0.926031
oleoyl-arachidonoyl-glycerol (18:1/20:4) [1]*	eugenol sulfate	0.00818761	0.953144	0.988974
oleoyl-arachidonoyl-glycerol (18:1/20:4) [1]*	FAD	0.301186	0.0268885	0.253334
oleoyl-arachidonoyl-glycerol (18:1/20:4) [1]*	formiminoglutamate	0.142062	0.305495	0.705274
oleoyl-arachidonoyl-glycerol (18:1/20:4) [1]*	fructose	0.284544	0.0370371	0.294802
oleoyl-arachidonoyl-glycerol (18:1/20:4) [1]*	fructosyllysine	0.195731	0.156066	0.551842
oleoyl-arachidonoyl-glycerol (18:1/20:4) [1]*	fumarate	0.0585859	0.673898	0.905541
oleoyl-arachidonoyl-glycerol (18:1/20:4) [1]*	galactonate	0.240256	0.0801294	0.419172
oleoyl-arachidonoyl-glycerol (18:1/20:4) [1]*	gamma-CEHC	0.0897656	0.518597	0.838612
oleoyl-arachidonoyl-glycerol (18:1/20:4) [1]*	gamma-glutamyl-2-aminobutyrate	0.199089	0.148948	0.541876
oleoyl-arachidonoyl-glycerol (18:1/20:4) [1]*	gamma-glutamyl-alpha-lysine	0.110425	0.42667	0.789235
oleoyl-arachidonoyl-glycerol (18:1/20:4) [1]*	gamma-glutamyl-epsilon-lysine	0.264113	0.0536277	0.350334
oleoyl-arachidonoyl-glycerol (18:1/20:4) [1]*	gamma-glutamylcitrulline*	0.10242	0.461144	0.808878
oleoyl-arachidonoyl-glycerol (18:1/20:4) [1]*	gamma-glutamylglutamate	0.351401	0.00917381	0.143094
oleoyl-arachidonoyl-glycerol (18:1/20:4) [1]*	gamma-glutamylglutamine	0.152887	0.269722	0.67573
oleoyl-arachidonoyl-glycerol (18:1/20:4) [1]*	gamma-glutamylglycine	0.0089575	0.948743	0.987923
oleoyl-arachidonoyl-glycerol (18:1/20:4) [1]*	gamma-glutamylhistidine	0.22287	0.105258	0.47139
oleoyl-arachidonoyl-glycerol (18:1/20:4) [1]*	gamma-glutamylisoleucine*	0.396608	0.00298696	0.0740001
oleoyl-arachidonoyl-glycerol (18:1/20:4) [1]*	gamma-glutamylleucine	0.382581	0.00430242	0.0922883
oleoyl-arachidonoyl-glycerol (18:1/20:4) [1]*	gamma-glutamylmethionine	0.197103	0.153127	0.547865
oleoyl-arachidonoyl-glycerol (18:1/20:4) [1]*	gamma-glutamylphenylalanine	0.00964361	0.944823	0.986962
oleoyl-arachidonoyl-glycerol (18:1/20:4) [1]*	gamma-glutamylthreonine	-0.23705	0.0843677	0.429241
oleoyl-arachidonoyl-glycerol (18:1/20:4) [1]*	gamma-glutamyltryptophan	0.188184	0.172972	0.574001
oleoyl-arachidonoyl-glycerol (18:1/20:4) [1]*	gamma-glutamyltyrosine	0.0429579	0.757755	0.934394
oleoyl-arachidonoyl-glycerol (18:1/20:4) [1]*	gamma-glutamylvaline	0.390966	0.00346564	0.0809606
oleoyl-arachidonoyl-glycerol (18:1/20:4) [1]*	gamma-tocopherol/beta-tocopherol	0.419554	0.00158831	0.0493591
oleoyl-arachidonoyl-glycerol (18:1/20:4) [1]*	gentisate	-0.0158853	0.909231	0.978173
oleoyl-arachidonoyl-glycerol (18:1/20:4) [1]*	GlcNAc sulfate conjugate of C21H34O2 steroid	-0.142863	0.302749	0.703115
oleoyl-arachidonoyl-glycerol (18:1/20:4) [1]*	gluconate	-0.0450924	0.746111	0.930657
oleoyl-arachidonoyl-glycerol (18:1/20:4) [1]*	glucose	0.312293	0.0215047	0.226582
oleoyl-arachidonoyl-glycerol (18:1/20:4) [1]*	glucuronate	0.151286	0.274828	0.680197
oleoyl-arachidonoyl-glycerol (18:1/20:4) [1]*	glucuronide of C10H18O2 (7)*	-0.00265318	0.984809	0.996387
oleoyl-arachidonoyl-glycerol (18:1/20:4) [1]*	glucuronide of C14H22O4 (2)*	0.069634	0.616837	0.882486
oleoyl-arachidonoyl-glycerol (18:1/20:4) [1]*	glucuronide of piperine metabolite C17H21NO3 (3)*	0.427801	0.00125198	0.0422289
oleoyl-arachidonoyl-glycerol (18:1/20:4) [1]*	glucuronide of piperine metabolite C17H21NO3 (4)*	0.261368	0.0562566	0.358353
oleoyl-arachidonoyl-glycerol (18:1/20:4) [1]*	glucuronide of piperine metabolite C17H21NO3 (5)*	0.288389	0.0344476	0.284871
oleoyl-arachidonoyl-glycerol (18:1/20:4) [1]*	glutamate	0.508595	8.61254e-05	0.00637427
oleoyl-arachidonoyl-glycerol (18:1/20:4) [1]*	glutamine	0.0733753	0.597992	0.874845
oleoyl-arachidonoyl-glycerol (18:1/20:4) [1]*	glutamine conjugate of C6H10O2 (1)*	0.0618639	0.656758	0.898639
oleoyl-arachidonoyl-glycerol (18:1/20:4) [1]*	glutamine conjugate of C6H10O2 (2)*	-0.140233	0.31183	0.710215
oleoyl-arachidonoyl-glycerol (18:1/20:4) [1]*	glutamine conjugate of C7H12O2*	0.0752049	0.588869	0.870901
oleoyl-arachidonoyl-glycerol (18:1/20:4) [1]*	glutamine_degradant*	0.116295	0.402345	0.774
oleoyl-arachidonoyl-glycerol (18:1/20:4) [1]*	glutarylcarnitine (C5-DC)	0.164796	0.233724	0.641729
oleoyl-arachidonoyl-glycerol (18:1/20:4) [1]*	glycerate	0.212807	0.122353	0.50076
oleoyl-arachidonoyl-glycerol (18:1/20:4) [1]*	glycerol	0.0101772	0.941775	0.986277
oleoyl-arachidonoyl-glycerol (18:1/20:4) [1]*	glycerol 3-phosphate	-0.100972	0.46754	0.812254
oleoyl-arachidonoyl-glycerol (18:1/20:4) [1]*	glycerophosphoethanolamine	0.610215	9.64115e-07	0.000175309
oleoyl-arachidonoyl-glycerol (18:1/20:4) [1]*	glycerophosphorylcholine (GPC)	0.397065	0.00295085	0.0734618
oleoyl-arachidonoyl-glycerol (18:1/20:4) [1]*	glycine	-0.0916714	0.509721	0.834128
oleoyl-arachidonoyl-glycerol (18:1/20:4) [1]*	glycine conjugate of C10H14O2 (1)*	0.113809	0.412546	0.780677
oleoyl-arachidonoyl-glycerol (18:1/20:4) [1]*	glyco-beta-muricholate	0.0653403	0.638771	0.891579
oleoyl-arachidonoyl-glycerol (18:1/20:4) [1]*	glycochenodeoxycholate	0.129102	0.35216	0.740158
oleoyl-arachidonoyl-glycerol (18:1/20:4) [1]*	glycochenodeoxycholate 3-sulfate	-0.0864875	0.534043	0.846234
oleoyl-arachidonoyl-glycerol (18:1/20:4) [1]*	glycochenodeoxycholate glucuronide (1)	0.0647608	0.641755	0.892695
oleoyl-arachidonoyl-glycerol (18:1/20:4) [1]*	glycocholate	0.144807	0.296149	0.697714
oleoyl-arachidonoyl-glycerol (18:1/20:4) [1]*	glycocholenate sulfate*	-0.124147	0.371102	0.753322
oleoyl-arachidonoyl-glycerol (18:1/20:4) [1]*	glycodeoxycholate	0.159469	0.249394	0.657266
oleoyl-arachidonoyl-glycerol (18:1/20:4) [1]*	glycodeoxycholate 3-sulfate	-0.019859	0.88666	0.971964
oleoyl-arachidonoyl-glycerol (18:1/20:4) [1]*	glycohyocholate	-0.09344	0.501554	0.829856
oleoyl-arachidonoyl-glycerol (18:1/20:4) [1]*	glycolithocholate	0.0770192	0.579885	0.86699
oleoyl-arachidonoyl-glycerol (18:1/20:4) [1]*	glycolithocholate sulfate*	0.00705165	0.959639	0.99045
oleoyl-arachidonoyl-glycerol (18:1/20:4) [1]*	glycosyl ceramide (d18:1/20:0, d16:1/22:0)*	0.334401	0.0134571	0.177038
oleoyl-arachidonoyl-glycerol (18:1/20:4) [1]*	glycosyl ceramide (d18:1/23:1, d17:1/24:1)*	0.0742138	0.593803	0.873126
oleoyl-arachidonoyl-glycerol (18:1/20:4) [1]*	glycosyl ceramide (d18:2/24:1, d18:1/24:2)*	-0.0793215	0.568574	0.862092
oleoyl-arachidonoyl-glycerol (18:1/20:4) [1]*	glycosyl-N-(2-hydroxynervonoyl)-sphingosine (d18:1/24:1(2OH))*	0.0560701	0.687165	0.910365
oleoyl-arachidonoyl-glycerol (18:1/20:4) [1]*	glycosyl-N-behenoyl-sphingadienine (d18:2/22:0)*	0.142443	0.304186	0.704098
oleoyl-arachidonoyl-glycerol (18:1/20:4) [1]*	glycosyl-N-behenoyl-sphingosine (d18:1/22:0)*	-0.0408996	0.769033	0.938047
oleoyl-arachidonoyl-glycerol (18:1/20:4) [1]*	glycosyl-N-nervonoyl-sphingosine (d18:1/24:1)*	-0.0184105	0.894878	0.974294
oleoyl-arachidonoyl-glycerol (18:1/20:4) [1]*	glycosyl-N-palmitoyl-sphingosine (d18:1/16:0)	0.0311416	0.823113	0.954231
oleoyl-arachidonoyl-glycerol (18:1/20:4) [1]*	glycosyl-N-stearoyl-sphingosine (d18:1/18:0)	0.216695	0.115514	0.489366
oleoyl-arachidonoyl-glycerol (18:1/20:4) [1]*	glycoursodeoxycholate	0.132075	0.341086	0.732354
oleoyl-arachidonoyl-glycerol (18:1/20:4) [1]*	glycoursodeoxycholic acid sulfate (1)	-0.0146086	0.916499	0.979982
oleoyl-arachidonoyl-glycerol (18:1/20:4) [1]*	guaiacol sulfate	0.212731	0.12249	0.501044
oleoyl-arachidonoyl-glycerol (18:1/20:4) [1]*	guanidinoacetate	0.290109	0.0333396	0.280544
oleoyl-arachidonoyl-glycerol (18:1/20:4) [1]*	gulonate*	0.234	0.08856	0.437698
oleoyl-arachidonoyl-glycerol (18:1/20:4) [1]*	heme	0.172784	0.211514	0.619289
oleoyl-arachidonoyl-glycerol (18:1/20:4) [1]*	heptanoate (7:0)	-0.0285496	0.837628	0.958325
oleoyl-arachidonoyl-glycerol (18:1/20:4) [1]*	heptenedioate (C7:1-DC)*	0.150067	0.278762	0.68335
oleoyl-arachidonoyl-glycerol (18:1/20:4) [1]*	hexadecadienoate (16:2n6)	-0.0643034	0.644115	0.893631
oleoyl-arachidonoyl-glycerol (18:1/20:4) [1]*	hexadecanedioate (C16)	-0.134972	0.330506	0.724408
oleoyl-arachidonoyl-glycerol (18:1/20:4) [1]*	hexadecasphingosine (d16:1)*	0.389365	0.00361328	0.0830019
oleoyl-arachidonoyl-glycerol (18:1/20:4) [1]*	hexadecenedioate (C16:1-DC)*	-0.150524	0.277282	0.682275
oleoyl-arachidonoyl-glycerol (18:1/20:4) [1]*	hexanoylcarnitine (C6)	-0.0213074	0.878453	0.969714
oleoyl-arachidonoyl-glycerol (18:1/20:4) [1]*	hexanoylglutamine	-0.116829	0.400174	0.772448
oleoyl-arachidonoyl-glycerol (18:1/20:4) [1]*	hippurate	-0.0020202	0.988433	0.997311
oleoyl-arachidonoyl-glycerol (18:1/20:4) [1]*	histidine	-0.0686488	0.621842	0.884405
oleoyl-arachidonoyl-glycerol (18:1/20:4) [1]*	histidine betaine (hercynine)*	0.4214	0.00150671	0.0477412
oleoyl-arachidonoyl-glycerol (18:1/20:4) [1]*	homoarginine	0.109586	0.430212	0.791502
oleoyl-arachidonoyl-glycerol (18:1/20:4) [1]*	homocitrulline	0.390204	0.00353526	0.0818769
oleoyl-arachidonoyl-glycerol (18:1/20:4) [1]*	homostachydrine*	0.241852	0.0780828	0.41439
oleoyl-arachidonoyl-glycerol (18:1/20:4) [1]*	homovanillate (HVA)	0.118549	0.393225	0.768215
oleoyl-arachidonoyl-glycerol (18:1/20:4) [1]*	hydantoin-5-propionate	0.025729	0.853484	0.96309
oleoyl-arachidonoyl-glycerol (18:1/20:4) [1]*	hydroquinone sulfate	0.0132266	0.924374	0.982012
oleoyl-arachidonoyl-glycerol (18:1/20:4) [1]*	hydroxy-CMPF*	0.124681	0.369033	0.751996
oleoyl-arachidonoyl-glycerol (18:1/20:4) [1]*	hydroxy-N6,N6,N6-trimethyllysine*	0.286526	0.0356831	0.289569
oleoyl-arachidonoyl-glycerol (18:1/20:4) [1]*	hydroxyasparagine	0.0215361	0.877159	0.969405
oleoyl-arachidonoyl-glycerol (18:1/20:4) [1]*	hydroxypalmitoyl sphingomyelin (d18:1/16:0(OH))	-0.161197	0.244235	0.652134
oleoyl-arachidonoyl-glycerol (18:1/20:4) [1]*	hyocholate	-0.12956	0.350442	0.738954
oleoyl-arachidonoyl-glycerol (18:1/20:4) [1]*	hypotaurine	0.169811	0.219599	0.627437
oleoyl-arachidonoyl-glycerol (18:1/20:4) [1]*	hypoxanthine	-0.0975415	0.482876	0.820133
oleoyl-arachidonoyl-glycerol (18:1/20:4) [1]*	imidazole lactate	-0.0255003	0.854772	0.963335
oleoyl-arachidonoyl-glycerol (18:1/20:4) [1]*	imidazole propionate	-0.0292413	0.833749	0.957137
oleoyl-arachidonoyl-glycerol (18:1/20:4) [1]*	iminodiacetate (IDA)	0.0103297	0.940904	0.986088
oleoyl-arachidonoyl-glycerol (18:1/20:4) [1]*	indole-3-carboxylate	-0.0514395	0.711829	0.919078
oleoyl-arachidonoyl-glycerol (18:1/20:4) [1]*	indoleacetate	0.00598437	0.965744	0.991951
oleoyl-arachidonoyl-glycerol (18:1/20:4) [1]*	indoleacetoylcarnitine*	0.220354	0.109348	0.478752
oleoyl-arachidonoyl-glycerol (18:1/20:4) [1]*	indoleacetylglutamine	0.195578	0.156396	0.552283
oleoyl-arachidonoyl-glycerol (18:1/20:4) [1]*	indolelactate	0.344616	0.0107156	0.156253
oleoyl-arachidonoyl-glycerol (18:1/20:4) [1]*	indolepropionate	-0.0793215	0.568574	0.862092
oleoyl-arachidonoyl-glycerol (18:1/20:4) [1]*	indolin-2-one	0.201982	0.143009	0.533042
oleoyl-arachidonoyl-glycerol (18:1/20:4) [1]*	inosine	-0.0900011	0.517496	0.838004
oleoyl-arachidonoyl-glycerol (18:1/20:4) [1]*	isobutyrylcarnitine (C4)	0.102802	0.459469	0.807941
oleoyl-arachidonoyl-glycerol (18:1/20:4) [1]*	isobutyrylglycine (C4)	0.189632	0.169629	0.56999
oleoyl-arachidonoyl-glycerol (18:1/20:4) [1]*	isocaproate (i6:0)	0.139827	0.313245	0.711486
oleoyl-arachidonoyl-glycerol (18:1/20:4) [1]*	isocitric lactone	-0.0423512	0.761074	0.935423
oleoyl-arachidonoyl-glycerol (18:1/20:4) [1]*	isoleucine	0.354831	0.00847021	0.136612
oleoyl-arachidonoyl-glycerol (18:1/20:4) [1]*	isoleucylglycine	-0.117613	0.396995	0.770503
oleoyl-arachidonoyl-glycerol (18:1/20:4) [1]*	isoursodeoxycholate	0.161883	0.242206	0.650153
oleoyl-arachidonoyl-glycerol (18:1/20:4) [1]*	isovalerate (C5)	0.333181	0.0138215	0.17949
oleoyl-arachidonoyl-glycerol (18:1/20:4) [1]*	isovalerylcarnitine (C5)	0.200152	0.146744	0.538345
oleoyl-arachidonoyl-glycerol (18:1/20:4) [1]*	isovalerylglycine	0.131542	0.343057	0.733665
oleoyl-arachidonoyl-glycerol (18:1/20:4) [1]*	kynurenate	-0.0316752	0.820132	0.95327
oleoyl-arachidonoyl-glycerol (18:1/20:4) [1]*	kynurenine	0.042348	0.761091	0.935423
oleoyl-arachidonoyl-glycerol (18:1/20:4) [1]*	lactate	0.212655	0.122627	0.501329
oleoyl-arachidonoyl-glycerol (18:1/20:4) [1]*	lactosyl-N-behenoyl-sphingosine (d18:1/22:0)*	0.115533	0.405458	0.776101
oleoyl-arachidonoyl-glycerol (18:1/20:4) [1]*	lactosyl-N-nervonoyl-sphingosine (d18:1/24:1)*	0.0355632	0.798491	0.946979
oleoyl-arachidonoyl-glycerol (18:1/20:4) [1]*	lactosyl-N-palmitoyl-sphingosine (d18:1/16:0)	-0.256947	0.0607088	0.370648
oleoyl-arachidonoyl-glycerol (18:1/20:4) [1]*	laurate (12:0)	0.0595769	0.668698	0.903526
oleoyl-arachidonoyl-glycerol (18:1/20:4) [1]*	laurylcarnitine (C12)	-0.123613	0.373177	0.754607
oleoyl-arachidonoyl-glycerol (18:1/20:4) [1]*	leucine	0.325176	0.0164292	0.197028
oleoyl-arachidonoyl-glycerol (18:1/20:4) [1]*	leucylalanine	0.214983	0.118489	0.494463
oleoyl-arachidonoyl-glycerol (18:1/20:4) [1]*	leucylglycine	-0.100564	0.469349	0.813319
oleoyl-arachidonoyl-glycerol (18:1/20:4) [1]*	levulinate (4-oxovalerate)	0.0793427	0.568471	0.862092
oleoyl-arachidonoyl-glycerol (18:1/20:4) [1]*	lignoceroyl sphingomyelin (d18:1/24:0)	0.202973	0.141017	0.530075
oleoyl-arachidonoyl-glycerol (18:1/20:4) [1]*	lignoceroylcarnitine (C24)*	0.388679	0.00367823	0.0839489
oleoyl-arachidonoyl-glycerol (18:1/20:4) [1]*	linoleate (18:2n6)	0.0114732	0.934376	0.984691
oleoyl-arachidonoyl-glycerol (18:1/20:4) [1]*	linolenate (18:3n3 or 3n6)	0.129484	0.350728	0.739154
oleoyl-arachidonoyl-glycerol (18:1/20:4) [1]*	linoleoyl ethanolamide	0.0654469	0.638222	0.891265
oleoyl-arachidonoyl-glycerol (18:1/20:4) [1]*	linoleoyl-arachidonoyl-glycerol (18:2/20:4) [1]*	0.683934	1.19341e-08	4.0452e-06
oleoyl-arachidonoyl-glycerol (18:1/20:4) [1]*	linoleoyl-arachidonoyl-glycerol (18:2/20:4) [2]*	0.731199	3.41428e-10	1.75853e-07
oleoyl-arachidonoyl-glycerol (18:1/20:4) [1]*	linoleoyl-docosahexaenoyl-glycerol (18:2/22:6) [2]*	0.303526	0.0256688	0.24748
oleoyl-arachidonoyl-glycerol (18:1/20:4) [1]*	linoleoyl-linolenoyl-glycerol (18:2/18:3) [2]*	0.534439	3.1462e-05	0.00296862
oleoyl-arachidonoyl-glycerol (18:1/20:4) [1]*	linoleoyl-linoleoyl-glycerol (18:2/18:2) [1]*	0.129712	0.349871	0.738552
oleoyl-arachidonoyl-glycerol (18:1/20:4) [1]*	linoleoyl-linoleoyl-glycerol (18:2/18:2) [2]*	0.281189	0.0394251	0.303625
oleoyl-arachidonoyl-glycerol (18:1/20:4) [1]*	linoleoylcarnitine (C18:2)*	-0.155632	0.261115	0.668294
oleoyl-arachidonoyl-glycerol (18:1/20:4) [1]*	linoleoylcholine*	-0.045322	0.744862	0.930271
oleoyl-arachidonoyl-glycerol (18:1/20:4) [1]*	lithocholate sulfate (1)	-0.146563	0.290268	0.692813
oleoyl-arachidonoyl-glycerol (18:1/20:4) [1]*	lysine	0.0328188	0.813752	0.951263
oleoyl-arachidonoyl-glycerol (18:1/20:4) [1]*	malate	0.153955	0.266353	0.672657
oleoyl-arachidonoyl-glycerol (18:1/20:4) [1]*	maleate	0.152887	0.269722	0.67573
oleoyl-arachidonoyl-glycerol (18:1/20:4) [1]*	maltose	0.273947	0.045015	0.323126
oleoyl-arachidonoyl-glycerol (18:1/20:4) [1]*	maltotetraose	0.448913	0.000662127	0.0276314
oleoyl-arachidonoyl-glycerol (18:1/20:4) [1]*	maltotriose	0.297922	0.0286701	0.261283
oleoyl-arachidonoyl-glycerol (18:1/20:4) [1]*	mannitol/sorbitol	0.396379	0.00300516	0.0742837
oleoyl-arachidonoyl-glycerol (18:1/20:4) [1]*	mannonate*	0.185897	0.178349	0.580721
oleoyl-arachidonoyl-glycerol (18:1/20:4) [1]*	mannose	0.0273299	0.844477	0.96036
oleoyl-arachidonoyl-glycerol (18:1/20:4) [1]*	margarate (17:0)	0.258243	0.0593752	0.367062
oleoyl-arachidonoyl-glycerol (18:1/20:4) [1]*	margaroylcarnitine (C17)*	0.467505	0.000364879	0.0182278
oleoyl-arachidonoyl-glycerol (18:1/20:4) [1]*	metabolonic lactone sulfate	0.230112	0.0941395	0.449399
oleoyl-arachidonoyl-glycerol (18:1/20:4) [1]*	methionine	-0.0418144	0.764015	0.936368
oleoyl-arachidonoyl-glycerol (18:1/20:4) [1]*	methionine sulfone	0.252297	0.0656932	0.38422
oleoyl-arachidonoyl-glycerol (18:1/20:4) [1]*	methionine sulfoxide	0.251153	0.0669678	0.387446
oleoyl-arachidonoyl-glycerol (18:1/20:4) [1]*	methyl glucopyranoside (alpha + beta)	-0.0200114	0.885795	0.971701
oleoyl-arachidonoyl-glycerol (18:1/20:4) [1]*	methyl indole-3-acetate	0.188934	0.171233	0.571944
oleoyl-arachidonoyl-glycerol (18:1/20:4) [1]*	methyl-4-hydroxybenzoate sulfate	0.135494	0.328624	0.723066
oleoyl-arachidonoyl-glycerol (18:1/20:4) [1]*	myo-inositol	0.153955	0.266353	0.672657
oleoyl-arachidonoyl-glycerol (18:1/20:4) [1]*	myristate (14:0)	0.21357	0.120988	0.498503
oleoyl-arachidonoyl-glycerol (18:1/20:4) [1]*	myristoleate (14:1n5)	-0.0170383	0.902674	0.97632
oleoyl-arachidonoyl-glycerol (18:1/20:4) [1]*	myristoleoylcarnitine (C14:1)*	-0.124528	0.369623	0.752367
oleoyl-arachidonoyl-glycerol (18:1/20:4) [1]*	myristoyl dihydrosphingomyelin (d18:0/14:0)*	0.261292	0.0563305	0.358605
oleoyl-arachidonoyl-glycerol (18:1/20:4) [1]*	myristoyl-linoleoyl-glycerol (14:0/18:2) [1]*	0.596592	1.92768e-06	0.000311489
oleoyl-arachidonoyl-glycerol (18:1/20:4) [1]*	myristoyl-linoleoyl-glycerol (14:0/18:2) [2]*	0.550285	1.62708e-05	0.00176154
oleoyl-arachidonoyl-glycerol (18:1/20:4) [1]*	myristoylcarnitine (C14)	0.124071	0.371398	0.753491
oleoyl-arachidonoyl-glycerol (18:1/20:4) [1]*	N,N,N-trimethyl-5-aminovalerate	0.462245	0.00043337	0.0205117
oleoyl-arachidonoyl-glycerol (18:1/20:4) [1]*	N,N,N-trimethyl-alanylproline betaine (TMAP)	0.201601	0.143782	0.534152
oleoyl-arachidonoyl-glycerol (18:1/20:4) [1]*	N,N-dimethyl-5-aminovalerate	0.0659811	0.635477	0.890089
oleoyl-arachidonoyl-glycerol (18:1/20:4) [1]*	N,N-dimethyl-pro-pro	0.190395	0.167888	0.567552
oleoyl-arachidonoyl-glycerol (18:1/20:4) [1]*	N,N-dimethylalanine	0.04597	0.74134	0.929218
oleoyl-arachidonoyl-glycerol (18:1/20:4) [1]*	N-(2-furoyl)glycine	0.294849	0.0304365	0.268841
oleoyl-arachidonoyl-glycerol (18:1/20:4) [1]*	N-acetyl-1-methylhistidine*	0.07709	0.579535	0.866865
oleoyl-arachidonoyl-glycerol (18:1/20:4) [1]*	N-acetyl-2-aminoadipate	-0.0729941	0.5999	0.875646
oleoyl-arachidonoyl-glycerol (18:1/20:4) [1]*	N-acetyl-2-aminooctanoate*	0.0990661	0.476027	0.816657
oleoyl-arachidonoyl-glycerol (18:1/20:4) [1]*	N-acetyl-aspartyl-glutamate (NAAG)	0.202439	0.142088	0.531548
oleoyl-arachidonoyl-glycerol (18:1/20:4) [1]*	N-acetyl-beta-alanine	0.267315	0.050688	0.341117
oleoyl-arachidonoyl-glycerol (18:1/20:4) [1]*	N-acetyl-isoputreanine	-0.0150562	0.91395	0.979327
oleoyl-arachidonoyl-glycerol (18:1/20:4) [1]*	N-acetylalanine	0.0171145	0.90224	0.976214
oleoyl-arachidonoyl-glycerol (18:1/20:4) [1]*	N-acetylarginine	0.0825996	0.55265	0.854932
oleoyl-arachidonoyl-glycerol (18:1/20:4) [1]*	N-acetylasparagine	-0.0144464	0.917423	0.980251
oleoyl-arachidonoyl-glycerol (18:1/20:4) [1]*	N-acetylaspartate (NAA)	0.0292358	0.83378	0.957137
oleoyl-arachidonoyl-glycerol (18:1/20:4) [1]*	N-acetylcarnosine	0.37389	0.00535246	0.104944
oleoyl-arachidonoyl-glycerol (18:1/20:4) [1]*	N-acetylcitrulline	-0.0525312	0.705986	0.917111
oleoyl-arachidonoyl-glycerol (18:1/20:4) [1]*	N-acetylglucosamine/N-acetylgalactosamine	0.0574423	0.679916	0.907677
oleoyl-arachidonoyl-glycerol (18:1/20:4) [1]*	N-acetylglucosaminylasparagine	0.335925	0.0130132	0.173972
oleoyl-arachidonoyl-glycerol (18:1/20:4) [1]*	N-acetylglutamate	-0.0478369	0.731223	0.9258
oleoyl-arachidonoyl-glycerol (18:1/20:4) [1]*	N-acetylglutamine	-0.0614065	0.659139	0.899661
oleoyl-arachidonoyl-glycerol (18:1/20:4) [1]*	N-acetylglycine	-0.224166	0.103197	0.467448
oleoyl-arachidonoyl-glycerol (18:1/20:4) [1]*	N-acetylhistidine	0.0525634	0.705814	0.916953
oleoyl-arachidonoyl-glycerol (18:1/20:4) [1]*	N-acetylisoleucine	0.391576	0.00341081	0.0801433
oleoyl-arachidonoyl-glycerol (18:1/20:4) [1]*	N-acetylkynurenine (2)	0.018728	0.893076	0.973853
oleoyl-arachidonoyl-glycerol (18:1/20:4) [1]*	N-acetylleucine	0.274481	0.0445821	0.321754
oleoyl-arachidonoyl-glycerol (18:1/20:4) [1]*	N-acetylmethionine	-0.0944921	0.496727	0.827181
oleoyl-arachidonoyl-glycerol (18:1/20:4) [1]*	N-acetylneuraminate	0.374423	0.00528205	0.104106
oleoyl-arachidonoyl-glycerol (18:1/20:4) [1]*	N-acetylphenylalanine	-0.0091862	0.947436	0.987579
oleoyl-arachidonoyl-glycerol (18:1/20:4) [1]*	N-acetylproline	0.175529	0.204238	0.611199
oleoyl-arachidonoyl-glycerol (18:1/20:4) [1]*	N-acetylputrescine	0.226301	0.0998715	0.460894
oleoyl-arachidonoyl-glycerol (18:1/20:4) [1]*	N-acetylserine	0.0540881	0.697684	0.914111
oleoyl-arachidonoyl-glycerol (18:1/20:4) [1]*	N-acetyltaurine	0.0819135	0.555965	0.856402
oleoyl-arachidonoyl-glycerol (18:1/20:4) [1]*	N-acetyltheanine	-0.00227467	0.986976	0.996951
oleoyl-arachidonoyl-glycerol (18:1/20:4) [1]*	N-acetylthreonine	0.102725	0.459804	0.808105
oleoyl-arachidonoyl-glycerol (18:1/20:4) [1]*	N-acetyltryptophan	0.362912	0.00699516	0.122662
oleoyl-arachidonoyl-glycerol (18:1/20:4) [1]*	N-acetyltyrosine	-0.0197065	0.887524	0.972229
oleoyl-arachidonoyl-glycerol (18:1/20:4) [1]*	N-acetylvaline	0.175758	0.203639	0.610532
oleoyl-arachidonoyl-glycerol (18:1/20:4) [1]*	N-behenoyl-sphingadienine (d18:2/22:0)*	0.332419	0.0140535	0.181186
oleoyl-arachidonoyl-glycerol (18:1/20:4) [1]*	N-carbamoylalanine	0.181697	0.188534	0.593015
oleoyl-arachidonoyl-glycerol (18:1/20:4) [1]*	N-carbamoylvaline	-0.0254824	0.854873	0.963431
oleoyl-arachidonoyl-glycerol (18:1/20:4) [1]*	N-delta-acetylornithine	0.106156	0.444872	0.799881
oleoyl-arachidonoyl-glycerol (18:1/20:4) [1]*	N-formylanthranilic acid	0.0330919	0.81223	0.950821
oleoyl-arachidonoyl-glycerol (18:1/20:4) [1]*	N-formylmethionine	-0.0015628	0.991052	0.997887
oleoyl-arachidonoyl-glycerol (18:1/20:4) [1]*	N-formylphenylalanine	0.140766	0.309973	0.708868
oleoyl-arachidonoyl-glycerol (18:1/20:4) [1]*	N-methylhydroxyproline	-0.110586	0.425992	0.78881
oleoyl-arachidonoyl-glycerol (18:1/20:4) [1]*	N-methylpipecolate	0.041052	0.768196	0.937747
oleoyl-arachidonoyl-glycerol (18:1/20:4) [1]*	N-methylproline	0.0157423	0.910045	0.978289
oleoyl-arachidonoyl-glycerol (18:1/20:4) [1]*	N-methyltaurine	-0.0504753	0.717002	0.920971
oleoyl-arachidonoyl-glycerol (18:1/20:4) [1]*	N-oleoylserine	-0.134362	0.332716	0.726292
oleoyl-arachidonoyl-glycerol (18:1/20:4) [1]*	N-oleoyltaurine	0.101889	0.463486	0.810178
oleoyl-arachidonoyl-glycerol (18:1/20:4) [1]*	N-oxalyl glycine (NOG)	-0.0824487	0.553378	0.855279
oleoyl-arachidonoyl-glycerol (18:1/20:4) [1]*	N-palmitoyl-heptadecasphingosine (d17:1/16:0)*	0.444864	0.000750557	0.0300689
oleoyl-arachidonoyl-glycerol (18:1/20:4) [1]*	N-palmitoyl-sphingadienine (d18:2/16:0)*	0.246198	0.0727208	0.401772
oleoyl-arachidonoyl-glycerol (18:1/20:4) [1]*	N-palmitoyl-sphinganine (d18:0/16:0)	0.477416	0.00026187	0.014406
oleoyl-arachidonoyl-glycerol (18:1/20:4) [1]*	N-palmitoyl-sphingosine (d18:1/16:0)	0.494568	0.000143933	0.00935001
oleoyl-arachidonoyl-glycerol (18:1/20:4) [1]*	N-palmitoylglycine	0.110501	0.426349	0.789049
oleoyl-arachidonoyl-glycerol (18:1/20:4) [1]*	N-palmitoylserine	0.251805	0.0662386	0.385788
oleoyl-arachidonoyl-glycerol (18:1/20:4) [1]*	N-stearoyl-sphingadienine (d18:2/18:0)*	0.463617	0.000414462	0.0199074
oleoyl-arachidonoyl-glycerol (18:1/20:4) [1]*	N-stearoyl-sphinganine (d18:0/18:0)*	0.432895	0.00107759	0.0381905
oleoyl-arachidonoyl-glycerol (18:1/20:4) [1]*	N-stearoyl-sphingosine (d18:1/18:0)*	0.490147	0.000168454	0.0104741
oleoyl-arachidonoyl-glycerol (18:1/20:4) [1]*	N-stearoylserine*	-0.0880122	0.526831	0.842575
oleoyl-arachidonoyl-glycerol (18:1/20:4) [1]*	N-stearoyltaurine	0.315366	0.020187	0.219404
oleoyl-arachidonoyl-glycerol (18:1/20:4) [1]*	N1-Methyl-2-pyridone-5-carboxamide	0.135811	0.327483	0.722219
oleoyl-arachidonoyl-glycerol (18:1/20:4) [1]*	N1-Methyl-4-pyridone-3-carboxamide	0.135582	0.328306	0.722811
oleoyl-arachidonoyl-glycerol (18:1/20:4) [1]*	1-methyladenosine	0.199848	0.147373	0.539374
oleoyl-arachidonoyl-glycerol (18:1/20:4) [1]*	N1-methylinosine	0.0404422	0.771546	0.938796
oleoyl-arachidonoyl-glycerol (18:1/20:4) [1]*	N2,N2-dimethylguanosine	0.0353345	0.79976	0.947303
oleoyl-arachidonoyl-glycerol (18:1/20:4) [1]*	N2,N5-diacetylornithine	0.0326663	0.814602	0.951516
oleoyl-arachidonoyl-glycerol (18:1/20:4) [1]*	N2-acetyl,N6-methyllysine	-0.187608	0.174314	0.57585
oleoyl-arachidonoyl-glycerol (18:1/20:4) [1]*	N2-methylguanosine	0.0861292	0.535745	0.847016
oleoyl-arachidonoyl-glycerol (18:1/20:4) [1]*	N4-acetylcytidine	-0.078178	0.574179	0.864512
oleoyl-arachidonoyl-glycerol (18:1/20:4) [1]*	N6,N6,N6-trimethyllysine	0.239794	0.0807295	0.420472
oleoyl-arachidonoyl-glycerol (18:1/20:4) [1]*	N6,N6-dimethyllysine	-0.0636935	0.647266	0.89484
oleoyl-arachidonoyl-glycerol (18:1/20:4) [1]*	N6-acetyllysine	0.0164284	0.906141	0.977317
oleoyl-arachidonoyl-glycerol (18:1/20:4) [1]*	N6-carbamoylthreonyladenosine	0.042348	0.761091	0.935423
oleoyl-arachidonoyl-glycerol (18:1/20:4) [1]*	N6-methyladenosine	-0.0406709	0.77029	0.938431
oleoyl-arachidonoyl-glycerol (18:1/20:4) [1]*	N6-methyllysine	-0.0662093	0.634306	0.889492
oleoyl-arachidonoyl-glycerol (18:1/20:4) [1]*	N6-succinyladenosine	-0.0845265	0.543389	0.850534
oleoyl-arachidonoyl-glycerol (18:1/20:4) [1]*	nervonoylcarnitine (C24:1)*	0.192126	0.163982	0.562916
oleoyl-arachidonoyl-glycerol (18:1/20:4) [1]*	nicotinamide	0.224014	0.103438	0.467936
oleoyl-arachidonoyl-glycerol (18:1/20:4) [1]*	nonadecanoate (19:0)	0.217153	0.114729	0.488096
oleoyl-arachidonoyl-glycerol (18:1/20:4) [1]*	nonanoylcarnitine (C9)	0.0188982	0.892109	0.973592
oleoyl-arachidonoyl-glycerol (18:1/20:4) [1]*	O-acetylhomoserine	-0.0152849	0.912648	0.978998
oleoyl-arachidonoyl-glycerol (18:1/20:4) [1]*	o-cresol sulfate	0.000800763	0.995415	0.998893
oleoyl-arachidonoyl-glycerol (18:1/20:4) [1]*	O-sulfo-L-tyrosine	0.229503	0.095039	0.451218
oleoyl-arachidonoyl-glycerol (18:1/20:4) [1]*	octadecadienedioate (C18:2-DC)*	-0.168287	0.223828	0.631787
oleoyl-arachidonoyl-glycerol (18:1/20:4) [1]*	octadecanedioate (C18)	-0.000343053	0.998036	0.999426
oleoyl-arachidonoyl-glycerol (18:1/20:4) [1]*	octadecanedioylcarnitine (C18-DC)*	0.0487517	0.726282	0.924185
oleoyl-arachidonoyl-glycerol (18:1/20:4) [1]*	octadecenedioate (C18:1-DC)	-0.10608	0.4452	0.800087
oleoyl-arachidonoyl-glycerol (18:1/20:4) [1]*	octadecenedioylcarnitine (C18:1-DC)*	-0.0354107	0.799337	0.947202
oleoyl-arachidonoyl-glycerol (18:1/20:4) [1]*	octanoylcarnitine (C8)	0.00590814	0.96618	0.992049
oleoyl-arachidonoyl-glycerol (18:1/20:4) [1]*	oleate/vaccenate (18:1)	0.101811	0.463831	0.81029
oleoyl-arachidonoyl-glycerol (18:1/20:4) [1]*	oleoyl ethanolamide	0.133981	0.334102	0.727361
oleoyl-arachidonoyl-glycerol (18:1/20:4) [2]*	Liver fat (%)	0.216818	0.115304	0.489139
oleoyl-arachidonoyl-glycerol (18:1/20:4) [2]*	Sodium (mmol/L)	0.0542162	0.697002	0.913944
oleoyl-arachidonoyl-glycerol (18:1/20:4) [2]*	Potassium (mmol/L)	0.0580138	0.676906	0.906659
oleoyl-arachidonoyl-glycerol (18:1/20:4) [2]*	Creatinine (mg/dL)	0.317839	0.0191773	0.213474
oleoyl-arachidonoyl-glycerol (18:1/20:4) [2]*	Urea (BUN) (mg/dL)	-0.00689425	0.960539	0.99069
oleoyl-arachidonoyl-glycerol (18:1/20:4) [2]*	Uric acid (mg/dL)	0.230376	0.0937527	0.448778
oleoyl-arachidonoyl-glycerol (18:1/20:4) [2]*	ALT (IU/L)	0.188715	0.171741	0.572408
oleoyl-arachidonoyl-glycerol (18:1/20:4) [2]*	AST (IU/L)	0.0203974	0.883608	0.971078
oleoyl-arachidonoyl-glycerol (18:1/20:4) [2]*	GGT (U/L)	0.31815	0.0190533	0.212825
oleoyl-arachidonoyl-glycerol (18:1/20:4) [2]*	Alkaline phosphatase (IU/L)	-0.0135403	0.922586	0.981675
oleoyl-arachidonoyl-glycerol (18:1/20:4) [2]*	Total Bilirubin (mg/dL)	-0.226032	0.100286	0.461764
oleoyl-arachidonoyl-glycerol (18:1/20:4) [2]*	Albumin (g/dL)	0.0988932	0.476801	0.817048
oleoyl-arachidonoyl-glycerol (18:1/20:4) [2]*	Creatine Kinase (U/L)	0.0248971	0.858172	0.964264
oleoyl-arachidonoyl-glycerol (18:1/20:4) [2]*	Total cholesterol (mg/dL)	0.340081	0.0118666	0.165546
oleoyl-arachidonoyl-glycerol (18:1/20:4) [2]*	High Density Lipoprotein (mg/dL)	-0.257785	0.0598433	0.368335
oleoyl-arachidonoyl-glycerol (18:1/20:4) [2]*	Low Density Lipoprotein (mg/dL)	0.269712	0.048574	0.334699
oleoyl-arachidonoyl-glycerol (18:1/20:4) [2]*	Triglycerides (mg/dL)	0.677558	1.83327e-08	5.92824e-06
oleoyl-arachidonoyl-glycerol (18:1/20:4) [2]*	Glucose (mg/dL)	0.296152	0.0296767	0.265684
oleoyl-arachidonoyl-glycerol (18:1/20:4) [2]*	Insulin (mg/dL)	0.275585	0.0436973	0.318773
oleoyl-arachidonoyl-glycerol (18:1/20:4) [2]*	Weight (kg)	0.135593	0.328268	0.722811
oleoyl-arachidonoyl-glycerol (18:1/20:4) [2]*	Body mass index (kg/m2)	-0.0589783	0.671837	0.904699
oleoyl-arachidonoyl-glycerol (18:1/20:4) [2]*	Heart rate (bpm)	0.0113533	0.935061	0.984918
oleoyl-arachidonoyl-glycerol (18:1/20:4) [2]*	Systolic blood pressure (mmHg)	0.171547	0.214852	0.622788
oleoyl-arachidonoyl-glycerol (18:1/20:4) [2]*	Diastolic blood pressure (mmHg)	0.00790561	0.954756	0.989306
oleoyl-arachidonoyl-glycerol (18:1/20:4) [2]*	Waist circumference (cm)	0.107152	0.440587	0.797317
oleoyl-arachidonoyl-glycerol (18:1/20:4) [2]*	Hip circumference (cm)	-0.0592673	0.670321	0.904186
oleoyl-arachidonoyl-glycerol (18:1/20:4) [2]*	Trunk fat mass (kg/m2)	0.0199043	0.886403	0.971964
oleoyl-arachidonoyl-glycerol (18:1/20:4) [2]*	Trunk fat free mass (kg/m2)	0.19785	0.151545	0.545518
oleoyl-arachidonoyl-glycerol (18:1/20:4) [2]*	Trunk total body water (%)	0.250071	0.0681914	0.390646
oleoyl-arachidonoyl-glycerol (18:1/20:4) [2]*	Left arm fat mass (kg/m2)	-0.158393	0.252645	0.660319
oleoyl-arachidonoyl-glycerol (18:1/20:4) [2]*	Left arm fat free mass (kg/m2)	0.250783	0.0673845	0.388563
oleoyl-arachidonoyl-glycerol (18:1/20:4) [2]*	Left arm total body water (%)	0.250071	0.0681914	0.390646
oleoyl-arachidonoyl-glycerol (18:1/20:4) [2]*	Right arm fat mass (kg/m2)	-0.157746	0.254613	0.662217
oleoyl-arachidonoyl-glycerol (18:1/20:4) [2]*	Right arm fat free mass (kg/m2)	0.241471	0.0785682	0.41552
oleoyl-arachidonoyl-glycerol (18:1/20:4) [2]*	Right arm total body water (%)	0.250071	0.0681914	0.390646
oleoyl-arachidonoyl-glycerol (18:1/20:4) [2]*	Left leg fat mass (kg/m2)	-0.190325	0.168045	0.567774
oleoyl-arachidonoyl-glycerol (18:1/20:4) [2]*	Left leg fat free mass (kg/m2)	0.208709	0.129889	0.513012
oleoyl-arachidonoyl-glycerol (18:1/20:4) [2]*	Left leg total body water (%)	0.250071	0.0681914	0.390646
oleoyl-arachidonoyl-glycerol (18:1/20:4) [2]*	Right leg fat mass (kg/m2)	-0.195775	0.155971	0.551842
oleoyl-arachidonoyl-glycerol (18:1/20:4) [2]*	Right leg fat free mass (kg/m2)	0.195248	0.15711	0.553349
oleoyl-arachidonoyl-glycerol (18:1/20:4) [2]*	Right leg total body water (%)	0.250071	0.0681914	0.390646
oleoyl-arachidonoyl-glycerol (18:1/20:4) [2]*	(14 or 15)-methylpalmitate (a17:0 or i17:0)	0.341872	0.0114	0.161796
oleoyl-arachidonoyl-glycerol (18:1/20:4) [2]*	(16 or 17)-methylstearate (a19:0 or i19:0)	0.273566	0.0453263	0.324044
oleoyl-arachidonoyl-glycerol (18:1/20:4) [2]*	(2 or 3)-decenoate (10:1n7 or n8)	-0.117515	0.397394	0.77067
oleoyl-arachidonoyl-glycerol (18:1/20:4) [2]*	(N(1) + N(8))-acetylspermidine	-0.0926625	0.505136	0.831767
oleoyl-arachidonoyl-glycerol (18:1/20:4) [2]*	(S)-3-hydroxybutyrylcarnitine	0.0241281	0.862509	0.965481
oleoyl-arachidonoyl-glycerol (18:1/20:4) [2]*	1,2,3-benzenetriol sulfate (2)	0.0452933	0.745018	0.930332
oleoyl-arachidonoyl-glycerol (18:1/20:4) [2]*	1,2-dilinoleoyl-GPC (18:2/18:2)	0.116143	0.402966	0.774468
oleoyl-arachidonoyl-glycerol (18:1/20:4) [2]*	1,2-dilinoleoyl-GPE (18:2/18:2)*	0.101597	0.464775	0.810772
oleoyl-arachidonoyl-glycerol (18:1/20:4) [2]*	1,2-dipalmitoyl-GPC (16:0/16:0)	0.132914	0.338002	0.730221
oleoyl-arachidonoyl-glycerol (18:1/20:4) [2]*	1,3,7-trimethylurate	0.309264	0.0228734	0.233809
oleoyl-arachidonoyl-glycerol (18:1/20:4) [2]*	1,3-dimethylurate	0.260268	0.0573388	0.361461
oleoyl-arachidonoyl-glycerol (18:1/20:4) [2]*	1,5-anhydroglucitol (1,5-AG)	0.140766	0.309973	0.708868
oleoyl-arachidonoyl-glycerol (18:1/20:4) [2]*	1,7-dimethylurate	0.338289	0.01235	0.16921
oleoyl-arachidonoyl-glycerol (18:1/20:4) [2]*	1-(1-enyl-oleoyl)-GPE (P-18:1)*	0.417267	0.00169488	0.051532
oleoyl-arachidonoyl-glycerol (18:1/20:4) [2]*	1-(1-enyl-palmitoyl)-2-arachidonoyl-GPC (P-16:0/20:4)*	0.495712	0.000138146	0.00907208
oleoyl-arachidonoyl-glycerol (18:1/20:4) [2]*	1-(1-enyl-palmitoyl)-2-arachidonoyl-GPE (P-16:0/20:4)*	0.42916	0.00120315	0.0411218
oleoyl-arachidonoyl-glycerol (18:1/20:4) [2]*	1-(1-enyl-palmitoyl)-2-linoleoyl-GPC (P-16:0/18:2)*	-0.0273299	0.844477	0.96036
oleoyl-arachidonoyl-glycerol (18:1/20:4) [2]*	1-(1-enyl-palmitoyl)-2-linoleoyl-GPE (P-16:0/18:2)*	0.165466	0.2318	0.639725
oleoyl-arachidonoyl-glycerol (18:1/20:4) [2]*	1-(1-enyl-palmitoyl)-2-oleoyl-GPC (P-16:0/18:1)*	-0.011397	0.934811	0.98478
oleoyl-arachidonoyl-glycerol (18:1/20:4) [2]*	1-(1-enyl-palmitoyl)-2-oleoyl-GPE (P-16:0/18:1)*	0.40263	0.00254144	0.0668708
oleoyl-arachidonoyl-glycerol (18:1/20:4) [2]*	1-(1-enyl-palmitoyl)-2-palmitoleoyl-GPC (P-16:0/16:1)*	-0.0593482	0.669897	0.903988
oleoyl-arachidonoyl-glycerol (18:1/20:4) [2]*	1-(1-enyl-palmitoyl)-2-palmitoyl-GPC (P-16:0/16:0)*	-0.0139889	0.920029	0.980921
oleoyl-arachidonoyl-glycerol (18:1/20:4) [2]*	1-(1-enyl-palmitoyl)-GPC (P-16:0)*	0.35567	0.00830553	0.135103
oleoyl-arachidonoyl-glycerol (18:1/20:4) [2]*	1-(1-enyl-palmitoyl)-GPE (P-16:0)*	0.471317	0.000321555	0.016641
oleoyl-arachidonoyl-glycerol (18:1/20:4) [2]*	1-(1-enyl-stearoyl)-2-arachidonoyl-GPE (P-18:0/20:4)*	0.597561	1.83697e-06	0.000298975
oleoyl-arachidonoyl-glycerol (18:1/20:4) [2]*	1-(1-enyl-stearoyl)-2-linoleoyl-GPE (P-18:0/18:2)*	0.356813	0.00808544	0.1332
oleoyl-arachidonoyl-glycerol (18:1/20:4) [2]*	1-(1-enyl-stearoyl)-2-oleoyl-GPE (P-18:0/18:1)	0.485573	0.000197781	0.0117716
oleoyl-arachidonoyl-glycerol (18:1/20:4) [2]*	1-(1-enyl-stearoyl)-GPE (P-18:0)*	0.513551	7.14486e-05	0.00552522
oleoyl-arachidonoyl-glycerol (18:1/20:4) [2]*	1-arachidonoyl-GPC* (20:4)*	0.58887	2.81539e-06	0.000425469
oleoyl-arachidonoyl-glycerol (18:1/20:4) [2]*	1-arachidonoyl-GPE (20:4n6)*	0.623633	4.71695e-07	9.58835e-05
oleoyl-arachidonoyl-glycerol (18:1/20:4) [2]*	1-arachidonoyl-GPI* (20:4)*	0.385249	0.00401871	0.0886402
oleoyl-arachidonoyl-glycerol (18:1/20:4) [2]*	1-arachidonylglycerol (20:4)	0.287332	0.0351444	0.287517
oleoyl-arachidonoyl-glycerol (18:1/20:4) [2]*	1-carboxyethylisoleucine	0.454795	0.000550355	0.0242723
oleoyl-arachidonoyl-glycerol (18:1/20:4) [2]*	1-carboxyethylleucine	0.440061	0.000869157	0.0331987
oleoyl-arachidonoyl-glycerol (18:1/20:4) [2]*	1-carboxyethylphenylalanine	0.365275	0.0066085	0.118804
oleoyl-arachidonoyl-glycerol (18:1/20:4) [2]*	1-carboxyethyltyrosine	0.317292	0.0193967	0.214931
oleoyl-arachidonoyl-glycerol (18:1/20:4) [2]*	1-carboxyethylvaline	0.545874	1.96152e-05	0.0020522
oleoyl-arachidonoyl-glycerol (18:1/20:4) [2]*	1-dihomo-linolenylglycerol (20:3)	0.192377	0.163423	0.562177
oleoyl-arachidonoyl-glycerol (18:1/20:4) [2]*	1-docosahexaenoylglycerol (22:6)	-0.0213244	0.878357	0.969714
oleoyl-arachidonoyl-glycerol (18:1/20:4) [2]*	1-lignoceroyl-GPC (24:0)	0.203244	0.140477	0.529318
oleoyl-arachidonoyl-glycerol (18:1/20:4) [2]*	1-linolenoyl-GPC (18:3)*	0.522013	5.15822e-05	0.00434997
oleoyl-arachidonoyl-glycerol (18:1/20:4) [2]*	1-linoleoyl-2-arachidonoyl-GPC (18:2/20:4n6)*	0.43846	0.000912286	0.0342848
oleoyl-arachidonoyl-glycerol (18:1/20:4) [2]*	1-linoleoyl-2-arachidonoyl-GPE (18:2/20:4)*	0.226013	0.100315	0.461764
oleoyl-arachidonoyl-glycerol (18:1/20:4) [2]*	1-linoleoyl-2-linolenoyl-GPC (18:2/18:3)*	0.31336	0.0210391	0.224235
oleoyl-arachidonoyl-glycerol (18:1/20:4) [2]*	1-linoleoyl-GPC (18:2)	0.405908	0.00232463	0.0631394
oleoyl-arachidonoyl-glycerol (18:1/20:4) [2]*	1-linoleoyl-GPE (18:2)*	0.366114	0.00647585	0.117371
oleoyl-arachidonoyl-glycerol (18:1/20:4) [2]*	1-linoleoyl-GPG (18:2)*	0.0424242	0.760674	0.935288
oleoyl-arachidonoyl-glycerol (18:1/20:4) [2]*	1-linoleoyl-GPI* (18:2)*	0.00636554	0.963563	0.991441
oleoyl-arachidonoyl-glycerol (18:1/20:4) [2]*	1-linoleoylglycerol (18:2)	0.293768	0.0310796	0.271482
oleoyl-arachidonoyl-glycerol (18:1/20:4) [2]*	1-methyl-4-imidazoleacetate	0.0600343	0.666303	0.902564
oleoyl-arachidonoyl-glycerol (18:1/20:4) [2]*	1-methyl-5-imidazoleacetate	0.201677	0.143628	0.533895
oleoyl-arachidonoyl-glycerol (18:1/20:4) [2]*	1-methyl-5-imidazolelactate	0.193673	0.160551	0.558224
oleoyl-arachidonoyl-glycerol (18:1/20:4) [2]*	1-methylhistidine	0.268992	0.0492013	0.336542
oleoyl-arachidonoyl-glycerol (18:1/20:4) [2]*	1-methylnicotinamide	-0.00377358	0.978395	0.994868
oleoyl-arachidonoyl-glycerol (18:1/20:4) [2]*	1-methylurate	0.178536	0.19647	0.602758
oleoyl-arachidonoyl-glycerol (18:1/20:4) [2]*	1-methylxanthine	0.074595	0.591903	0.872326
oleoyl-arachidonoyl-glycerol (18:1/20:4) [2]*	1-myristoyl-2-arachidonoyl-GPC (14:0/20:4)*	0.539013	2.60977e-05	0.00256439
oleoyl-arachidonoyl-glycerol (18:1/20:4) [2]*	1-myristoyl-2-palmitoyl-GPC (14:0/16:0)	0.322432	0.0174149	0.20334
oleoyl-arachidonoyl-glycerol (18:1/20:4) [2]*	1-myristoylglycerol (14:0)	0.377069	0.00494482	0.10032
oleoyl-arachidonoyl-glycerol (18:1/20:4) [2]*	1-oleoyl-2-arachidonoyl-GPE (18:1/20:4)*	0.437088	0.000950775	0.0351962
oleoyl-arachidonoyl-glycerol (18:1/20:4) [2]*	1-oleoyl-2-docosahexaenoyl-GPC (18:1/22:6)*	0.157995	0.253854	0.66143
oleoyl-arachidonoyl-glycerol (18:1/20:4) [2]*	1-oleoyl-2-linoleoyl-GPE (18:1/18:2)*	0.302611	0.0261399	0.249772
oleoyl-arachidonoyl-glycerol (18:1/20:4) [2]*	1-oleoyl-GPC (18:1)	0.499676	0.000119693	0.00816432
oleoyl-arachidonoyl-glycerol (18:1/20:4) [2]*	1-oleoyl-GPE (18:1)	0.640709	1.80603e-07	4.26359e-05
oleoyl-arachidonoyl-glycerol (18:1/20:4) [2]*	1-oleoyl-GPG (18:1)*	0.136299	0.325731	0.720909
oleoyl-arachidonoyl-glycerol (18:1/20:4) [2]*	1-oleoyl-GPI (18:1)	0.293158	0.0314471	0.272983
oleoyl-arachidonoyl-glycerol (18:1/20:4) [2]*	1-oleoyl-GPS (18:1)	0.0610967	0.660754	0.90028
oleoyl-arachidonoyl-glycerol (18:1/20:4) [2]*	1-oleoylglycerol (18:1)	0.327921	0.0154915	0.191091
oleoyl-arachidonoyl-glycerol (18:1/20:4) [2]*	1-palmitoleoyl-2-linolenoyl-GPC (16:1/18:3)*	0.15592	0.260223	0.667602
oleoyl-arachidonoyl-glycerol (18:1/20:4) [2]*	1-palmitoleoyl-GPC* (16:1)*	0.543663	2.15203e-05	0.0022059
oleoyl-arachidonoyl-glycerol (18:1/20:4) [2]*	1-palmitoleoylglycerol (16:1)*	0.398675	0.00282681	0.0715531
oleoyl-arachidonoyl-glycerol (18:1/20:4) [2]*	1-palmitoyl-2-arachidonoyl-GPC (16:0/20:4n6)	0.622946	4.89657e-07	9.86824e-05
oleoyl-arachidonoyl-glycerol (18:1/20:4) [2]*	1-palmitoyl-2-arachidonoyl-GPE (16:0/20:4)*	0.50425	0.000101219	0.00720944
oleoyl-arachidonoyl-glycerol (18:1/20:4) [2]*	1-palmitoyl-2-arachidonoyl-GPI (16:0/20:4)*	0.499219	0.0001217	0.00825135
oleoyl-arachidonoyl-glycerol (18:1/20:4) [2]*	1-palmitoyl-2-dihomo-linolenoyl-GPC (16:0/20:3n3 or 6)*	0.475586	0.00027862	0.0150296
oleoyl-arachidonoyl-glycerol (18:1/20:4) [2]*	1-palmitoyl-2-docosahexaenoyl-GPC (16:0/22:6)	0.29392	0.0309882	0.271069
oleoyl-arachidonoyl-glycerol (18:1/20:4) [2]*	1-palmitoyl-2-docosahexaenoyl-GPE (16:0/22:6)*	0.42024	0.00155753	0.0487947
oleoyl-arachidonoyl-glycerol (18:1/20:4) [2]*	1-palmitoyl-2-linoleoyl-GPC (16:0/18:2)	0.288127	0.0346197	0.28548
oleoyl-arachidonoyl-glycerol (18:1/20:4) [2]*	1-palmitoyl-2-linoleoyl-GPE (16:0/18:2)	0.294302	0.0307609	0.27015
oleoyl-arachidonoyl-glycerol (18:1/20:4) [2]*	1-palmitoyl-2-linoleoyl-GPI (16:0/18:2)	0.27631	0.0431237	0.316672
oleoyl-arachidonoyl-glycerol (18:1/20:4) [2]*	1-palmitoyl-2-oleoyl-GPC (16:0/18:1)	0.546941	1.87524e-05	0.00197876
oleoyl-arachidonoyl-glycerol (18:1/20:4) [2]*	1-palmitoyl-2-oleoyl-GPE (16:0/18:1)	0.595197	2.0657e-06	0.000329659
oleoyl-arachidonoyl-glycerol (18:1/20:4) [2]*	1-palmitoyl-2-oleoyl-GPI (16:0/18:1)*	0.452716	0.000587747	0.0254324
oleoyl-arachidonoyl-glycerol (18:1/20:4) [2]*	1-palmitoyl-2-palmitoleoyl-GPC (16:0/16:1)*	0.460263	0.000462063	0.021492
oleoyl-arachidonoyl-glycerol (18:1/20:4) [2]*	1-palmitoyl-2-stearoyl-GPC (16:0/18:0)	0.468725	0.000350471	0.0176925
oleoyl-arachidonoyl-glycerol (18:1/20:4) [2]*	1-palmitoyl-2-stearoyl-GPE (16:0/18:0)*	0.466806	0.000373375	0.0185206
oleoyl-arachidonoyl-glycerol (18:1/20:4) [2]*	1-palmitoyl-GPC (16:0)	0.443644	0.000779208	0.0308131
oleoyl-arachidonoyl-glycerol (18:1/20:4) [2]*	1-palmitoyl-GPE (16:0)	0.42733	0.0012693	0.0426082
oleoyl-arachidonoyl-glycerol (18:1/20:4) [2]*	1-palmitoyl-GPG (16:0)*	0.274176	0.0448291	0.322505
oleoyl-arachidonoyl-glycerol (18:1/20:4) [2]*	1-palmitoyl-GPI* (16:0)	0.199238	0.148638	0.541343
oleoyl-arachidonoyl-glycerol (18:1/20:4) [2]*	1-palmitoylglycerol (16:0)	0.378083	0.00482072	0.0988729
oleoyl-arachidonoyl-glycerol (18:1/20:4) [2]*	1-ribosyl-imidazoleacetate*	0.132609	0.339121	0.730983
oleoyl-arachidonoyl-glycerol (18:1/20:4) [2]*	1-stearoyl-2-arachidonoyl-GPC (18:0/20:4)	0.600076	1.61958e-06	0.000270757
oleoyl-arachidonoyl-glycerol (18:1/20:4) [2]*	1-stearoyl-2-arachidonoyl-GPE (18:0/20:4)	0.57995	4.30857e-06	0.000603914
oleoyl-arachidonoyl-glycerol (18:1/20:4) [2]*	1-stearoyl-2-arachidonoyl-GPI (18:0/20:4)	0.637202	2.2102e-07	5.02488e-05
oleoyl-arachidonoyl-glycerol (18:1/20:4) [2]*	1-stearoyl-2-arachidonoyl-GPS (18:0/20:4)	0.340525	0.0117493	0.164621
oleoyl-arachidonoyl-glycerol (18:1/20:4) [2]*	1-stearoyl-2-docosahexaenoyl-GPC (18:0/22:6)	0.213951	0.12031	0.497471
oleoyl-arachidonoyl-glycerol (18:1/20:4) [2]*	1-stearoyl-2-docosahexaenoyl-GPE (18:0/22:6)*	0.436173	0.000977239	0.0358911
oleoyl-arachidonoyl-glycerol (18:1/20:4) [2]*	1-stearoyl-2-linoleoyl-GPC (18:0/18:2)*	0.277987	0.0418215	0.312087
oleoyl-arachidonoyl-glycerol (18:1/20:4) [2]*	1-stearoyl-2-linoleoyl-GPE (18:0/18:2)*	0.508367	8.68653e-05	0.00641587
oleoyl-arachidonoyl-glycerol (18:1/20:4) [2]*	1-stearoyl-2-linoleoyl-GPI (18:0/18:2)	0.271889	0.0467171	0.328679
oleoyl-arachidonoyl-glycerol (18:1/20:4) [2]*	1-stearoyl-2-oleoyl-GPC (18:0/18:1)	0.516676	6.34112e-05	0.00505683
oleoyl-arachidonoyl-glycerol (18:1/20:4) [2]*	1-stearoyl-2-oleoyl-GPE (18:0/18:1)	0.691176	7.23201e-09	2.59432e-06
oleoyl-arachidonoyl-glycerol (18:1/20:4) [2]*	1-stearoyl-2-oleoyl-GPI (18:0/18:1)*	0.517439	6.15811e-05	0.00495027
oleoyl-arachidonoyl-glycerol (18:1/20:4) [2]*	1-stearoyl-2-oleoyl-GPS (18:0/18:1)	0.343854	0.0109021	0.157798
oleoyl-arachidonoyl-glycerol (18:1/20:4) [2]*	1-stearoyl-GPC (18:0)	0.466972	0.000371349	0.0184472
oleoyl-arachidonoyl-glycerol (18:1/20:4) [2]*	1-stearoyl-GPE (18:0)	0.572022	6.22408e-06	0.000808936
oleoyl-arachidonoyl-glycerol (18:1/20:4) [2]*	1-stearoyl-GPG (18:0)	0.390135	0.00354161	0.0819681
oleoyl-arachidonoyl-glycerol (18:1/20:4) [2]*	1-stearoyl-GPI (18:0)	0.111111	0.423785	0.787412
oleoyl-arachidonoyl-glycerol (18:1/20:4) [2]*	10-heptadecenoate (17:1n7)	0.156928	0.257116	0.664493
oleoyl-arachidonoyl-glycerol (18:1/20:4) [2]*	10-nonadecenoate (19:1n9)	0.235982	0.0858169	0.43213
oleoyl-arachidonoyl-glycerol (18:1/20:4) [2]*	10-undecenoate (11:1n1)	0.0105584	0.939598	0.985846
oleoyl-arachidonoyl-glycerol (18:1/20:4) [2]*	11-ketoetiocholanolone glucuronide	0.0722127	0.60382	0.877329
oleoyl-arachidonoyl-glycerol (18:1/20:4) [2]*	11beta-hydroxyandrosterone glucuronide	0.328988	0.0151394	0.188674
oleoyl-arachidonoyl-glycerol (18:1/20:4) [2]*	11beta-hydroxyetiocholanolone glucuronide*	-0.05784	0.677821	0.90696
oleoyl-arachidonoyl-glycerol (18:1/20:4) [2]*	12,13-DiHOME	-0.0840544	0.545651	0.851436
oleoyl-arachidonoyl-glycerol (18:1/20:4) [2]*	12-HETE	0.202503	0.14196	0.531417
oleoyl-arachidonoyl-glycerol (18:1/20:4) [2]*	13-HODE + 9-HODE	0.0241281	0.862509	0.965481
oleoyl-arachidonoyl-glycerol (18:1/20:4) [2]*	16a-hydroxy DHEA 3-sulfate	0.0695636	0.617194	0.882589
oleoyl-arachidonoyl-glycerol (18:1/20:4) [2]*	17alpha-hydroxypregnanolone glucuronide	0.224659	0.102422	0.466009
oleoyl-arachidonoyl-glycerol (18:1/20:4) [2]*	17alpha-hydroxypregnenolone 3-sulfate	0.209109	0.129138	0.512015
oleoyl-arachidonoyl-glycerol (18:1/20:4) [2]*	2'-deoxyuridine	-0.274709	0.0443976	0.321198
oleoyl-arachidonoyl-glycerol (18:1/20:4) [2]*	2'-O-methyluridine	-0.127501	0.358214	0.744387
oleoyl-arachidonoyl-glycerol (18:1/20:4) [2]*	2,3-dihydroxy-2-methylbutyrate	0.336199	0.012935	0.173419
oleoyl-arachidonoyl-glycerol (18:1/20:4) [2]*	2,3-dihydroxy-5-methylthio-4-pentenoate (DMTPA)*	0.13482	0.331058	0.724876
oleoyl-arachidonoyl-glycerol (18:1/20:4) [2]*	2,3-dihydroxyisovalerate	0.0342607	0.805725	0.94884
oleoyl-arachidonoyl-glycerol (18:1/20:4) [2]*	2,4-di-tert-butylphenol	0.40667	0.00227663	0.06227
oleoyl-arachidonoyl-glycerol (18:1/20:4) [2]*	2,6-dihydroxybenzoic acid	0.0467696	0.737001	0.927719
oleoyl-arachidonoyl-glycerol (18:1/20:4) [2]*	2-acetamidophenol sulfate	0.0209342	0.880566	0.9703
oleoyl-arachidonoyl-glycerol (18:1/20:4) [2]*	2-aminoadipate	0.121403	0.381851	0.7606
oleoyl-arachidonoyl-glycerol (18:1/20:4) [2]*	2-aminobutyrate	0.137945	0.319865	0.7165
oleoyl-arachidonoyl-glycerol (18:1/20:4) [2]*	2-aminoheptanoate	0.148313	0.284481	0.688081
oleoyl-arachidonoyl-glycerol (18:1/20:4) [2]*	2-aminooctanoate	0.00651801	0.962691	0.991263
oleoyl-arachidonoyl-glycerol (18:1/20:4) [2]*	2-aminophenol sulfate	0.0258815	0.852625	0.962846
oleoyl-arachidonoyl-glycerol (18:1/20:4) [2]*	2-arachidonoylglycerol (20:4)	0.260187	0.0574195	0.361687
oleoyl-arachidonoyl-glycerol (18:1/20:4) [2]*	2-hydroxy-3-methylvalerate	0.118963	0.391561	0.767058
oleoyl-arachidonoyl-glycerol (18:1/20:4) [2]*	2-hydroxy-4-(methylthio)butanoic acid	-0.0292358	0.83378	0.957137
oleoyl-arachidonoyl-glycerol (18:1/20:4) [2]*	2-hydroxyarachidate*	0.221803	0.106979	0.474561
oleoyl-arachidonoyl-glycerol (18:1/20:4) [2]*	2-hydroxybehenate	0.414751	0.00181945	0.0539554
oleoyl-arachidonoyl-glycerol (18:1/20:4) [2]*	2-hydroxybutyrate/2-hydroxyisobutyrate	0.248637	0.0698413	0.394699
oleoyl-arachidonoyl-glycerol (18:1/20:4) [2]*	2-hydroxydecanoate	0.18704	0.175646	0.577407
oleoyl-arachidonoyl-glycerol (18:1/20:4) [2]*	2-hydroxyglutarate	0.0688012	0.621066	0.884147
oleoyl-arachidonoyl-glycerol (18:1/20:4) [2]*	2-hydroxyhippurate (salicylurate)	0.157156	0.256414	0.663948
oleoyl-arachidonoyl-glycerol (18:1/20:4) [2]*	2-hydroxylaurate	0.217153	0.114729	0.488096
oleoyl-arachidonoyl-glycerol (18:1/20:4) [2]*	2-hydroxynervonate*	0.285306	0.0365114	0.292729
oleoyl-arachidonoyl-glycerol (18:1/20:4) [2]*	2-hydroxyoctanoate	-0.0327425	0.814177	0.95136
oleoyl-arachidonoyl-glycerol (18:1/20:4) [2]*	2-hydroxypalmitate	0.065142	0.639791	0.891842
oleoyl-arachidonoyl-glycerol (18:1/20:4) [2]*	2-hydroxyphenylacetate	0.0963979	0.488046	0.82285
oleoyl-arachidonoyl-glycerol (18:1/20:4) [2]*	2-hydroxyphytanate*	0.235144	0.0869692	0.434585
oleoyl-arachidonoyl-glycerol (18:1/20:4) [2]*	2-hydroxysebacate	0.198034	0.151157	0.544894
oleoyl-arachidonoyl-glycerol (18:1/20:4) [2]*	2-hydroxystearate	0.137031	0.323116	0.718865
oleoyl-arachidonoyl-glycerol (18:1/20:4) [2]*	2-isopropylmalate	0.228453	0.0966031	0.454511
oleoyl-arachidonoyl-glycerol (18:1/20:4) [2]*	2-keto-3-deoxy-gluconate	0.0822184	0.554491	0.855743
oleoyl-arachidonoyl-glycerol (18:1/20:4) [2]*	2-ketocaprylate	-0.0415094	0.765686	0.936925
oleoyl-arachidonoyl-glycerol (18:1/20:4) [2]*	2-linoleoylglycerol (18:2)	0.2576	0.060034	0.368851
oleoyl-arachidonoyl-glycerol (18:1/20:4) [2]*	2-methoxyhydroquinone sulfate (1)	0.078418	0.573001	0.864035
oleoyl-arachidonoyl-glycerol (18:1/20:4) [2]*	2-methoxyhydroquinone sulfate (2)	-0.0119385	0.931721	0.983944
oleoyl-arachidonoyl-glycerol (18:1/20:4) [2]*	2-methoxyresorcinol sulfate	0.101109	0.466931	0.812018
oleoyl-arachidonoyl-glycerol (18:1/20:4) [2]*	2-methylbutyrylcarnitine (C5)	0.331504	0.0143363	0.18317
oleoyl-arachidonoyl-glycerol (18:1/20:4) [2]*	2-methylserine	-0.0534884	0.700878	0.915223
oleoyl-arachidonoyl-glycerol (18:1/20:4) [2]*	2-naphthol sulfate	-0.0623976	0.653984	0.897464
oleoyl-arachidonoyl-glycerol (18:1/20:4) [2]*	2-O-methylascorbic acid	0.2664	0.0515142	0.343826
oleoyl-arachidonoyl-glycerol (18:1/20:4) [2]*	2-oleoylglycerol (18:1)	0.289425	0.0337765	0.282277
oleoyl-arachidonoyl-glycerol (18:1/20:4) [2]*	2-oxoarginine*	0.0675052	0.627672	0.886663
oleoyl-arachidonoyl-glycerol (18:1/20:4) [2]*	2-palmitoleoyl-GPC* (16:1)*	0.428321	0.00123307	0.0418068
oleoyl-arachidonoyl-glycerol (18:1/20:4) [2]*	2-palmitoyl-GPC* (16:0)*	0.271736	0.0468452	0.329148
oleoyl-arachidonoyl-glycerol (18:1/20:4) [2]*	2-piperidinone	-0.00971984	0.944388	0.986856
oleoyl-arachidonoyl-glycerol (18:1/20:4) [2]*	2-stearoyl-GPE (18:0)*	0.42855	0.00122485	0.0416165
oleoyl-arachidonoyl-glycerol (18:1/20:4) [2]*	21-hydroxypregnenolone disulfate	0.140004	0.312627	0.71088
oleoyl-arachidonoyl-glycerol (18:1/20:4) [2]*	21-hydroxypregnenolone monosulfate (1)	0.209678	0.128077	0.510107
oleoyl-arachidonoyl-glycerol (18:1/20:4) [2]*	2R,3R-dihydroxybutyrate	0.0605679	0.663514	0.901451
oleoyl-arachidonoyl-glycerol (18:1/20:4) [2]*	3,4-dihydroxybutyrate	0.20991	0.127645	0.509543
oleoyl-arachidonoyl-glycerol (18:1/20:4) [2]*	3,5-dichloro-2,6-dihydroxybenzoic acid	0.163103	0.238629	0.646703
oleoyl-arachidonoyl-glycerol (18:1/20:4) [2]*	3,7-dimethylurate	0.169863	0.219458	0.627353
oleoyl-arachidonoyl-glycerol (18:1/20:4) [2]*	3-(3-amino-3-carboxypropyl)uridine*	0.0841243	0.545316	0.851272
oleoyl-arachidonoyl-glycerol (18:1/20:4) [2]*	3-(3-hydroxyphenyl)propionate	0.0100355	0.942585	0.986565
oleoyl-arachidonoyl-glycerol (18:1/20:4) [2]*	3-(3-hydroxyphenyl)propionate sulfate	-0.0094621	0.94586	0.987298
oleoyl-arachidonoyl-glycerol (18:1/20:4) [2]*	3-(4-hydroxyphenyl)lactate (HPLA)	0.122775	0.376453	0.756869
oleoyl-arachidonoyl-glycerol (18:1/20:4) [2]*	3-acetylphenol sulfate	0.186297	0.177399	0.579663
oleoyl-arachidonoyl-glycerol (18:1/20:4) [2]*	3-amino-2-piperidone	0.236287	0.0854009	0.431271
oleoyl-arachidonoyl-glycerol (18:1/20:4) [2]*	3-aminoisobutyrate	-0.145264	0.29461	0.696497
oleoyl-arachidonoyl-glycerol (18:1/20:4) [2]*	3-bromo-5-chloro-2,6-dihydroxybenzoic acid*	0.220888	0.108471	0.477245
oleoyl-arachidonoyl-glycerol (18:1/20:4) [2]*	3-carboxy-4-methyl-5-pentyl-2-furanpropionate (3-CMPFP)	0.0112445	0.935681	0.985008
oleoyl-arachidonoyl-glycerol (18:1/20:4) [2]*	3-carboxy-4-methyl-5-propyl-2-furanpropanoate (CMPF)	-0.0259577	0.852196	0.962693
