## Supplementary material for "Multi-omics analysis reveals the impact of microbiota on host metabolism in hepatic steatosis": Supplementary Dataset 16N.xlsx (part 25 of 42)

### Sheet: Edges (Unfiltered) (continued)
source	target	correlation	pvalue	padj
oleoyl-arachidonoyl-glycerol (18:1/20:4) [2]*	3-decenoylcarnitine	-0.0196194	0.888018	0.972372
oleoyl-arachidonoyl-glycerol (18:1/20:4) [2]*	3-ethylcatechol sulfate (1)	0.0651779	0.639607	0.891842
oleoyl-arachidonoyl-glycerol (18:1/20:4) [2]*	3-formylindole	0.108977	0.432798	0.792986
oleoyl-arachidonoyl-glycerol (18:1/20:4) [2]*	3-hydroxy-2-ethylpropionate	0.501124	0.000113533	0.00784002
oleoyl-arachidonoyl-glycerol (18:1/20:4) [2]*	3-hydroxy-2-methylpyridine sulfate	0.0283808	0.838575	0.958669
oleoyl-arachidonoyl-glycerol (18:1/20:4) [2]*	3-hydroxy-3-methylglutarate	-0.145721	0.293076	0.695192
oleoyl-arachidonoyl-glycerol (18:1/20:4) [2]*	3-hydroxyadipate	-0.145014	0.29545	0.697133
oleoyl-arachidonoyl-glycerol (18:1/20:4) [2]*	3-hydroxybutyrate (BHBA)	-0.0595007	0.669098	0.903667
oleoyl-arachidonoyl-glycerol (18:1/20:4) [2]*	3-hydroxybutyroylglycine	-0.191019	0.166472	0.565728
oleoyl-arachidonoyl-glycerol (18:1/20:4) [2]*	3-hydroxydecanoate	-0.129484	0.350728	0.739154
oleoyl-arachidonoyl-glycerol (18:1/20:4) [2]*	3-hydroxydecanoylcarnitine	0.0290833	0.834635	0.957448
oleoyl-arachidonoyl-glycerol (18:1/20:4) [2]*	3-hydroxydodecanedioate*	-0.159919	0.248043	0.655958
oleoyl-arachidonoyl-glycerol (18:1/20:4) [2]*	3-hydroxyhexanoate	-0.0864875	0.534043	0.846234
oleoyl-arachidonoyl-glycerol (18:1/20:4) [2]*	3-hydroxyhexanoylcarnitine (1)	-0.135127	0.329946	0.724008
oleoyl-arachidonoyl-glycerol (18:1/20:4) [2]*	3-hydroxyhippurate	0.00141033	0.991925	0.9981
oleoyl-arachidonoyl-glycerol (18:1/20:4) [2]*	3-hydroxyhippurate sulfate	0.0774124	0.577946	0.866127
oleoyl-arachidonoyl-glycerol (18:1/20:4) [2]*	3-hydroxyisobutyrate	0.126663	0.36141	0.746643
oleoyl-arachidonoyl-glycerol (18:1/20:4) [2]*	3-hydroxylaurate	-0.0752811	0.58849	0.870706
oleoyl-arachidonoyl-glycerol (18:1/20:4) [2]*	3-hydroxyoctanoate	-0.192758	0.162574	0.561054
oleoyl-arachidonoyl-glycerol (18:1/20:4) [2]*	3-hydroxyoctanoylcarnitine (1)	0.0100248	0.942646	0.986565
oleoyl-arachidonoyl-glycerol (18:1/20:4) [2]*	3-hydroxyoctanoylcarnitine (2)	-0.0276348	0.842763	0.95993
oleoyl-arachidonoyl-glycerol (18:1/20:4) [2]*	3-hydroxyoleoylcarnitine	0.127057	0.359905	0.745717
oleoyl-arachidonoyl-glycerol (18:1/20:4) [2]*	3-hydroxypyridine sulfate	0.102039	0.462823	0.8098
oleoyl-arachidonoyl-glycerol (18:1/20:4) [2]*	3-hydroxystachydrine*	-0.0583032	0.675384	0.90608
oleoyl-arachidonoyl-glycerol (18:1/20:4) [2]*	3-indoleglyoxylic acid	0.22531	0.101405	0.463856
oleoyl-arachidonoyl-glycerol (18:1/20:4) [2]*	3-indoxyl sulfate	0.164399	0.234867	0.642843
oleoyl-arachidonoyl-glycerol (18:1/20:4) [2]*	3-methoxycatechol sulfate (1)	0.186812	0.176184	0.578007
oleoyl-arachidonoyl-glycerol (18:1/20:4) [2]*	3-methoxycatechol sulfate (2)	-0.0180481	0.896936	0.97491
oleoyl-arachidonoyl-glycerol (18:1/20:4) [2]*	3-methoxytyramine sulfate	0.214314	0.119668	0.4964
oleoyl-arachidonoyl-glycerol (18:1/20:4) [2]*	3-methoxytyrosine	-0.0206213	0.882339	0.970748
oleoyl-arachidonoyl-glycerol (18:1/20:4) [2]*	3-methyl catechol sulfate (1)	0.182619	0.186264	0.590105
oleoyl-arachidonoyl-glycerol (18:1/20:4) [2]*	3-methyl-2-oxobutyrate	0.196646	0.154102	0.549278
oleoyl-arachidonoyl-glycerol (18:1/20:4) [2]*	3-methyl-2-oxovalerate	0.232628	0.0904989	0.441922
oleoyl-arachidonoyl-glycerol (18:1/20:4) [2]*	3-methyladipate	-0.0143092	0.918205	0.980542
oleoyl-arachidonoyl-glycerol (18:1/20:4) [2]*	3-methylcytidine	0.200957	0.145094	0.536084
oleoyl-arachidonoyl-glycerol (18:1/20:4) [2]*	3-methylglutaconate	0.0470745	0.735349	0.9272
oleoyl-arachidonoyl-glycerol (18:1/20:4) [2]*	3-methylglutarylcarnitine (2)	-0.0518773	0.709484	0.918342
oleoyl-arachidonoyl-glycerol (18:1/20:4) [2]*	3-methylhistidine	0.160663	0.24582	0.653782
oleoyl-arachidonoyl-glycerol (18:1/20:4) [2]*	3-methylxanthine	0.277682	0.0420558	0.3129
oleoyl-arachidonoyl-glycerol (18:1/20:4) [2]*	3-phenylpropionate (hydrocinnamate)	0.0253478	0.855631	0.963561
oleoyl-arachidonoyl-glycerol (18:1/20:4) [2]*	3-phosphoglycerate	0.048523	0.727516	0.924601
oleoyl-arachidonoyl-glycerol (18:1/20:4) [2]*	3-sulfo-L-alanine	-0.216971	0.115041	0.488659
oleoyl-arachidonoyl-glycerol (18:1/20:4) [2]*	3-ureidopropionate	-0.174995	0.205638	0.612867
oleoyl-arachidonoyl-glycerol (18:1/20:4) [2]*	3b-hydroxy-5-cholenoic acid	-0.0294027	0.832845	0.956952
oleoyl-arachidonoyl-glycerol (18:1/20:4) [2]*	3beta,7alpha-dihydroxy-5-cholestenoate	-0.0909853	0.512907	0.835758
oleoyl-arachidonoyl-glycerol (18:1/20:4) [2]*	3beta-hydroxy-5-cholestenoate	0.0177244	0.898775	0.975339
oleoyl-arachidonoyl-glycerol (18:1/20:4) [2]*	4-acetamidobutanoate	0.18422	0.182367	0.585542
oleoyl-arachidonoyl-glycerol (18:1/20:4) [2]*	4-acetylcatechol sulfate (1)	0.146588	0.290184	0.692813
oleoyl-arachidonoyl-glycerol (18:1/20:4) [2]*	4-acetylphenyl sulfate	0.158055	0.253671	0.661333
oleoyl-arachidonoyl-glycerol (18:1/20:4) [2]*	4-allylcatechol sulfate	0.129179	0.351873	0.740006
oleoyl-arachidonoyl-glycerol (18:1/20:4) [2]*	4-allylphenol sulfate	0.00956737	0.945259	0.987065
oleoyl-arachidonoyl-glycerol (18:1/20:4) [2]*	4-chlorobenzoic acid	-0.0752049	0.588869	0.870901
oleoyl-arachidonoyl-glycerol (18:1/20:4) [2]*	4-cholesten-3-one	0.375186	0.00518287	0.103048
oleoyl-arachidonoyl-glycerol (18:1/20:4) [2]*	4-ethylcatechol sulfate	-0.0358681	0.7968	0.946514
oleoyl-arachidonoyl-glycerol (18:1/20:4) [2]*	4-ethylphenyl sulfate	0.0924338	0.506192	0.83217
oleoyl-arachidonoyl-glycerol (18:1/20:4) [2]*	4-guanidinobutanoate	0.130942	0.345282	0.735304
oleoyl-arachidonoyl-glycerol (18:1/20:4) [2]*	4-hydroxy-2-oxoglutaric acid	0.0483705	0.728339	0.924879
oleoyl-arachidonoyl-glycerol (18:1/20:4) [2]*	4-hydroxychlorothalonil	-0.152811	0.269963	0.675932
oleoyl-arachidonoyl-glycerol (18:1/20:4) [2]*	4-hydroxycoumarin	0.069141	0.619339	0.883535
oleoyl-arachidonoyl-glycerol (18:1/20:4) [2]*	4-hydroxyglutamate	0.440061	0.000869157	0.0331987
oleoyl-arachidonoyl-glycerol (18:1/20:4) [2]*	4-hydroxyhippurate	-0.0456261	0.743209	0.929743
oleoyl-arachidonoyl-glycerol (18:1/20:4) [2]*	4-hydroxyphenylacetate	-0.0129982	0.925677	0.982397
oleoyl-arachidonoyl-glycerol (18:1/20:4) [2]*	4-hydroxyphenylacetylglutamine	0.194526	0.15868	0.555736
oleoyl-arachidonoyl-glycerol (18:1/20:4) [2]*	4-hydroxyphenylpyruvate	0.00194397	0.988869	0.997447
oleoyl-arachidonoyl-glycerol (18:1/20:4) [2]*	4-imidazoleacetate	-0.0188334	0.892477	0.973699
oleoyl-arachidonoyl-glycerol (18:1/20:4) [2]*	4-methoxyphenol sulfate	-0.1063	0.444251	0.799513
oleoyl-arachidonoyl-glycerol (18:1/20:4) [2]*	4-methyl-2-oxopentanoate	0.212731	0.12249	0.501044
oleoyl-arachidonoyl-glycerol (18:1/20:4) [2]*	4-methylcatechol sulfate	0.103259	0.457463	0.806909
oleoyl-arachidonoyl-glycerol (18:1/20:4) [2]*	4-methylguaiacol sulfate	0.126246	0.363006	0.747882
oleoyl-arachidonoyl-glycerol (18:1/20:4) [2]*	4-methylhexanoylglutamine	0.110501	0.42635	0.789049
oleoyl-arachidonoyl-glycerol (18:1/20:4) [2]*	4-methylnonanoylcarnitine	0.316283	0.0198075	0.217378
oleoyl-arachidonoyl-glycerol (18:1/20:4) [2]*	4-oxo-retinoic acid	0.296207	0.029645	0.265523
oleoyl-arachidonoyl-glycerol (18:1/20:4) [2]*	4-vinylcatechol sulfate	0.0928149	0.504433	0.831375
oleoyl-arachidonoyl-glycerol (18:1/20:4) [2]*	4-vinylphenol sulfate	-0.0405946	0.770708	0.938568
oleoyl-arachidonoyl-glycerol (18:1/20:4) [2]*	5,6-dihydrothymine	-0.0874786	0.529349	0.843881
oleoyl-arachidonoyl-glycerol (18:1/20:4) [2]*	5,6-dihydrouracil	-0.0692586	0.618742	0.883285
oleoyl-arachidonoyl-glycerol (18:1/20:4) [2]*	5,6-dihydrouridine	0.0146751	0.916121	0.979855
oleoyl-arachidonoyl-glycerol (18:1/20:4) [2]*	5-(galactosylhydroxy)-L-lysine	-0.0901361	0.516865	0.837729
oleoyl-arachidonoyl-glycerol (18:1/20:4) [2]*	5-acetylamino-6-amino-3-methyluracil	0.363674	0.00686833	0.121407
oleoyl-arachidonoyl-glycerol (18:1/20:4) [2]*	5-acetylamino-6-formylamino-3-methyluracil	0.238353	0.0826242	0.425236
oleoyl-arachidonoyl-glycerol (18:1/20:4) [2]*	5-dodecenoate (12:1n7)	-0.108519	0.434743	0.793984
oleoyl-arachidonoyl-glycerol (18:1/20:4) [2]*	5-dodecenoylcarnitine (C12:1)	0.119116	0.39095	0.766707
oleoyl-arachidonoyl-glycerol (18:1/20:4) [2]*	5-hydroxyhexanoate	0.116496	0.401528	0.7735
oleoyl-arachidonoyl-glycerol (18:1/20:4) [2]*	5-hydroxyindole sulfate	0.140362	0.311378	0.70998
oleoyl-arachidonoyl-glycerol (18:1/20:4) [2]*	5-hydroxylysine	0.0622451	0.654776	0.897807
oleoyl-arachidonoyl-glycerol (18:1/20:4) [2]*	5-methylthioadenosine (MTA)	0.222032	0.106608	0.473861
oleoyl-arachidonoyl-glycerol (18:1/20:4) [2]*	5-methyluridine (ribothymidine)	0.183152	0.184958	0.588605
oleoyl-arachidonoyl-glycerol (18:1/20:4) [2]*	5-oxoproline	-0.164322	0.235087	0.643124
oleoyl-arachidonoyl-glycerol (18:1/20:4) [2]*	5alpha-androstan-3alpha,17alpha-diol monosulfate	0.00821397	0.952993	0.988939
oleoyl-arachidonoyl-glycerol (18:1/20:4) [2]*	5alpha-androstan-3alpha,17beta-diol 17-glucuronide	0.343961	0.0108755	0.157595
oleoyl-arachidonoyl-glycerol (18:1/20:4) [2]*	5alpha-androstan-3alpha,17beta-diol disulfate	0.00287882	0.983517	0.996143
oleoyl-arachidonoyl-glycerol (18:1/20:4) [2]*	5alpha-androstan-3alpha,17beta-diol monosulfate (1)	0.0254241	0.855202	0.96348
oleoyl-arachidonoyl-glycerol (18:1/20:4) [2]*	5alpha-androstan-3alpha,17beta-diol monosulfate (2)	0.181934	0.187949	0.592264
oleoyl-arachidonoyl-glycerol (18:1/20:4) [2]*	5alpha-androstan-3beta,17alpha-diol disulfate	0.163411	0.237731	0.645843
oleoyl-arachidonoyl-glycerol (18:1/20:4) [2]*	5alpha-androstan-3beta,17beta-diol disulfate	0.172708	0.211718	0.619436
oleoyl-arachidonoyl-glycerol (18:1/20:4) [2]*	5alpha-androstan-3beta,17beta-diol monosulfate (2)	0.127664	0.357597	0.743987
oleoyl-arachidonoyl-glycerol (18:1/20:4) [2]*	5alpha-pregnan-3beta,20alpha-diol disulfate	-0.226453	0.0996372	0.460441
oleoyl-arachidonoyl-glycerol (18:1/20:4) [2]*	5alpha-pregnan-3beta,20alpha-diol monosulfate (2)	-0.0630837	0.650424	0.896228
oleoyl-arachidonoyl-glycerol (18:1/20:4) [2]*	5alpha-pregnan-3beta,20beta-diol monosulfate (1)	-0.119192	0.390644	0.766472
oleoyl-arachidonoyl-glycerol (18:1/20:4) [2]*	5alpha-pregnan-diol disulfate	-0.214146	0.119965	0.496948
oleoyl-arachidonoyl-glycerol (18:1/20:4) [2]*	6-bromotryptophan	0.130779	0.345886	0.735683
oleoyl-arachidonoyl-glycerol (18:1/20:4) [2]*	6-hydroxyindole sulfate	0.14473	0.296406	0.697949
oleoyl-arachidonoyl-glycerol (18:1/20:4) [2]*	6-oxopiperidine-2-carboxylate	0.000266819	0.998472	0.999502
oleoyl-arachidonoyl-glycerol (18:1/20:4) [2]*	7-HOCA	-0.0133791	0.923505	0.981886
oleoyl-arachidonoyl-glycerol (18:1/20:4) [2]*	7-dehydrocholesterol	0.416501	0.00173197	0.0523068
oleoyl-arachidonoyl-glycerol (18:1/20:4) [2]*	7-ketodeoxycholate	-0.0961995	0.488946	0.823412
oleoyl-arachidonoyl-glycerol (18:1/20:4) [2]*	7-methylguanine	-0.0473795	0.733698	0.926601
oleoyl-arachidonoyl-glycerol (18:1/20:4) [2]*	7-methylurate	0.316385	0.0197655	0.21705
oleoyl-arachidonoyl-glycerol (18:1/20:4) [2]*	7-methylxanthine	0.197237	0.152842	0.547469
oleoyl-arachidonoyl-glycerol (18:1/20:4) [2]*	8-methoxykynurenate	0.179278	0.194586	0.600358
oleoyl-arachidonoyl-glycerol (18:1/20:4) [2]*	9,10-DiHOME	-0.103716	0.455462	0.805872
oleoyl-arachidonoyl-glycerol (18:1/20:4) [2]*	9-hydroxystearate	-0.182044	0.187677	0.592046
oleoyl-arachidonoyl-glycerol (18:1/20:4) [2]*	acetoacetate	-0.13104	0.344919	0.735107
oleoyl-arachidonoyl-glycerol (18:1/20:4) [2]*	acetylcarnitine (C2)	-0.0411283	0.767778	0.937602
oleoyl-arachidonoyl-glycerol (18:1/20:4) [2]*	acisoga	-0.0364018	0.793842	0.945643
oleoyl-arachidonoyl-glycerol (18:1/20:4) [2]*	aconitate [cis or trans]	0.0613303	0.659536	0.899803
oleoyl-arachidonoyl-glycerol (18:1/20:4) [2]*	adenine	0.034191	0.806113	0.948958
oleoyl-arachidonoyl-glycerol (18:1/20:4) [2]*	adenosine 3',5'-cyclic monophosphate (cAMP)	0.188684	0.171813	0.57259
oleoyl-arachidonoyl-glycerol (18:1/20:4) [2]*	AMP	0.293082	0.0314933	0.2732
oleoyl-arachidonoyl-glycerol (18:1/20:4) [2]*	adipoylcarnitine (C6-DC)	0.116533	0.401378	0.773356
oleoyl-arachidonoyl-glycerol (18:1/20:4) [2]*	adrenate (22:4n6)	0.0584334	0.674699	0.90585
oleoyl-arachidonoyl-glycerol (18:1/20:4) [2]*	alanine	0.375872	0.005095	0.102036
oleoyl-arachidonoyl-glycerol (18:1/20:4) [2]*	allantoin	0.251839	0.0662007	0.385593
oleoyl-arachidonoyl-glycerol (18:1/20:4) [2]*	alpha-CMBHC glucuronide	-0.0419142	0.763467	0.936238
oleoyl-arachidonoyl-glycerol (18:1/20:4) [2]*	alpha-hydroxycaproate	-0.00426919	0.975558	0.99431
oleoyl-arachidonoyl-glycerol (18:1/20:4) [2]*	alpha-hydroxyisocaproate	0.135049	0.330231	0.724163
oleoyl-arachidonoyl-glycerol (18:1/20:4) [2]*	alpha-hydroxyisovalerate	-0.00628931	0.963999	0.991543
oleoyl-arachidonoyl-glycerol (18:1/20:4) [2]*	alpha-ketobutyrate	0.0945755	0.496346	0.827046
oleoyl-arachidonoyl-glycerol (18:1/20:4) [2]*	alpha-ketoglutaramate*	0.171946	0.213773	0.621633
oleoyl-arachidonoyl-glycerol (18:1/20:4) [2]*	alpha-ketoglutarate	0.392338	0.00334336	0.0791423
oleoyl-arachidonoyl-glycerol (18:1/20:4) [2]*	alpha-tocopherol	0.43137	0.00112734	0.0393585
oleoyl-arachidonoyl-glycerol (18:1/20:4) [2]*	andro steroid monosulfate C19H28O6S (1)*	0.172861	0.211309	0.619069
oleoyl-arachidonoyl-glycerol (18:1/20:4) [2]*	androstenediol (3alpha, 17alpha) monosulfate (2)	0.164094	0.235749	0.643736
oleoyl-arachidonoyl-glycerol (18:1/20:4) [2]*	androstenediol (3alpha, 17alpha) monosulfate (3)	0.0760435	0.584709	0.868967
oleoyl-arachidonoyl-glycerol (18:1/20:4) [2]*	androstenediol (3beta,17beta) disulfate (1)	0.153497	0.267793	0.673943
oleoyl-arachidonoyl-glycerol (18:1/20:4) [2]*	androstenediol (3beta,17beta) disulfate (2)	0.2077	0.131798	0.515621
oleoyl-arachidonoyl-glycerol (18:1/20:4) [2]*	androstenediol (3beta,17beta) monosulfate (1)	0.215247	0.118027	0.493537
oleoyl-arachidonoyl-glycerol (18:1/20:4) [2]*	androstenediol (3beta,17beta) monosulfate (2)	0.245453	0.0736187	0.404217
oleoyl-arachidonoyl-glycerol (18:1/20:4) [2]*	androsterone glucuronide	0.257176	0.0604717	0.369878
oleoyl-arachidonoyl-glycerol (18:1/20:4) [2]*	androsterone sulfate	0.0348008	0.802723	0.948027
oleoyl-arachidonoyl-glycerol (18:1/20:4) [2]*	anthranilate	0.183076	0.185144	0.588806
oleoyl-arachidonoyl-glycerol (18:1/20:4) [2]*	arabitol/xylitol	0.360625	0.00738799	0.126435
oleoyl-arachidonoyl-glycerol (18:1/20:4) [2]*	arabonate/xylonate	0.052106	0.70826	0.917932
oleoyl-arachidonoyl-glycerol (18:1/20:4) [2]*	arachidate (20:0)	0.251687	0.0663706	0.386021
oleoyl-arachidonoyl-glycerol (18:1/20:4) [2]*	arachidonate (20:4n6)	0.352239	0.0089973	0.141491
oleoyl-arachidonoyl-glycerol (18:1/20:4) [2]*	arachidonoylcarnitine (C20:4)	0.0152849	0.912648	0.978998
oleoyl-arachidonoyl-glycerol (18:1/20:4) [2]*	arachidonoylcholine	0.0900774	0.517139	0.837836
oleoyl-arachidonoyl-glycerol (18:1/20:4) [2]*	arachidoylcarnitine (C20)*	0.39085	0.00347616	0.081105
oleoyl-arachidonoyl-glycerol (18:1/20:4) [2]*	argininate*	0.132609	0.339121	0.730983
oleoyl-arachidonoyl-glycerol (18:1/20:4) [2]*	arginine	0.0174195	0.900507	0.975763
oleoyl-arachidonoyl-glycerol (18:1/20:4) [2]*	ascorbic acid 2-sulfate	0.120335	0.386081	0.763335
oleoyl-arachidonoyl-glycerol (18:1/20:4) [2]*	ascorbic acid 3-sulfate*	0.47612	0.000273636	0.0148437
oleoyl-arachidonoyl-glycerol (18:1/20:4) [2]*	asparagine	0.0174195	0.900507	0.975763
oleoyl-arachidonoyl-glycerol (18:1/20:4) [2]*	aspartate	0.312293	0.0215047	0.226582
oleoyl-arachidonoyl-glycerol (18:1/20:4) [2]*	behenate (22:0)*	0.0966266	0.48701	0.822285
oleoyl-arachidonoyl-glycerol (18:1/20:4) [2]*	behenoyl dihydrosphingomyelin (d18:0/22:0)*	0.318849	0.0187772	0.211232
oleoyl-arachidonoyl-glycerol (18:1/20:4) [2]*	behenoyl sphingomyelin (d18:1/22:0)*	0.361311	0.00726817	0.125313
oleoyl-arachidonoyl-glycerol (18:1/20:4) [2]*	behenoylcarnitine (C22)*	0.213572	0.120984	0.498503
oleoyl-arachidonoyl-glycerol (18:1/20:4) [2]*	benzoate	0.528645	3.97141e-05	0.00354641
oleoyl-arachidonoyl-glycerol (18:1/20:4) [2]*	beta-alanine	0.150067	0.278762	0.68335
oleoyl-arachidonoyl-glycerol (18:1/20:4) [2]*	beta-citrylglutamate	0.119497	0.389424	0.765638
oleoyl-arachidonoyl-glycerol (18:1/20:4) [2]*	beta-cryptoxanthin	0.0272537	0.844905	0.960478
oleoyl-arachidonoyl-glycerol (18:1/20:4) [2]*	beta-hydroxyisovalerate	-0.0998285	0.472623	0.81504
oleoyl-arachidonoyl-glycerol (18:1/20:4) [2]*	beta-hydroxyisovaleroylcarnitine	0.265256	0.0525623	0.346929
oleoyl-arachidonoyl-glycerol (18:1/20:4) [2]*	beta-sitosterol	-0.035348	0.799685	0.947303
oleoyl-arachidonoyl-glycerol (18:1/20:4) [2]*	betaine	-0.0796265	0.567084	0.861384
oleoyl-arachidonoyl-glycerol (18:1/20:4) [2]*	bilirubin (E,E)*	-0.0217648	0.875864	0.969071
oleoyl-arachidonoyl-glycerol (18:1/20:4) [2]*	bilirubin (E,Z or Z,E)*	-0.148771	0.282982	0.686906
oleoyl-arachidonoyl-glycerol (18:1/20:4) [2]*	bilirubin	-0.0618639	0.656758	0.898639
oleoyl-arachidonoyl-glycerol (18:1/20:4) [2]*	bilirubin degradation product, C16H18N2O5 (1)	-0.190253	0.168211	0.567995
oleoyl-arachidonoyl-glycerol (18:1/20:4) [2]*	bilirubin degradation product, C16H18N2O5 (2)	-0.15121	0.275073	0.680377
oleoyl-arachidonoyl-glycerol (18:1/20:4) [2]*	bilirubin degradation product, C16H18N2O5 (3)	-0.171412	0.215219	0.623161
oleoyl-arachidonoyl-glycerol (18:1/20:4) [2]*	bilirubin degradation product, C16H18N2O5 (4)	-0.145874	0.292566	0.694753
oleoyl-arachidonoyl-glycerol (18:1/20:4) [2]*	bilirubin degradation product, C17H18N2O4 (1)	-0.169278	0.221073	0.628975
oleoyl-arachidonoyl-glycerol (18:1/20:4) [2]*	bilirubin degradation product, C17H18N2O4 (2)	-0.14534	0.294354	0.696251
oleoyl-arachidonoyl-glycerol (18:1/20:4) [2]*	bilirubin degradation product, C17H18N2O4 (3)	-0.151973	0.272632	0.678182
oleoyl-arachidonoyl-glycerol (18:1/20:4) [2]*	bilirubin degradation product, C17H20N2O5 (1)	-0.188336	0.172618	0.573553
oleoyl-arachidonoyl-glycerol (18:1/20:4) [2]*	bilirubin degradation product, C17H20N2O5 (2)	-0.18582	0.17853	0.580951
oleoyl-arachidonoyl-glycerol (18:1/20:4) [2]*	biliverdin	-0.101048	0.467202	0.8121
oleoyl-arachidonoyl-glycerol (18:1/20:4) [2]*	branched chain 14:0 dicarboxylic acid	0.0283601	0.838691	0.958748
oleoyl-arachidonoyl-glycerol (18:1/20:4) [2]*	branched-chain fatty acid 18:0 (2)	0.0946694	0.495916	0.826845
oleoyl-arachidonoyl-glycerol (18:1/20:4) [2]*	branched-chain, straight-chain, or cyclopropyl 10:1 fatty acid (1)*	-0.32975	0.0148921	0.187014
oleoyl-arachidonoyl-glycerol (18:1/20:4) [2]*	branched-chain, straight-chain, or cyclopropyl 12:1 fatty acid*	0.0223747	0.872414	0.968117
oleoyl-arachidonoyl-glycerol (18:1/20:4) [2]*	butyrate/isobutyrate (4:0)	-0.000343053	0.998036	0.999426
oleoyl-arachidonoyl-glycerol (18:1/20:4) [2]*	butyrylcarnitine (C4)	0.274404	0.0446437	0.321925
oleoyl-arachidonoyl-glycerol (18:1/20:4) [2]*	C-glycosyltryptophan	-0.0339623	0.807385	0.949382
oleoyl-arachidonoyl-glycerol (18:1/20:4) [2]*	caffeine	0.29697	0.0292081	0.263481
oleoyl-arachidonoyl-glycerol (18:1/20:4) [2]*	campesterol	0.0630876	0.650403	0.896228
oleoyl-arachidonoyl-glycerol (18:1/20:4) [2]*	caprate (10:0)	0.156013	0.259935	0.66727
oleoyl-arachidonoyl-glycerol (18:1/20:4) [2]*	caproate (6:0)	0.135811	0.327483	0.722219
oleoyl-arachidonoyl-glycerol (18:1/20:4) [2]*	caprylate (8:0)	-0.0652182	0.639399	0.891697
oleoyl-arachidonoyl-glycerol (18:1/20:4) [2]*	carboxyethyl-GABA	-0.0138365	0.920898	0.981188
oleoyl-arachidonoyl-glycerol (18:1/20:4) [2]*	carnitine	0.196722	0.153939	0.549083
oleoyl-arachidonoyl-glycerol (18:1/20:4) [2]*	carotene diol (1)	0.286983	0.0353766	0.288435
oleoyl-arachidonoyl-glycerol (18:1/20:4) [2]*	carotene diol (2)	0.108062	0.436693	0.795227
oleoyl-arachidonoyl-glycerol (18:1/20:4) [2]*	carotene diol (3)	-0.181094	0.19003	0.594587
oleoyl-arachidonoyl-glycerol (18:1/20:4) [2]*	catechol sulfate	0.190547	0.167541	0.567146
oleoyl-arachidonoyl-glycerol (18:1/20:4) [2]*	ceramide (d16:1/24:1, d18:1/22:1)*	0.527883	4.09372e-05	0.00362449
oleoyl-arachidonoyl-glycerol (18:1/20:4) [2]*	ceramide (d18:1/14:0, d16:1/16:0)*	0.269144	0.0490679	0.336119
oleoyl-arachidonoyl-glycerol (18:1/20:4) [2]*	ceramide (d18:1/17:0, d17:1/18:0)*	0.481685	0.000226291	0.0129708
oleoyl-arachidonoyl-glycerol (18:1/20:4) [2]*	ceramide (d18:1/20:0, d16:1/22:0, d20:1/18:0)*	0.49434	0.000145116	0.00940884
oleoyl-arachidonoyl-glycerol (18:1/20:4) [2]*	ceramide (d18:2/24:1, d18:1/24:2)*	0.37328	0.00543394	0.105885
oleoyl-arachidonoyl-glycerol (18:1/20:4) [2]*	cerotoylcarnitine (C26)*	0.456375	0.000523394	0.0234734
oleoyl-arachidonoyl-glycerol (18:1/20:4) [2]*	chenodeoxycholate	0.107625	0.438561	0.796237
oleoyl-arachidonoyl-glycerol (18:1/20:4) [2]*	cholate	0.0951782	0.493593	0.825568
oleoyl-arachidonoyl-glycerol (18:1/20:4) [2]*	cholesterol	0.429846	0.00117915	0.0405319
oleoyl-arachidonoyl-glycerol (18:1/20:4) [2]*	cholesterol sulfate	0.202744	0.141475	0.530713
oleoyl-arachidonoyl-glycerol (18:1/20:4) [2]*	cholic acid glucuronide	0.0356438	0.798044	0.946876
oleoyl-arachidonoyl-glycerol (18:1/20:4) [2]*	choline	-0.0295407	0.832071	0.956728
oleoyl-arachidonoyl-glycerol (18:1/20:4) [2]*	phosphocholine	0.471698	0.000317491	0.0164937
oleoyl-arachidonoyl-glycerol (18:1/20:4) [2]*	cinnamoylglycine	-0.0925336	0.505731	0.832081
oleoyl-arachidonoyl-glycerol (18:1/20:4) [2]*	cis-3,4-methyleneheptanoate	-0.148403	0.284186	0.687879
oleoyl-arachidonoyl-glycerol (18:1/20:4) [2]*	cis-3,4-methyleneheptanoylcarnitine	0.0109396	0.937422	0.985364
oleoyl-arachidonoyl-glycerol (18:1/20:4) [2]*	cis-4-decenoate (10:1n6)*	-0.280732	0.0397603	0.304864
oleoyl-arachidonoyl-glycerol (18:1/20:4) [2]*	cis-4-decenoylcarnitine (C10:1)	-0.0514961	0.711525	0.918958
oleoyl-arachidonoyl-glycerol (18:1/20:4) [2]*	citrate	-0.10547	0.447836	0.801546
oleoyl-arachidonoyl-glycerol (18:1/20:4) [2]*	citrulline	0.0681151	0.624559	0.885518
oleoyl-arachidonoyl-glycerol (18:1/20:4) [2]*	corticosterone	0.130696	0.346197	0.735908
oleoyl-arachidonoyl-glycerol (18:1/20:4) [2]*	cortisol	0.249857	0.0684361	0.391138
oleoyl-arachidonoyl-glycerol (18:1/20:4) [2]*	cortisone	0.397065	0.00295085	0.0734618
oleoyl-arachidonoyl-glycerol (18:1/20:4) [2]*	cortolone glucuronide (1)	-0.030303	0.827803	0.95552
oleoyl-arachidonoyl-glycerol (18:1/20:4) [2]*	creatine	0.0877073	0.528269	0.843331
oleoyl-arachidonoyl-glycerol (18:1/20:4) [2]*	creatinine	0.294378	0.0307156	0.269936
oleoyl-arachidonoyl-glycerol (18:1/20:4) [2]*	cyclo(leu-pro)	0.145801	0.29281	0.694959
oleoyl-arachidonoyl-glycerol (18:1/20:4) [2]*	cys-gly, oxidized	0.197713	0.151834	0.545985
oleoyl-arachidonoyl-glycerol (18:1/20:4) [2]*	cystathionine	0.206632	0.133839	0.51891
oleoyl-arachidonoyl-glycerol (18:1/20:4) [2]*	cysteine	0.0981513	0.48013	0.818719
oleoyl-arachidonoyl-glycerol (18:1/20:4) [2]*	cysteine s-sulfate	0.0422718	0.761509	0.935537
oleoyl-arachidonoyl-glycerol (18:1/20:4) [2]*	cysteine sulfinic acid	0.0361105	0.795456	0.946126
oleoyl-arachidonoyl-glycerol (18:1/20:4) [2]*	cysteine-glutathione disulfide	-0.242539	0.077216	0.412402
oleoyl-arachidonoyl-glycerol (18:1/20:4) [2]*	cysteinylglycine	0.12834	0.355035	0.742211
oleoyl-arachidonoyl-glycerol (18:1/20:4) [2]*	cysteinylglycine disulfide*	0.190547	0.167541	0.567146
oleoyl-arachidonoyl-glycerol (18:1/20:4) [2]*	cystine	-0.0124643	0.928721	0.983261
oleoyl-arachidonoyl-glycerol (18:1/20:4) [2]*	cytidine	0.128569	0.354171	0.741617
oleoyl-arachidonoyl-glycerol (18:1/20:4) [2]*	cytosine	0.288045	0.034673	0.285693
oleoyl-arachidonoyl-glycerol (18:1/20:4) [2]*	decadienedioic acid (C10:2-DC)	-0.145569	0.293587	0.695645
oleoyl-arachidonoyl-glycerol (18:1/20:4) [2]*	decanoylcarnitine (C10)	0.043644	0.754006	0.933283
oleoyl-arachidonoyl-glycerol (18:1/20:4) [2]*	dehydroepiandrosterone sulfate (DHEA-S)	0.145111	0.295123	0.696802
oleoyl-arachidonoyl-glycerol (18:1/20:4) [2]*	deoxycarnitine	0.177892	0.198115	0.604418
oleoyl-arachidonoyl-glycerol (18:1/20:4) [2]*	deoxycholate	0.217119	0.114786	0.488259
oleoyl-arachidonoyl-glycerol (18:1/20:4) [2]*	deoxycholic acid 12-sulfate*	0.010178	0.941771	0.986277
oleoyl-arachidonoyl-glycerol (18:1/20:4) [2]*	deoxycholic acid glucuronide	-0.0551553	0.692013	0.912122
oleoyl-arachidonoyl-glycerol (18:1/20:4) [2]*	diacylglycerol (14:0/18:1, 16:0/16:1) [1]*	0.630001	3.3199e-07	7.11453e-05
oleoyl-arachidonoyl-glycerol (18:1/20:4) [2]*	diacylglycerol (14:0/18:1, 16:0/16:1) [2]*	0.597107	1.87899e-06	0.000304766
oleoyl-arachidonoyl-glycerol (18:1/20:4) [2]*	diacylglycerol (16:1/18:2 [2], 16:0/18:3 [1])*	0.460111	0.00046434	0.0215578
oleoyl-arachidonoyl-glycerol (18:1/20:4) [2]*	dihomolinoleate (20:2n6)	-0.0534019	0.701339	0.915363
oleoyl-arachidonoyl-glycerol (18:1/20:4) [2]*	dihomolinolenate (20:3n3 or 3n6)	0.198628	0.14991	0.543115
oleoyl-arachidonoyl-glycerol (18:1/20:4) [2]*	dihomo-linolenoyl-choline	-0.0484469	0.727927	0.924738
oleoyl-arachidonoyl-glycerol (18:1/20:4) [2]*	dihomo-linolenoylcarnitine (C20:3n3 or 6)*	0.0242043	0.862079	0.965362
oleoyl-arachidonoyl-glycerol (18:1/20:4) [2]*	dihomo-linoleoylcarnitine (C20:2)*	-0.132075	0.341086	0.732354
oleoyl-arachidonoyl-glycerol (18:1/20:4) [2]*	dihydrocaffeate sulfate (2)	0.275363	0.0438742	0.319452
oleoyl-arachidonoyl-glycerol (18:1/20:4) [2]*	dihydroferulate	0.0570848	0.681802	0.908466
oleoyl-arachidonoyl-glycerol (18:1/20:4) [2]*	dihydroorotate	-0.469106	0.000346076	0.0175426
oleoyl-arachidonoyl-glycerol (18:1/20:4) [2]*	dimethyl sulfone	0.102802	0.459469	0.807941
oleoyl-arachidonoyl-glycerol (18:1/20:4) [2]*	dimethylarginine (ADMA + SDMA)	0.0368592	0.79131	0.944905
oleoyl-arachidonoyl-glycerol (18:1/20:4) [2]*	dimethylglycine	-0.15586	0.260406	0.667734
oleoyl-arachidonoyl-glycerol (18:1/20:4) [2]*	dimethylguanidino valeric acid (DMGV)*	0.272169	0.0464825	0.327966
oleoyl-arachidonoyl-glycerol (18:1/20:4) [2]*	docosadienoate (22:2n6)	-0.0867925	0.532596	0.84543
oleoyl-arachidonoyl-glycerol (18:1/20:4) [2]*	docosadioate (C22-DC)	-0.0742901	0.593422	0.872952
oleoyl-arachidonoyl-glycerol (18:1/20:4) [2]*	docosahexaenoate (DHA; 22:6n3)	0.0636935	0.647266	0.89484
oleoyl-arachidonoyl-glycerol (18:1/20:4) [2]*	docosahexaenoylcarnitine (C22:6)*	-0.115734	0.404636	0.775662
oleoyl-arachidonoyl-glycerol (18:1/20:4) [2]*	docosahexaenoylcholine	0.0416906	0.764693	0.936613
oleoyl-arachidonoyl-glycerol (18:1/20:4) [2]*	docosapentaenoate (DPA; 22:5n3)	0.0684963	0.622618	0.884716
oleoyl-arachidonoyl-glycerol (18:1/20:4) [2]*	docosapentaenoate (n6 DPA; 22:5n6)	0.054393	0.696062	0.913592
oleoyl-arachidonoyl-glycerol (18:1/20:4) [2]*	dodecadienoate (12:2)*	-0.191386	0.165644	0.564649
oleoyl-arachidonoyl-glycerol (18:1/20:4) [2]*	dodecanedioate (C12)	-0.0474557	0.733285	0.926464
oleoyl-arachidonoyl-glycerol (18:1/20:4) [2]*	dodecenedioate (C12:1-DC)*	-0.101887	0.463495	0.810178
oleoyl-arachidonoyl-glycerol (18:1/20:4) [2]*	dopamine 3-O-sulfate	0.202287	0.142395	0.532042
oleoyl-arachidonoyl-glycerol (18:1/20:4) [2]*	ectoine	0.0724605	0.602576	0.876726
oleoyl-arachidonoyl-glycerol (18:1/20:4) [2]*	EDTA	0.179874	0.193082	0.598315
oleoyl-arachidonoyl-glycerol (18:1/20:4) [2]*	eicosanedioate (C20-DC)	-0.121784	0.380347	0.759592
oleoyl-arachidonoyl-glycerol (18:1/20:4) [2]*	eicosapentaenoate (EPA; 20:5n3)	0.0610253	0.661126	0.900404
oleoyl-arachidonoyl-glycerol (18:1/20:4) [2]*	eicosenedioate (C20:1-DC)*	-0.228435	0.0966292	0.454511
oleoyl-arachidonoyl-glycerol (18:1/20:4) [2]*	eicosenoate (20:1n9 or 1n11)	0.048523	0.727516	0.924601
oleoyl-arachidonoyl-glycerol (18:1/20:4) [2]*	eicosenoylcarnitine (C20:1)*	0.0675815	0.627282	0.886562
oleoyl-arachidonoyl-glycerol (18:1/20:4) [2]*	epiandrosterone sulfate	0.080465	0.562995	0.85957
oleoyl-arachidonoyl-glycerol (18:1/20:4) [2]*	ergothioneine	0.327158	0.0157473	0.192644
oleoyl-arachidonoyl-glycerol (18:1/20:4) [2]*	erucate (22:1n9)	0.11134	0.422825	0.786904
oleoyl-arachidonoyl-glycerol (18:1/20:4) [2]*	erythritol	0.181475	0.189083	0.593604
oleoyl-arachidonoyl-glycerol (18:1/20:4) [2]*	erythronate*	0.262893	0.0547833	0.353911
oleoyl-arachidonoyl-glycerol (18:1/20:4) [2]*	ethyl beta-glucopyranoside	0.168744	0.222554	0.630553
oleoyl-arachidonoyl-glycerol (18:1/20:4) [2]*	ethylmalonate	0.209834	0.127786	0.509721
oleoyl-arachidonoyl-glycerol (18:1/20:4) [2]*	etiocholanolone glucuronide	0.06255	0.653192	0.897178
oleoyl-arachidonoyl-glycerol (18:1/20:4) [2]*	eugenol sulfate	-0.0296222	0.831615	0.956611
oleoyl-arachidonoyl-glycerol (18:1/20:4) [2]*	FAD	0.296154	0.0296759	0.265684
oleoyl-arachidonoyl-glycerol (18:1/20:4) [2]*	formiminoglutamate	0.0894606	0.520024	0.83926
oleoyl-arachidonoyl-glycerol (18:1/20:4) [2]*	fructose	0.279512	0.0406658	0.308149
oleoyl-arachidonoyl-glycerol (18:1/20:4) [2]*	fructosyllysine	0.207852	0.131508	0.515314
oleoyl-arachidonoyl-glycerol (18:1/20:4) [2]*	fumarate	-0.0101772	0.941775	0.986277
oleoyl-arachidonoyl-glycerol (18:1/20:4) [2]*	galactonate	0.221312	0.107778	0.476132
oleoyl-arachidonoyl-glycerol (18:1/20:4) [2]*	gamma-CEHC	0.0655232	0.63783	0.891139
oleoyl-arachidonoyl-glycerol (18:1/20:4) [2]*	gamma-glutamyl-2-aminobutyrate	0.156686	0.25786	0.665249
oleoyl-arachidonoyl-glycerol (18:1/20:4) [2]*	gamma-glutamyl-alpha-lysine	0.0792453	0.568947	0.862278
oleoyl-arachidonoyl-glycerol (18:1/20:4) [2]*	gamma-glutamyl-epsilon-lysine	0.209148	0.129065	0.51181
oleoyl-arachidonoyl-glycerol (18:1/20:4) [2]*	gamma-glutamylcitrulline*	0.044635	0.748601	0.931516
oleoyl-arachidonoyl-glycerol (18:1/20:4) [2]*	gamma-glutamylglutamate	0.314275	0.0206469	0.222096
oleoyl-arachidonoyl-glycerol (18:1/20:4) [2]*	gamma-glutamylglutamine	0.173242	0.210289	0.617878
oleoyl-arachidonoyl-glycerol (18:1/20:4) [2]*	gamma-glutamylglycine	0.00209644	0.987996	0.997244
oleoyl-arachidonoyl-glycerol (18:1/20:4) [2]*	gamma-glutamylhistidine	0.162188	0.241308	0.649372
oleoyl-arachidonoyl-glycerol (18:1/20:4) [2]*	gamma-glutamylisoleucine*	0.373737	0.00537273	0.105174
oleoyl-arachidonoyl-glycerol (18:1/20:4) [2]*	gamma-glutamylleucine	0.33623	0.0129259	0.173336
oleoyl-arachidonoyl-glycerol (18:1/20:4) [2]*	gamma-glutamylmethionine	0.125748	0.364916	0.749211
oleoyl-arachidonoyl-glycerol (18:1/20:4) [2]*	gamma-glutamylphenylalanine	0.0291595	0.834207	0.957278
oleoyl-arachidonoyl-glycerol (18:1/20:4) [2]*	gamma-glutamylthreonine	-0.305355	0.024748	0.243008
oleoyl-arachidonoyl-glycerol (18:1/20:4) [2]*	gamma-glutamyltryptophan	0.145416	0.294098	0.696062
oleoyl-arachidonoyl-glycerol (18:1/20:4) [2]*	gamma-glutamyltyrosine	-0.0157423	0.910045	0.978289
oleoyl-arachidonoyl-glycerol (18:1/20:4) [2]*	gamma-glutamylvaline	0.374957	0.00521245	0.10334
oleoyl-arachidonoyl-glycerol (18:1/20:4) [2]*	gamma-tocopherol/beta-tocopherol	0.391805	0.00339045	0.0798277
oleoyl-arachidonoyl-glycerol (18:1/20:4) [2]*	gentisate	-0.00577996	0.966913	0.992226
oleoyl-arachidonoyl-glycerol (18:1/20:4) [2]*	GlcNAc sulfate conjugate of C21H34O2 steroid	-0.0947201	0.495685	0.826699
oleoyl-arachidonoyl-glycerol (18:1/20:4) [2]*	gluconate	-0.0174957	0.900074	0.975678
oleoyl-arachidonoyl-glycerol (18:1/20:4) [2]*	glucose	0.337831	0.012476	0.170106
oleoyl-arachidonoyl-glycerol (18:1/20:4) [2]*	glucuronate	0.161426	0.243557	0.651566
oleoyl-arachidonoyl-glycerol (18:1/20:4) [2]*	glucuronide of C10H18O2 (7)*	-0.00311461	0.982167	0.995764
oleoyl-arachidonoyl-glycerol (18:1/20:4) [2]*	glucuronide of C14H22O4 (2)*	0.0650645	0.64019	0.892035
oleoyl-arachidonoyl-glycerol (18:1/20:4) [2]*	glucuronide of piperine metabolite C17H21NO3 (3)*	0.373831	0.00536024	0.105062
oleoyl-arachidonoyl-glycerol (18:1/20:4) [2]*	glucuronide of piperine metabolite C17H21NO3 (4)*	0.175047	0.205502	0.612734
oleoyl-arachidonoyl-glycerol (18:1/20:4) [2]*	glucuronide of piperine metabolite C17H21NO3 (5)*	0.206525	0.134045	0.51933
oleoyl-arachidonoyl-glycerol (18:1/20:4) [2]*	glutamate	0.469868	0.000337435	0.0172191
oleoyl-arachidonoyl-glycerol (18:1/20:4) [2]*	glutamine	0.0784829	0.572682	0.863882
oleoyl-arachidonoyl-glycerol (18:1/20:4) [2]*	glutamine conjugate of C6H10O2 (1)*	0.0453211	0.744867	0.930271
oleoyl-arachidonoyl-glycerol (18:1/20:4) [2]*	glutamine conjugate of C6H10O2 (2)*	-0.144959	0.295636	0.697229
oleoyl-arachidonoyl-glycerol (18:1/20:4) [2]*	glutamine conjugate of C7H12O2*	0.0795502	0.567457	0.86151
oleoyl-arachidonoyl-glycerol (18:1/20:4) [2]*	glutamine_degradant*	0.131466	0.34334	0.73384
oleoyl-arachidonoyl-glycerol (18:1/20:4) [2]*	glutarylcarnitine (C5-DC)	0.140932	0.309398	0.708418
oleoyl-arachidonoyl-glycerol (18:1/20:4) [2]*	glycerate	0.198399	0.15039	0.543778
oleoyl-arachidonoyl-glycerol (18:1/20:4) [2]*	glycerol	-0.0219935	0.87457	0.968712
oleoyl-arachidonoyl-glycerol (18:1/20:4) [2]*	glycerol 3-phosphate	-0.143129	0.301838	0.702274
oleoyl-arachidonoyl-glycerol (18:1/20:4) [2]*	glycerophosphoethanolamine	0.582466	3.82618e-06	0.000548513
oleoyl-arachidonoyl-glycerol (18:1/20:4) [2]*	glycerophosphorylcholine (GPC)	0.366571	0.00640448	0.116671
oleoyl-arachidonoyl-glycerol (18:1/20:4) [2]*	glycine	-0.107681	0.438322	0.796099
oleoyl-arachidonoyl-glycerol (18:1/20:4) [2]*	glycine conjugate of C10H14O2 (1)*	0.0484793	0.727752	0.924738
oleoyl-arachidonoyl-glycerol (18:1/20:4) [2]*	glyco-beta-muricholate	0.0741442	0.59415	0.873318
oleoyl-arachidonoyl-glycerol (18:1/20:4) [2]*	glycochenodeoxycholate	0.102954	0.4588	0.807638
oleoyl-arachidonoyl-glycerol (18:1/20:4) [2]*	glycochenodeoxycholate 3-sulfate	-0.0666667	0.631961	0.888554
oleoyl-arachidonoyl-glycerol (18:1/20:4) [2]*	glycochenodeoxycholate glucuronide (1)	0.0732228	0.598755	0.875195
oleoyl-arachidonoyl-glycerol (18:1/20:4) [2]*	glycocholate	0.134972	0.330506	0.724408
oleoyl-arachidonoyl-glycerol (18:1/20:4) [2]*	glycocholenate sulfate*	-0.107223	0.440281	0.797165
oleoyl-arachidonoyl-glycerol (18:1/20:4) [2]*	glycodeoxycholate	0.10658	0.443045	0.798908
oleoyl-arachidonoyl-glycerol (18:1/20:4) [2]*	glycodeoxycholate 3-sulfate	-0.0260339	0.851767	0.962555
oleoyl-arachidonoyl-glycerol (18:1/20:4) [2]*	glycohyocholate	-0.0748517	0.590625	0.871821
oleoyl-arachidonoyl-glycerol (18:1/20:4) [2]*	glycolithocholate	0.0308384	0.824808	0.954694
oleoyl-arachidonoyl-glycerol (18:1/20:4) [2]*	glycolithocholate sulfate*	0.00484086	0.972286	0.993512
oleoyl-arachidonoyl-glycerol (18:1/20:4) [2]*	glycosyl ceramide (d18:1/20:0, d16:1/22:0)*	0.366266	0.00645199	0.117146
oleoyl-arachidonoyl-glycerol (18:1/20:4) [2]*	glycosyl ceramide (d18:1/23:1, d17:1/24:1)*	0.101048	0.467202	0.8121
oleoyl-arachidonoyl-glycerol (18:1/20:4) [2]*	glycosyl ceramide (d18:2/24:1, d18:1/24:2)*	-0.0408996	0.769033	0.938047
oleoyl-arachidonoyl-glycerol (18:1/20:4) [2]*	glycosyl-N-(2-hydroxynervonoyl)-sphingosine (d18:1/24:1(2OH))*	0.0522584	0.707444	0.917587
oleoyl-arachidonoyl-glycerol (18:1/20:4) [2]*	glycosyl-N-behenoyl-sphingadienine (d18:2/22:0)*	0.201525	0.143937	0.534403
oleoyl-arachidonoyl-glycerol (18:1/20:4) [2]*	glycosyl-N-behenoyl-sphingosine (d18:1/22:0)*	0.0153612	0.912214	0.978878
oleoyl-arachidonoyl-glycerol (18:1/20:4) [2]*	glycosyl-N-nervonoyl-sphingosine (d18:1/24:1)*	0.0161997	0.907442	0.977666
oleoyl-arachidonoyl-glycerol (18:1/20:4) [2]*	glycosyl-N-palmitoyl-sphingosine (d18:1/16:0)	0.0700972	0.61449	0.881499
oleoyl-arachidonoyl-glycerol (18:1/20:4) [2]*	glycosyl-N-stearoyl-sphingosine (d18:1/18:0)	0.247723	0.0709103	0.397234
oleoyl-arachidonoyl-glycerol (18:1/20:4) [2]*	glycoursodeoxycholate	0.10364	0.455796	0.806027
oleoyl-arachidonoyl-glycerol (18:1/20:4) [2]*	glycoursodeoxycholic acid sulfate (1)	-0.0086202	0.950671	0.988469
oleoyl-arachidonoyl-glycerol (18:1/20:4) [2]*	guaiacol sulfate	0.249171	0.0692237	0.393021
oleoyl-arachidonoyl-glycerol (18:1/20:4) [2]*	guanidinoacetate	0.270821	0.0476201	0.331644
oleoyl-arachidonoyl-glycerol (18:1/20:4) [2]*	gulonate*	0.226911	0.0989367	0.459006
oleoyl-arachidonoyl-glycerol (18:1/20:4) [2]*	heme	0.202439	0.142088	0.531548
oleoyl-arachidonoyl-glycerol (18:1/20:4) [2]*	heptanoate (7:0)	-0.0594244	0.669497	0.903827
oleoyl-arachidonoyl-glycerol (18:1/20:4) [2]*	heptenedioate (C7:1-DC)*	0.131313	0.343905	0.73422
oleoyl-arachidonoyl-glycerol (18:1/20:4) [2]*	hexadecadienoate (16:2n6)	-0.109281	0.431504	0.792234
oleoyl-arachidonoyl-glycerol (18:1/20:4) [2]*	hexadecanedioate (C16)	-0.120793	0.384265	0.762119
oleoyl-arachidonoyl-glycerol (18:1/20:4) [2]*	hexadecasphingosine (d16:1)*	0.416428	0.00173553	0.0523503
oleoyl-arachidonoyl-glycerol (18:1/20:4) [2]*	hexadecenedioate (C16:1-DC)*	-0.171717	0.214392	0.62229
oleoyl-arachidonoyl-glycerol (18:1/20:4) [2]*	hexanoylcarnitine (C6)	-0.0422718	0.761509	0.935537
oleoyl-arachidonoyl-glycerol (18:1/20:4) [2]*	hexanoylglutamine	-0.115609	0.405146	0.775927
oleoyl-arachidonoyl-glycerol (18:1/20:4) [2]*	hippurate	0.0336573	0.809082	0.949871
oleoyl-arachidonoyl-glycerol (18:1/20:4) [2]*	histidine	-0.0547742	0.694036	0.912802
oleoyl-arachidonoyl-glycerol (18:1/20:4) [2]*	histidine betaine (hercynine)*	0.412201	0.00195396	0.056493
oleoyl-arachidonoyl-glycerol (18:1/20:4) [2]*	homoarginine	0.0766533	0.581691	0.867737
oleoyl-arachidonoyl-glycerol (18:1/20:4) [2]*	homocitrulline	0.332342	0.0140769	0.181341
oleoyl-arachidonoyl-glycerol (18:1/20:4) [2]*	homostachydrine*	0.236059	0.0857128	0.431867
oleoyl-arachidonoyl-glycerol (18:1/20:4) [2]*	homovanillate (HVA)	0.0561224	0.686888	0.910322
oleoyl-arachidonoyl-glycerol (18:1/20:4) [2]*	hydantoin-5-propionate	0.00499333	0.971414	0.99329
oleoyl-arachidonoyl-glycerol (18:1/20:4) [2]*	hydroquinone sulfate	-0.00445969	0.974468	0.993968
oleoyl-arachidonoyl-glycerol (18:1/20:4) [2]*	hydroxy-CMPF*	0.112636	0.417412	0.783375
oleoyl-arachidonoyl-glycerol (18:1/20:4) [2]*	hydroxy-N6,N6,N6-trimethyllysine*	0.201296	0.144402	0.535041
oleoyl-arachidonoyl-glycerol (18:1/20:4) [2]*	hydroxyasparagine	-0.00621307	0.964435	0.991641
oleoyl-arachidonoyl-glycerol (18:1/20:4) [2]*	hydroxypalmitoyl sphingomyelin (d18:1/16:0(OH))	-0.178654	0.196168	0.602294
oleoyl-arachidonoyl-glycerol (18:1/20:4) [2]*	hyocholate	-0.167448	0.226178	0.634256
oleoyl-arachidonoyl-glycerol (18:1/20:4) [2]*	hypotaurine	0.165466	0.2318	0.639725
oleoyl-arachidonoyl-glycerol (18:1/20:4) [2]*	hypoxanthine	-0.122699	0.376752	0.757079
oleoyl-arachidonoyl-glycerol (18:1/20:4) [2]*	imidazole lactate	-0.0261102	0.851338	0.962408
oleoyl-arachidonoyl-glycerol (18:1/20:4) [2]*	imidazole propionate	-0.0521159	0.708207	0.917932
oleoyl-arachidonoyl-glycerol (18:1/20:4) [2]*	iminodiacetate (IDA)	0.0133028	0.92394	0.981974
oleoyl-arachidonoyl-glycerol (18:1/20:4) [2]*	indole-3-carboxylate	-0.0698951	0.615513	0.881955
oleoyl-arachidonoyl-glycerol (18:1/20:4) [2]*	indoleacetate	-0.0111683	0.936116	0.985144
oleoyl-arachidonoyl-glycerol (18:1/20:4) [2]*	indoleacetoylcarnitine*	0.186507	0.176903	0.57895
oleoyl-arachidonoyl-glycerol (18:1/20:4) [2]*	indoleacetylglutamine	0.162638	0.239987	0.648148
oleoyl-arachidonoyl-glycerol (18:1/20:4) [2]*	indolelactate	0.283476	0.0377836	0.297654
oleoyl-arachidonoyl-glycerol (18:1/20:4) [2]*	indolepropionate	-0.0312178	0.822687	0.954113
oleoyl-arachidonoyl-glycerol (18:1/20:4) [2]*	indolin-2-one	0.148647	0.283388	0.68737
oleoyl-arachidonoyl-glycerol (18:1/20:4) [2]*	inosine	-0.0887051	0.523569	0.840943
oleoyl-arachidonoyl-glycerol (18:1/20:4) [2]*	isobutyrylcarnitine (C4)	0.0909091	0.513262	0.8359
oleoyl-arachidonoyl-glycerol (18:1/20:4) [2]*	isobutyrylglycine (C4)	0.198856	0.149432	0.542581
oleoyl-arachidonoyl-glycerol (18:1/20:4) [2]*	isocaproate (i6:0)	0.097983	0.480887	0.819236
oleoyl-arachidonoyl-glycerol (18:1/20:4) [2]*	isocitric lactone	-0.08901	0.522137	0.840316
oleoyl-arachidonoyl-glycerol (18:1/20:4) [2]*	isoleucine	0.324643	0.0166171	0.198323
oleoyl-arachidonoyl-glycerol (18:1/20:4) [2]*	isoleucylglycine	-0.17053	0.217626	0.625443
oleoyl-arachidonoyl-glycerol (18:1/20:4) [2]*	isoursodeoxycholate	0.15304	0.269239	0.675302
oleoyl-arachidonoyl-glycerol (18:1/20:4) [2]*	isovalerate (C5)	0.302916	0.0259821	0.249028
oleoyl-arachidonoyl-glycerol (18:1/20:4) [2]*	isovalerylcarnitine (C5)	0.171793	0.214185	0.622135
oleoyl-arachidonoyl-glycerol (18:1/20:4) [2]*	isovalerylglycine	0.110044	0.428278	0.790227
oleoyl-arachidonoyl-glycerol (18:1/20:4) [2]*	kynurenate	-0.0452449	0.745281	0.930332
oleoyl-arachidonoyl-glycerol (18:1/20:4) [2]*	kynurenine	-0.0303793	0.827376	0.95539
oleoyl-arachidonoyl-glycerol (18:1/20:4) [2]*	lactate	0.154641	0.264202	0.670906
oleoyl-arachidonoyl-glycerol (18:1/20:4) [2]*	lactosyl-N-behenoyl-sphingosine (d18:1/22:0)*	0.0557652	0.688779	0.910906
oleoyl-arachidonoyl-glycerol (18:1/20:4) [2]*	lactosyl-N-nervonoyl-sphingosine (d18:1/24:1)*	0.0633124	0.649239	0.895744
oleoyl-arachidonoyl-glycerol (18:1/20:4) [2]*	lactosyl-N-palmitoyl-sphingosine (d18:1/16:0)	-0.227825	0.0975471	0.456361
oleoyl-arachidonoyl-glycerol (18:1/20:4) [2]*	laurate (12:0)	0.0174957	0.900074	0.975678
oleoyl-arachidonoyl-glycerol (18:1/20:4) [2]*	laurylcarnitine (C12)	-0.106003	0.445529	0.800238
oleoyl-arachidonoyl-glycerol (18:1/20:4) [2]*	leucine	0.278369	0.0415301	0.311213
oleoyl-arachidonoyl-glycerol (18:1/20:4) [2]*	leucylalanine	0.186504	0.176909	0.578967
oleoyl-arachidonoyl-glycerol (18:1/20:4) [2]*	leucylglycine	-0.112616	0.417495	0.783484
oleoyl-arachidonoyl-glycerol (18:1/20:4) [2]*	levulinate (4-oxovalerate)	0.0126948	0.927406	0.982891
oleoyl-arachidonoyl-glycerol (18:1/20:4) [2]*	lignoceroyl sphingomyelin (d18:1/24:0)	0.18643	0.177083	0.579218
oleoyl-arachidonoyl-glycerol (18:1/20:4) [2]*	lignoceroylcarnitine (C24)*	0.33928	0.0120807	0.167131
oleoyl-arachidonoyl-glycerol (18:1/20:4) [2]*	linoleate (18:2n6)	-0.00811893	0.953536	0.988995
oleoyl-arachidonoyl-glycerol (18:1/20:4) [2]*	linolenate (18:3n3 or 3n6)	0.113017	0.415828	0.782518
oleoyl-arachidonoyl-glycerol (18:1/20:4) [2]*	linoleoyl ethanolamide	0.0967029	0.486665	0.82206
oleoyl-arachidonoyl-glycerol (18:1/20:4) [2]*	linoleoyl-arachidonoyl-glycerol (18:2/20:4) [1]*	0.678826	1.68471e-08	5.50372e-06
oleoyl-arachidonoyl-glycerol (18:1/20:4) [2]*	linoleoyl-arachidonoyl-glycerol (18:2/20:4) [2]*	0.734324	2.62946e-10	1.39138e-07
oleoyl-arachidonoyl-glycerol (18:1/20:4) [2]*	linoleoyl-docosahexaenoyl-glycerol (18:2/22:6) [2]*	0.303907	0.0254746	0.246539
oleoyl-arachidonoyl-glycerol (18:1/20:4) [2]*	linoleoyl-linolenoyl-glycerol (18:2/18:3) [2]*	0.565771	8.26281e-06	0.00101956
oleoyl-arachidonoyl-glycerol (18:1/20:4) [2]*	linoleoyl-linoleoyl-glycerol (18:2/18:2) [1]*	0.114923	0.407958	0.77756
oleoyl-arachidonoyl-glycerol (18:1/20:4) [2]*	linoleoyl-linoleoyl-glycerol (18:2/18:2) [2]*	0.31519	0.0202608	0.219809
oleoyl-arachidonoyl-glycerol (18:1/20:4) [2]*	linoleoylcarnitine (C18:2)*	-0.14008	0.312361	0.710728
oleoyl-arachidonoyl-glycerol (18:1/20:4) [2]*	linoleoylcholine*	-0.0642665	0.644305	0.893798
oleoyl-arachidonoyl-glycerol (18:1/20:4) [2]*	lithocholate sulfate (1)	-0.118889	0.391857	0.767305
oleoyl-arachidonoyl-glycerol (18:1/20:4) [2]*	lysine	-0.0213074	0.878453	0.969714
oleoyl-arachidonoyl-glycerol (18:1/20:4) [2]*	malate	0.0823709	0.553754	0.855394
oleoyl-arachidonoyl-glycerol (18:1/20:4) [2]*	maleate	0.0913665	0.511136	0.834917
oleoyl-arachidonoyl-glycerol (18:1/20:4) [2]*	maltose	0.283857	0.0375156	0.296728
oleoyl-arachidonoyl-glycerol (18:1/20:4) [2]*	maltotetraose	0.450094	0.000638155	0.0269354
oleoyl-arachidonoyl-glycerol (18:1/20:4) [2]*	maltotriose	0.312031	0.0216204	0.227218
oleoyl-arachidonoyl-glycerol (18:1/20:4) [2]*	mannitol/sorbitol	0.350715	0.00932045	0.144446
oleoyl-arachidonoyl-glycerol (18:1/20:4) [2]*	mannonate*	0.20709	0.132961	0.517424
oleoyl-arachidonoyl-glycerol (18:1/20:4) [2]*	mannose	0.0570612	0.681927	0.908466
oleoyl-arachidonoyl-glycerol (18:1/20:4) [2]*	margarate (17:0)	0.234229	0.08824	0.437058
oleoyl-arachidonoyl-glycerol (18:1/20:4) [2]*	margaroylcarnitine (C17)*	0.458967	0.000481742	0.0221579
oleoyl-arachidonoyl-glycerol (18:1/20:4) [2]*	metabolonic lactone sulfate	0.201753	0.143473	0.533699
oleoyl-arachidonoyl-glycerol (18:1/20:4) [2]*	methionine	-0.11073	0.425386	0.788345
oleoyl-arachidonoyl-glycerol (18:1/20:4) [2]*	methionine sulfone	0.229808	0.0945884	0.450362
oleoyl-arachidonoyl-glycerol (18:1/20:4) [2]*	methionine sulfoxide	0.218296	0.112785	0.484857
oleoyl-arachidonoyl-glycerol (18:1/20:4) [2]*	methyl glucopyranoside (alpha + beta)	-0.0197065	0.887524	0.972229
oleoyl-arachidonoyl-glycerol (18:1/20:4) [2]*	methyl indole-3-acetate	0.175768	0.203611	0.610532
oleoyl-arachidonoyl-glycerol (18:1/20:4) [2]*	methyl-4-hydroxybenzoate sulfate	0.143919	0.299151	0.700198
oleoyl-arachidonoyl-glycerol (18:1/20:4) [2]*	myo-inositol	0.154565	0.26444	0.671086
oleoyl-arachidonoyl-glycerol (18:1/20:4) [2]*	myristate (14:0)	0.15952	0.249242	0.657035
oleoyl-arachidonoyl-glycerol (18:1/20:4) [2]*	myristoleate (14:1n5)	-0.0521822	0.707852	0.917733
oleoyl-arachidonoyl-glycerol (18:1/20:4) [2]*	myristoleoylcarnitine (C14:1)*	-0.0992948	0.475005	0.81611
oleoyl-arachidonoyl-glycerol (18:1/20:4) [2]*	myristoyl dihydrosphingomyelin (d18:0/14:0)*	0.221193	0.107972	0.476311
oleoyl-arachidonoyl-glycerol (18:1/20:4) [2]*	myristoyl-linoleoyl-glycerol (14:0/18:2) [1]*	0.559503	1.09149e-05	0.00128156
oleoyl-arachidonoyl-glycerol (18:1/20:4) [2]*	myristoyl-linoleoyl-glycerol (14:0/18:2) [2]*	0.519447	5.69897e-05	0.00469196
oleoyl-arachidonoyl-glycerol (18:1/20:4) [2]*	myristoylcarnitine (C14)	0.14412	0.298468	0.699584
oleoyl-arachidonoyl-glycerol (18:1/20:4) [2]*	N,N,N-trimethyl-5-aminovalerate	0.404307	0.00242837	0.0649454
oleoyl-arachidonoyl-glycerol (18:1/20:4) [2]*	N,N,N-trimethyl-alanylproline betaine (TMAP)	0.160816	0.245367	0.653287
oleoyl-arachidonoyl-glycerol (18:1/20:4) [2]*	N,N-dimethyl-5-aminovalerate	0.0860605	0.536071	0.847151
oleoyl-arachidonoyl-glycerol (18:1/20:4) [2]*	N,N-dimethyl-pro-pro	0.153878	0.266592	0.672911
oleoyl-arachidonoyl-glycerol (18:1/20:4) [2]*	N,N-dimethylalanine	0.0335055	0.809927	0.950059
oleoyl-arachidonoyl-glycerol (18:1/20:4) [2]*	N-(2-furoyl)glycine	0.280169	0.0401765	0.306422
oleoyl-arachidonoyl-glycerol (18:1/20:4) [2]*	N-acetyl-1-methylhistidine*	0.0654061	0.638432	0.89143
oleoyl-arachidonoyl-glycerol (18:1/20:4) [2]*	N-acetyl-2-aminoadipate	-0.0818372	0.556334	0.856578
oleoyl-arachidonoyl-glycerol (18:1/20:4) [2]*	N-acetyl-2-aminooctanoate*	0.0749762	0.590006	0.871404
oleoyl-arachidonoyl-glycerol (18:1/20:4) [2]*	N-acetyl-aspartyl-glutamate (NAAG)	0.157233	0.256181	0.663721
oleoyl-arachidonoyl-glycerol (18:1/20:4) [2]*	N-acetyl-beta-alanine	0.263732	0.0539867	0.351424
oleoyl-arachidonoyl-glycerol (18:1/20:4) [2]*	N-acetyl-isoputreanine	-0.0550791	0.692417	0.912301
oleoyl-arachidonoyl-glycerol (18:1/20:4) [2]*	N-acetylalanine	-0.0293882	0.832926	0.956952
oleoyl-arachidonoyl-glycerol (18:1/20:4) [2]*	N-acetylarginine	0.0828283	0.551547	0.854432
oleoyl-arachidonoyl-glycerol (18:1/20:4) [2]*	N-acetylasparagine	-0.00118163	0.993234	0.99835
oleoyl-arachidonoyl-glycerol (18:1/20:4) [2]*	N-acetylaspartate (NAA)	-0.00979607	0.943952	0.986784
oleoyl-arachidonoyl-glycerol (18:1/20:4) [2]*	N-acetylcarnosine	0.32106	0.0179264	0.206356
oleoyl-arachidonoyl-glycerol (18:1/20:4) [2]*	N-acetylcitrulline	-0.0370202	0.790419	0.944706
oleoyl-arachidonoyl-glycerol (18:1/20:4) [2]*	N-acetylglucosamine/N-acetylgalactosamine	0.0276348	0.842763	0.95993
oleoyl-arachidonoyl-glycerol (18:1/20:4) [2]*	N-acetylglucosaminylasparagine	0.365352	0.00659634	0.118641
oleoyl-arachidonoyl-glycerol (18:1/20:4) [2]*	N-acetylglutamate	-0.0668954	0.63079	0.887964
oleoyl-arachidonoyl-glycerol (18:1/20:4) [2]*	N-acetylglutamine	-0.042348	0.761091	0.935423
oleoyl-arachidonoyl-glycerol (18:1/20:4) [2]*	N-acetylglycine	-0.252373	0.065609	0.384021
oleoyl-arachidonoyl-glycerol (18:1/20:4) [2]*	N-acetylhistidine	-0.0178769	0.897908	0.975181
oleoyl-arachidonoyl-glycerol (18:1/20:4) [2]*	N-acetylisoleucine	0.316714	0.019631	0.216314
oleoyl-arachidonoyl-glycerol (18:1/20:4) [2]*	N-acetylkynurenine (2)	0.0458854	0.7418	0.92935
oleoyl-arachidonoyl-glycerol (18:1/20:4) [2]*	N-acetylleucine	0.248485	0.0700186	0.395143
oleoyl-arachidonoyl-glycerol (18:1/20:4) [2]*	N-acetylmethionine	-0.10829	0.435718	0.794565
oleoyl-arachidonoyl-glycerol (18:1/20:4) [2]*	N-acetylneuraminate	0.341872	0.0114	0.161796
oleoyl-arachidonoyl-glycerol (18:1/20:4) [2]*	N-acetylphenylalanine	0.0106346	0.939163	0.985771
oleoyl-arachidonoyl-glycerol (18:1/20:4) [2]*	N-acetylproline	0.200229	0.146587	0.538112
oleoyl-arachidonoyl-glycerol (18:1/20:4) [2]*	N-acetylputrescine	0.236592	0.0849864	0.430435
oleoyl-arachidonoyl-glycerol (18:1/20:4) [2]*	N-acetylserine	0.0131504	0.924809	0.982167
oleoyl-arachidonoyl-glycerol (18:1/20:4) [2]*	N-acetyltaurine	0.111721	0.421229	0.78589
oleoyl-arachidonoyl-glycerol (18:1/20:4) [2]*	N-acetyltheanine	0.0749842	0.589966	0.871404
oleoyl-arachidonoyl-glycerol (18:1/20:4) [2]*	N-acetylthreonine	0.12834	0.355035	0.742211
oleoyl-arachidonoyl-glycerol (18:1/20:4) [2]*	N-acetyltryptophan	0.317324	0.0193838	0.214819
oleoyl-arachidonoyl-glycerol (18:1/20:4) [2]*	N-acetyltyrosine	-0.048523	0.727516	0.924601
oleoyl-arachidonoyl-glycerol (18:1/20:4) [2]*	N-acetylvaline	0.13825	0.318786	0.715641
oleoyl-arachidonoyl-glycerol (18:1/20:4) [2]*	N-behenoyl-sphingadienine (d18:2/22:0)*	0.37511	0.00519271	0.103134
oleoyl-arachidonoyl-glycerol (18:1/20:4) [2]*	N-carbamoylalanine	0.148446	0.284045	0.687777
oleoyl-arachidonoyl-glycerol (18:1/20:4) [2]*	N-carbamoylvaline	-0.0836296	0.54769	0.852544
oleoyl-arachidonoyl-glycerol (18:1/20:4) [2]*	N-delta-acetylornithine	0.11134	0.422825	0.786904
oleoyl-arachidonoyl-glycerol (18:1/20:4) [2]*	N-formylanthranilic acid	0.0180709	0.896806	0.97491
oleoyl-arachidonoyl-glycerol (18:1/20:4) [2]*	N-formylmethionine	-0.0765009	0.582445	0.86811
oleoyl-arachidonoyl-glycerol (18:1/20:4) [2]*	N-formylphenylalanine	0.174385	0.207248	0.614455
oleoyl-arachidonoyl-glycerol (18:1/20:4) [2]*	N-methylhydroxyproline	-0.142759	0.303104	0.703331
oleoyl-arachidonoyl-glycerol (18:1/20:4) [2]*	N-methylpipecolate	0.0527921	0.704593	0.916591
oleoyl-arachidonoyl-glycerol (18:1/20:4) [2]*	N-methylproline	-0.0153612	0.912214	0.978878
oleoyl-arachidonoyl-glycerol (18:1/20:4) [2]*	N-methyltaurine	-0.0189234	0.891966	0.973588
oleoyl-arachidonoyl-glycerol (18:1/20:4) [2]*	N-oleoylserine	-0.12308	0.37526	0.756082
oleoyl-arachidonoyl-glycerol (18:1/20:4) [2]*	N-oleoyltaurine	0.0961711	0.489075	0.823412
oleoyl-arachidonoyl-glycerol (18:1/20:4) [2]*	N-oxalyl glycine (NOG)	-0.0805809	0.562431	0.859402
oleoyl-arachidonoyl-glycerol (18:1/20:4) [2]*	N-palmitoyl-heptadecasphingosine (d17:1/16:0)*	0.42794	0.0012469	0.0421199
oleoyl-arachidonoyl-glycerol (18:1/20:4) [2]*	N-palmitoyl-sphingadienine (d18:2/16:0)*	0.25405	0.0637767	0.379172
oleoyl-arachidonoyl-glycerol (18:1/20:4) [2]*	N-palmitoyl-sphinganine (d18:0/16:0)	0.443187	0.000790203	0.0311048
oleoyl-arachidonoyl-glycerol (18:1/20:4) [2]*	N-palmitoyl-sphingosine (d18:1/16:0)	0.50021	0.000117389	0.00804875
oleoyl-arachidonoyl-glycerol (18:1/20:4) [2]*	N-palmitoylglycine	0.106308	0.444214	0.799475
oleoyl-arachidonoyl-glycerol (18:1/20:4) [2]*	N-palmitoylserine	0.257784	0.0598446	0.368335
oleoyl-arachidonoyl-glycerol (18:1/20:4) [2]*	N-stearoyl-sphingadienine (d18:2/18:0)*	0.469411	0.000342596	0.0174184
oleoyl-arachidonoyl-glycerol (18:1/20:4) [2]*	N-stearoyl-sphinganine (d18:0/18:0)*	0.398818	0.00281597	0.071377
oleoyl-arachidonoyl-glycerol (18:1/20:4) [2]*	N-stearoyl-sphingosine (d18:1/18:0)*	0.490757	0.000164859	0.0102979
oleoyl-arachidonoyl-glycerol (18:1/20:4) [2]*	N-stearoylserine*	-0.0966266	0.48701	0.822285
oleoyl-arachidonoyl-glycerol (18:1/20:4) [2]*	N-stearoyltaurine	0.328479	0.0153063	0.189917
oleoyl-arachidonoyl-glycerol (18:1/20:4) [2]*	N1-Methyl-2-pyridone-5-carboxamide	0.186125	0.177806	0.580117
oleoyl-arachidonoyl-glycerol (18:1/20:4) [2]*	N1-Methyl-4-pyridone-3-carboxamide	0.17713	0.200076	0.606571
oleoyl-arachidonoyl-glycerol (18:1/20:4) [2]*	1-methyladenosine	0.199543	0.148005	0.54037
oleoyl-arachidonoyl-glycerol (18:1/20:4) [2]*	N1-methylinosine	0.0481418	0.729575	0.925282
oleoyl-arachidonoyl-glycerol (18:1/20:4) [2]*	N2,N2-dimethylguanosine	0.0194016	0.889254	0.97269
oleoyl-arachidonoyl-glycerol (18:1/20:4) [2]*	N2,N5-diacetylornithine	0.0719268	0.605258	0.877819
oleoyl-arachidonoyl-glycerol (18:1/20:4) [2]*	N2-acetyl,N6-methyllysine	-0.155337	0.26203	0.669127
oleoyl-arachidonoyl-glycerol (18:1/20:4) [2]*	N2-methylguanosine	0.0986026	0.478104	0.817714
oleoyl-arachidonoyl-glycerol (18:1/20:4) [2]*	N4-acetylcytidine	-0.112178	0.419318	0.784602
oleoyl-arachidonoyl-glycerol (18:1/20:4) [2]*	N6,N6,N6-trimethyllysine	0.20183	0.143319	0.533479
oleoyl-arachidonoyl-glycerol (18:1/20:4) [2]*	N6,N6-dimethyllysine	-0.0509625	0.714387	0.919973
oleoyl-arachidonoyl-glycerol (18:1/20:4) [2]*	N6-acetyllysine	-0.0161235	0.907876	0.977758
oleoyl-arachidonoyl-glycerol (18:1/20:4) [2]*	N6-carbamoylthreonyladenosine	0.0588146	0.672697	0.905016
oleoyl-arachidonoyl-glycerol (18:1/20:4) [2]*	N6-methyladenosine	-0.0578998	0.677507	0.90681
oleoyl-arachidonoyl-glycerol (18:1/20:4) [2]*	N6-methyllysine	-0.0841243	0.545316	0.851272
oleoyl-arachidonoyl-glycerol (18:1/20:4) [2]*	N6-succinyladenosine	-0.0541748	0.697222	0.913953
oleoyl-arachidonoyl-glycerol (18:1/20:4) [2]*	nervonoylcarnitine (C24:1)*	0.163756	0.236728	0.644866
oleoyl-arachidonoyl-glycerol (18:1/20:4) [2]*	nicotinamide	0.2077	0.131798	0.515621
oleoyl-arachidonoyl-glycerol (18:1/20:4) [2]*	nonadecanoate (19:0)	0.20061	0.145804	0.536992
oleoyl-arachidonoyl-glycerol (18:1/20:4) [2]*	nonanoylcarnitine (C9)	0.0293972	0.832875	0.956952
oleoyl-arachidonoyl-glycerol (18:1/20:4) [2]*	O-acetylhomoserine	-0.0665904	0.632352	0.888697
oleoyl-arachidonoyl-glycerol (18:1/20:4) [2]*	o-cresol sulfate	0.0071306	0.959187	0.990343
oleoyl-arachidonoyl-glycerol (18:1/20:4) [2]*	O-sulfo-L-tyrosine	0.211511	0.124699	0.504584
oleoyl-arachidonoyl-glycerol (18:1/20:4) [2]*	octadecadienedioate (C18:2-DC)*	-0.156318	0.258993	0.666277
oleoyl-arachidonoyl-glycerol (18:1/20:4) [2]*	octadecanedioate (C18)	0.0258815	0.852625	0.962846
oleoyl-arachidonoyl-glycerol (18:1/20:4) [2]*	octadecanedioylcarnitine (C18-DC)*	0.0871736	0.530791	0.844541
oleoyl-arachidonoyl-glycerol (18:1/20:4) [2]*	octadecenedioate (C18:1-DC)	-0.0737564	0.596086	0.874069
oleoyl-arachidonoyl-glycerol (18:1/20:4) [2]*	octadecenedioylcarnitine (C18:1-DC)*	0.000876691	0.99498	0.998807
oleoyl-arachidonoyl-glycerol (18:1/20:4) [2]*	octanoylcarnitine (C8)	0.0251953	0.85649	0.963839
oleoyl-arachidonoyl-glycerol (18:1/20:4) [2]*	oleate/vaccenate (18:1)	0.0678864	0.625726	0.885924
oleoyl-arachidonoyl-glycerol (18:1/20:4) [2]*	oleoyl ethanolamide	0.146255	0.291293	0.693714
oleoyl-arachidonoyl-glycerol (18:1/20:4) [2]*	oleoyl-arachidonoyl-glycerol (18:1/20:4) [1]*	0.971641	3.0859e-34	7.26286e-30
oleoyl-linolenoyl-glycerol (18:1/18:3) [2]*	Liver fat (%)	-0.0203307	0.883986	0.971157
oleoyl-linolenoyl-glycerol (18:1/18:3) [2]*	Sodium (mmol/L)	0.0582458	0.675685	0.906209
oleoyl-linolenoyl-glycerol (18:1/18:3) [2]*	Potassium (mmol/L)	0.0860629	0.53606	0.847151
oleoyl-linolenoyl-glycerol (18:1/18:3) [2]*	Creatinine (mg/dL)	0.0256283	0.854051	0.963254
oleoyl-linolenoyl-glycerol (18:1/18:3) [2]*	Urea (BUN) (mg/dL)	0.0418347	0.763903	0.936368
oleoyl-linolenoyl-glycerol (18:1/18:3) [2]*	Uric acid (mg/dL)	-0.24362	0.075865	0.409267
oleoyl-linolenoyl-glycerol (18:1/18:3) [2]*	ALT (IU/L)	0.031592	0.820597	0.953443
oleoyl-linolenoyl-glycerol (18:1/18:3) [2]*	AST (IU/L)	-0.0139331	0.920347	0.981077
oleoyl-linolenoyl-glycerol (18:1/18:3) [2]*	GGT (U/L)	0.0107328	0.938603	0.985719
oleoyl-linolenoyl-glycerol (18:1/18:3) [2]*	Alkaline phosphatase (IU/L)	-0.233439	0.0893491	0.439615
oleoyl-linolenoyl-glycerol (18:1/18:3) [2]*	Total Bilirubin (mg/dL)	-0.208251	0.130753	0.514148
oleoyl-linolenoyl-glycerol (18:1/18:3) [2]*	Albumin (g/dL)	-0.0439142	0.752531	0.932846
oleoyl-linolenoyl-glycerol (18:1/18:3) [2]*	Creatine Kinase (U/L)	0.0405561	0.77092	0.938689
oleoyl-linolenoyl-glycerol (18:1/18:3) [2]*	Total cholesterol (mg/dL)	0.179592	0.193794	0.59931
oleoyl-linolenoyl-glycerol (18:1/18:3) [2]*	High Density Lipoprotein (mg/dL)	-0.00944677	0.945948	0.987298
oleoyl-linolenoyl-glycerol (18:1/18:3) [2]*	Low Density Lipoprotein (mg/dL)	0.108283	0.435749	0.794606
oleoyl-linolenoyl-glycerol (18:1/18:3) [2]*	Triglycerides (mg/dL)	0.247251	0.0714667	0.398709
oleoyl-linolenoyl-glycerol (18:1/18:3) [2]*	Glucose (mg/dL)	-0.0743289	0.593229	0.872952
oleoyl-linolenoyl-glycerol (18:1/18:3) [2]*	Insulin (mg/dL)	-0.119227	0.390503	0.766472
oleoyl-linolenoyl-glycerol (18:1/18:3) [2]*	Weight (kg)	-0.12153	0.381347	0.760362
oleoyl-linolenoyl-glycerol (18:1/18:3) [2]*	Body mass index (kg/m2)	-0.181171	0.189838	0.594398
oleoyl-linolenoyl-glycerol (18:1/18:3) [2]*	Heart rate (bpm)	0.104028	0.454102	0.80514
oleoyl-linolenoyl-glycerol (18:1/18:3) [2]*	Systolic blood pressure (mmHg)	-0.138184	0.31902	0.715842
oleoyl-linolenoyl-glycerol (18:1/18:3) [2]*	Diastolic blood pressure (mmHg)	-0.186533	0.176841	0.57895
oleoyl-linolenoyl-glycerol (18:1/18:3) [2]*	Waist circumference (cm)	-0.108203	0.43609	0.794842
oleoyl-linolenoyl-glycerol (18:1/18:3) [2]*	Hip circumference (cm)	-0.223202	0.104728	0.470482
oleoyl-linolenoyl-glycerol (18:1/18:3) [2]*	Trunk fat mass (kg/m2)	-0.225314	0.101399	0.463856
oleoyl-linolenoyl-glycerol (18:1/18:3) [2]*	Trunk fat free mass (kg/m2)	0.0204277	0.883436	0.971078
oleoyl-linolenoyl-glycerol (18:1/18:3) [2]*	Trunk total body water (%)	-0.0169909	0.902943	0.976479
oleoyl-linolenoyl-glycerol (18:1/18:3) [2]*	Left arm fat mass (kg/m2)	-0.31651	0.0197146	0.216784
oleoyl-linolenoyl-glycerol (18:1/18:3) [2]*	Left arm fat free mass (kg/m2)	0.0192719	0.889989	0.972976
oleoyl-linolenoyl-glycerol (18:1/18:3) [2]*	Left arm total body water (%)	-0.0169909	0.902943	0.976479
oleoyl-linolenoyl-glycerol (18:1/18:3) [2]*	Right arm fat mass (kg/m2)	-0.300596	0.0272031	0.254684
oleoyl-linolenoyl-glycerol (18:1/18:3) [2]*	Right arm fat free mass (kg/m2)	0.015671	0.91045	0.978447
oleoyl-linolenoyl-glycerol (18:1/18:3) [2]*	Right arm total body water (%)	-0.0169909	0.902943	0.976479
oleoyl-linolenoyl-glycerol (18:1/18:3) [2]*	Left leg fat mass (kg/m2)	-0.293929	0.030983	0.271069
oleoyl-linolenoyl-glycerol (18:1/18:3) [2]*	Left leg fat free mass (kg/m2)	0.0345605	0.804058	0.948342
oleoyl-linolenoyl-glycerol (18:1/18:3) [2]*	Left leg total body water (%)	-0.0169909	0.902943	0.976479
oleoyl-linolenoyl-glycerol (18:1/18:3) [2]*	Right leg fat mass (kg/m2)	-0.272439	0.0462567	0.327228
oleoyl-linolenoyl-glycerol (18:1/18:3) [2]*	Right leg fat free mass (kg/m2)	0.00848106	0.951466	0.988623
oleoyl-linolenoyl-glycerol (18:1/18:3) [2]*	Right leg total body water (%)	-0.0169909	0.902943	0.976479
oleoyl-linolenoyl-glycerol (18:1/18:3) [2]*	(14 or 15)-methylpalmitate (a17:0 or i17:0)	0.354943	0.0084482	0.136427
oleoyl-linolenoyl-glycerol (18:1/18:3) [2]*	(16 or 17)-methylstearate (a19:0 or i19:0)	0.23262	0.090511	0.441965
oleoyl-linolenoyl-glycerol (18:1/18:3) [2]*	(2 or 3)-decenoate (10:1n7 or n8)	0.00141259	0.991912	0.9981
oleoyl-linolenoyl-glycerol (18:1/18:3) [2]*	(N(1) + N(8))-acetylspermidine	-0.261521	0.0561076	0.357825
oleoyl-linolenoyl-glycerol (18:1/18:3) [2]*	(S)-3-hydroxybutyrylcarnitine	-0.206697	0.133715	0.518732
oleoyl-linolenoyl-glycerol (18:1/18:3) [2]*	1,2,3-benzenetriol sulfate (2)	-0.229008	0.095773	0.452796
oleoyl-linolenoyl-glycerol (18:1/18:3) [2]*	1,2-dilinoleoyl-GPC (18:2/18:2)	0.0835339	0.54815	0.852717
oleoyl-linolenoyl-glycerol (18:1/18:3) [2]*	1,2-dilinoleoyl-GPE (18:2/18:2)*	0.037552	0.787477	0.943787
oleoyl-linolenoyl-glycerol (18:1/18:3) [2]*	1,2-dipalmitoyl-GPC (16:0/16:0)	0.0140114	0.919901	0.980921
oleoyl-linolenoyl-glycerol (18:1/18:3) [2]*	1,3,7-trimethylurate	-0.142814	0.302917	0.703188
oleoyl-linolenoyl-glycerol (18:1/18:3) [2]*	1,3-dimethylurate	-0.120111	0.386975	0.763979
oleoyl-linolenoyl-glycerol (18:1/18:3) [2]*	1,5-anhydroglucitol (1,5-AG)	-0.110869	0.4248	0.788091
oleoyl-linolenoyl-glycerol (18:1/18:3) [2]*	1,7-dimethylurate	-0.115985	0.403608	0.774887
oleoyl-linolenoyl-glycerol (18:1/18:3) [2]*	1-(1-enyl-oleoyl)-GPE (P-18:1)*	0.127668	0.357581	0.743987
oleoyl-linolenoyl-glycerol (18:1/18:3) [2]*	1-(1-enyl-palmitoyl)-2-arachidonoyl-GPC (P-16:0/20:4)*	0.417593	0.00167931	0.0512599
oleoyl-linolenoyl-glycerol (18:1/18:3) [2]*	1-(1-enyl-palmitoyl)-2-arachidonoyl-GPE (P-16:0/20:4)*	0.236552	0.0850411	0.430611
oleoyl-linolenoyl-glycerol (18:1/18:3) [2]*	1-(1-enyl-palmitoyl)-2-linoleoyl-GPC (P-16:0/18:2)*	0.0340168	0.807082	0.949382
oleoyl-linolenoyl-glycerol (18:1/18:3) [2]*	1-(1-enyl-palmitoyl)-2-linoleoyl-GPE (P-16:0/18:2)*	0.0931548	0.502866	0.830622
oleoyl-linolenoyl-glycerol (18:1/18:3) [2]*	1-(1-enyl-palmitoyl)-2-oleoyl-GPC (P-16:0/18:1)*	0.00347422	0.980109	0.995306
oleoyl-linolenoyl-glycerol (18:1/18:3) [2]*	1-(1-enyl-palmitoyl)-2-oleoyl-GPE (P-16:0/18:1)*	0.174627	0.206609	0.613921
oleoyl-linolenoyl-glycerol (18:1/18:3) [2]*	1-(1-enyl-palmitoyl)-2-palmitoleoyl-GPC (P-16:0/16:1)*	0.104265	0.45307	0.804608
oleoyl-linolenoyl-glycerol (18:1/18:3) [2]*	1-(1-enyl-palmitoyl)-2-palmitoyl-GPC (P-16:0/16:0)*	0.0156149	0.91077	0.978538
oleoyl-linolenoyl-glycerol (18:1/18:3) [2]*	1-(1-enyl-palmitoyl)-GPC (P-16:0)*	0.376475	0.00501884	0.10112
oleoyl-linolenoyl-glycerol (18:1/18:3) [2]*	1-(1-enyl-palmitoyl)-GPE (P-16:0)*	0.0801742	0.564412	0.860212
oleoyl-linolenoyl-glycerol (18:1/18:3) [2]*	1-(1-enyl-stearoyl)-2-arachidonoyl-GPE (P-18:0/20:4)*	0.356966	0.00805644	0.132941
oleoyl-linolenoyl-glycerol (18:1/18:3) [2]*	1-(1-enyl-stearoyl)-2-linoleoyl-GPE (P-18:0/18:2)*	0.183141	0.184986	0.588653
oleoyl-linolenoyl-glycerol (18:1/18:3) [2]*	1-(1-enyl-stearoyl)-2-oleoyl-GPE (P-18:0/18:1)	0.243042	0.0765844	0.410967
oleoyl-linolenoyl-glycerol (18:1/18:3) [2]*	1-(1-enyl-stearoyl)-GPE (P-18:0)*	0.246631	0.0722026	0.400667
oleoyl-linolenoyl-glycerol (18:1/18:3) [2]*	1-arachidonoyl-GPC* (20:4)*	0.395602	0.0030677	0.0751457
oleoyl-linolenoyl-glycerol (18:1/18:3) [2]*	1-arachidonoyl-GPE (20:4n6)*	0.462643	0.000427804	0.0203532
oleoyl-linolenoyl-glycerol (18:1/18:3) [2]*	1-arachidonoyl-GPI* (20:4)*	0.0936129	0.500759	0.829493
oleoyl-linolenoyl-glycerol (18:1/18:3) [2]*	1-arachidonylglycerol (20:4)	0.0781332	0.574399	0.864691
oleoyl-linolenoyl-glycerol (18:1/18:3) [2]*	1-carboxyethylisoleucine	0.115839	0.404207	0.775291
oleoyl-linolenoyl-glycerol (18:1/18:3) [2]*	1-carboxyethylleucine	0.241401	0.0786578	0.415723
oleoyl-linolenoyl-glycerol (18:1/18:3) [2]*	1-carboxyethylphenylalanine	0.0965526	0.487345	0.82243
oleoyl-linolenoyl-glycerol (18:1/18:3) [2]*	1-carboxyethyltyrosine	0.115434	0.405862	0.77634
oleoyl-linolenoyl-glycerol (18:1/18:3) [2]*	1-carboxyethylvaline	0.238537	0.08238	0.424648
oleoyl-linolenoyl-glycerol (18:1/18:3) [2]*	1-dihomo-linolenylglycerol (20:3)	0.240752	0.0794896	0.417712
oleoyl-linolenoyl-glycerol (18:1/18:3) [2]*	1-docosahexaenoylglycerol (22:6)	0.0731662	0.599038	0.875351
oleoyl-linolenoyl-glycerol (18:1/18:3) [2]*	1-lignoceroyl-GPC (24:0)	0.260437	0.0571709	0.361002
oleoyl-linolenoyl-glycerol (18:1/18:3) [2]*	1-linolenoyl-GPC (18:3)*	0.437293	0.000944931	0.0350517
oleoyl-linolenoyl-glycerol (18:1/18:3) [2]*	1-linoleoyl-2-arachidonoyl-GPC (18:2/20:4n6)*	0.343718	0.0109355	0.158079
oleoyl-linolenoyl-glycerol (18:1/18:3) [2]*	1-linoleoyl-2-arachidonoyl-GPE (18:2/20:4)*	0.156428	0.258653	0.666039
oleoyl-linolenoyl-glycerol (18:1/18:3) [2]*	1-linoleoyl-2-linolenoyl-GPC (18:2/18:3)*	0.101669	0.464458	0.810592
oleoyl-linolenoyl-glycerol (18:1/18:3) [2]*	1-linoleoyl-GPC (18:2)	0.215898	0.116893	0.491831
oleoyl-linolenoyl-glycerol (18:1/18:3) [2]*	1-linoleoyl-GPE (18:2)*	0.240408	0.0799328	0.41871
oleoyl-linolenoyl-glycerol (18:1/18:3) [2]*	1-linoleoyl-GPG (18:2)*	0.0663155	0.633761	0.889304
oleoyl-linolenoyl-glycerol (18:1/18:3) [2]*	1-linoleoyl-GPI* (18:2)*	-0.0284809	0.838013	0.958449
oleoyl-linolenoyl-glycerol (18:1/18:3) [2]*	1-linoleoylglycerol (18:2)	0.0736839	0.596448	0.874249
oleoyl-linolenoyl-glycerol (18:1/18:3) [2]*	1-methyl-4-imidazoleacetate	-0.0314206	0.821554	0.953769
oleoyl-linolenoyl-glycerol (18:1/18:3) [2]*	1-methyl-5-imidazoleacetate	-0.0452793	0.745094	0.930332
oleoyl-linolenoyl-glycerol (18:1/18:3) [2]*	1-methyl-5-imidazolelactate	-0.0316497	0.820275	0.953384
oleoyl-linolenoyl-glycerol (18:1/18:3) [2]*	1-methylhistidine	-0.00912459	0.947789	0.987692
oleoyl-linolenoyl-glycerol (18:1/18:3) [2]*	1-methylnicotinamide	-0.00152713	0.991256	0.99798
oleoyl-linolenoyl-glycerol (18:1/18:3) [2]*	1-methylurate	-0.114938	0.407894	0.77756
oleoyl-linolenoyl-glycerol (18:1/18:3) [2]*	1-methylxanthine	-0.134998	0.330413	0.724408
oleoyl-linolenoyl-glycerol (18:1/18:3) [2]*	1-myristoyl-2-arachidonoyl-GPC (14:0/20:4)*	0.398962	0.00280516	0.0712304
oleoyl-linolenoyl-glycerol (18:1/18:3) [2]*	1-myristoyl-2-palmitoyl-GPC (14:0/16:0)	0.366549	0.00640799	0.116723
oleoyl-linolenoyl-glycerol (18:1/18:3) [2]*	1-myristoylglycerol (14:0)	0.376274	0.00504416	0.10146
oleoyl-linolenoyl-glycerol (18:1/18:3) [2]*	1-oleoyl-2-arachidonoyl-GPE (18:1/20:4)*	0.261139	0.0564806	0.359032
oleoyl-linolenoyl-glycerol (18:1/18:3) [2]*	1-oleoyl-2-docosahexaenoyl-GPC (18:1/22:6)*	0.190929	0.166675	0.566008
oleoyl-linolenoyl-glycerol (18:1/18:3) [2]*	1-oleoyl-2-linoleoyl-GPE (18:1/18:2)*	0.183064	0.185173	0.588872
oleoyl-linolenoyl-glycerol (18:1/18:3) [2]*	1-oleoyl-GPC (18:1)	0.438744	0.000904506	0.0340776
oleoyl-linolenoyl-glycerol (18:1/18:3) [2]*	1-oleoyl-GPE (18:1)	0.360249	0.00745433	0.127073
oleoyl-linolenoyl-glycerol (18:1/18:3) [2]*	1-oleoyl-GPG (18:1)*	0.089371	0.520444	0.839489
oleoyl-linolenoyl-glycerol (18:1/18:3) [2]*	1-oleoyl-GPI (18:1)	0.122361	0.378077	0.758063
oleoyl-linolenoyl-glycerol (18:1/18:3) [2]*	1-oleoyl-GPS (18:1)	-0.0862563	0.535141	0.846723
oleoyl-linolenoyl-glycerol (18:1/18:3) [2]*	1-oleoylglycerol (18:1)	0.21124	0.125195	0.505607
oleoyl-linolenoyl-glycerol (18:1/18:3) [2]*	1-palmitoleoyl-2-linolenoyl-GPC (16:1/18:3)*	0.105579	0.447363	0.801326
oleoyl-linolenoyl-glycerol (18:1/18:3) [2]*	1-palmitoleoyl-GPC* (16:1)*	0.577865	4.75068e-06	0.000652368
oleoyl-linolenoyl-glycerol (18:1/18:3) [2]*	1-palmitoleoylglycerol (16:1)*	0.318695	0.0188376	0.211577
oleoyl-linolenoyl-glycerol (18:1/18:3) [2]*	1-palmitoyl-2-arachidonoyl-GPC (16:0/20:4n6)	0.291261	0.0326133	0.277684
oleoyl-linolenoyl-glycerol (18:1/18:3) [2]*	1-palmitoyl-2-arachidonoyl-GPE (16:0/20:4)*	0.276143	0.0432555	0.317123
oleoyl-linolenoyl-glycerol (18:1/18:3) [2]*	1-palmitoyl-2-arachidonoyl-GPI (16:0/20:4)*	0.35857	0.0077573	0.129914
oleoyl-linolenoyl-glycerol (18:1/18:3) [2]*	1-palmitoyl-2-dihomo-linolenoyl-GPC (16:0/20:3n3 or 6)*	0.423396	0.0014227	0.0459727
oleoyl-linolenoyl-glycerol (18:1/18:3) [2]*	1-palmitoyl-2-docosahexaenoyl-GPC (16:0/22:6)	0.105372	0.448261	0.801841
oleoyl-linolenoyl-glycerol (18:1/18:3) [2]*	1-palmitoyl-2-docosahexaenoyl-GPE (16:0/22:6)*	0.137671	0.32084	0.717302
oleoyl-linolenoyl-glycerol (18:1/18:3) [2]*	1-palmitoyl-2-linoleoyl-GPC (16:0/18:2)	0.0606651	0.663006	0.901299
oleoyl-linolenoyl-glycerol (18:1/18:3) [2]*	1-palmitoyl-2-linoleoyl-GPE (16:0/18:2)	0.200474	0.146083	0.537391
oleoyl-linolenoyl-glycerol (18:1/18:3) [2]*	1-palmitoyl-2-linoleoyl-GPI (16:0/18:2)	0.106784	0.442165	0.798301
oleoyl-linolenoyl-glycerol (18:1/18:3) [2]*	1-palmitoyl-2-oleoyl-GPC (16:0/18:1)	0.360669	0.00738021	0.12639
oleoyl-linolenoyl-glycerol (18:1/18:3) [2]*	1-palmitoyl-2-oleoyl-GPE (16:0/18:1)	0.303402	0.0257321	0.24787
oleoyl-linolenoyl-glycerol (18:1/18:3) [2]*	1-palmitoyl-2-oleoyl-GPI (16:0/18:1)*	0.186615	0.176647	0.578669
oleoyl-linolenoyl-glycerol (18:1/18:3) [2]*	1-palmitoyl-2-palmitoleoyl-GPC (16:0/16:1)*	0.429848	0.00117906	0.0405319
oleoyl-linolenoyl-glycerol (18:1/18:3) [2]*	1-palmitoyl-2-stearoyl-GPC (16:0/18:0)	0.29527	0.0301895	0.267907
oleoyl-linolenoyl-glycerol (18:1/18:3) [2]*	1-palmitoyl-2-stearoyl-GPE (16:0/18:0)*	0.245024	0.0741399	0.405424
oleoyl-linolenoyl-glycerol (18:1/18:3) [2]*	1-palmitoyl-GPC (16:0)	0.354828	0.00847086	0.136618
oleoyl-linolenoyl-glycerol (18:1/18:3) [2]*	1-palmitoyl-GPE (16:0)	0.359906	0.00751545	0.127652
oleoyl-linolenoyl-glycerol (18:1/18:3) [2]*	1-palmitoyl-GPG (16:0)*	0.178712	0.196022	0.602138
oleoyl-linolenoyl-glycerol (18:1/18:3) [2]*	1-palmitoyl-GPI* (16:0)	0.19238	0.163415	0.562177
oleoyl-linolenoyl-glycerol (18:1/18:3) [2]*	1-palmitoylglycerol (16:0)	0.189555	0.169806	0.570214
oleoyl-linolenoyl-glycerol (18:1/18:3) [2]*	1-ribosyl-imidazoleacetate*	-0.0120643	0.931003	0.983841
oleoyl-linolenoyl-glycerol (18:1/18:3) [2]*	1-stearoyl-2-arachidonoyl-GPC (18:0/20:4)	0.394343	0.00317163	0.0766834
oleoyl-linolenoyl-glycerol (18:1/18:3) [2]*	1-stearoyl-2-arachidonoyl-GPE (18:0/20:4)	0.283549	0.0377321	0.297482
oleoyl-linolenoyl-glycerol (18:1/18:3) [2]*	1-stearoyl-2-arachidonoyl-GPI (18:0/20:4)	0.303555	0.025654	0.24747
oleoyl-linolenoyl-glycerol (18:1/18:3) [2]*	1-stearoyl-2-arachidonoyl-GPS (18:0/20:4)	0.054599	0.694967	0.913254
oleoyl-linolenoyl-glycerol (18:1/18:3) [2]*	1-stearoyl-2-docosahexaenoyl-GPC (18:0/22:6)	0.104379	0.452572	0.804384
oleoyl-linolenoyl-glycerol (18:1/18:3) [2]*	1-stearoyl-2-docosahexaenoyl-GPE (18:0/22:6)*	0.0712023	0.608906	0.879402
oleoyl-linolenoyl-glycerol (18:1/18:3) [2]*	1-stearoyl-2-linoleoyl-GPC (18:0/18:2)*	0.0572291	0.681041	0.908179
oleoyl-linolenoyl-glycerol (18:1/18:3) [2]*	1-stearoyl-2-linoleoyl-GPE (18:0/18:2)*	0.286833	0.0354771	0.288835
oleoyl-linolenoyl-glycerol (18:1/18:3) [2]*	1-stearoyl-2-linoleoyl-GPI (18:0/18:2)	0.0892606	0.520961	0.839753
oleoyl-linolenoyl-glycerol (18:1/18:3) [2]*	1-stearoyl-2-oleoyl-GPC (18:0/18:1)	0.353606	0.00871588	0.138939
oleoyl-linolenoyl-glycerol (18:1/18:3) [2]*	1-stearoyl-2-oleoyl-GPE (18:0/18:1)	0.292216	0.032022	0.275268
oleoyl-linolenoyl-glycerol (18:1/18:3) [2]*	1-stearoyl-2-oleoyl-GPI (18:0/18:1)*	0.158325	0.252851	0.660531
oleoyl-linolenoyl-glycerol (18:1/18:3) [2]*	1-stearoyl-2-oleoyl-GPS (18:0/18:1)	0.0258848	0.852606	0.962846
oleoyl-linolenoyl-glycerol (18:1/18:3) [2]*	1-stearoyl-GPC (18:0)	0.392052	0.00336858	0.0795411
oleoyl-linolenoyl-glycerol (18:1/18:3) [2]*	1-stearoyl-GPE (18:0)	0.345933	0.0104	0.153676
oleoyl-linolenoyl-glycerol (18:1/18:3) [2]*	1-stearoyl-GPG (18:0)	0.346474	0.0102727	0.152746
oleoyl-linolenoyl-glycerol (18:1/18:3) [2]*	1-stearoyl-GPI (18:0)	-0.00156531	0.991037	0.997887
oleoyl-linolenoyl-glycerol (18:1/18:3) [2]*	10-heptadecenoate (17:1n7)	0.248006	0.0705782	0.396441
oleoyl-linolenoyl-glycerol (18:1/18:3) [2]*	10-nonadecenoate (19:1n9)	0.270569	0.0478359	0.33236
oleoyl-linolenoyl-glycerol (18:1/18:3) [2]*	10-undecenoate (11:1n1)	0.06685	0.631022	0.888139
oleoyl-linolenoyl-glycerol (18:1/18:3) [2]*	11-ketoetiocholanolone glucuronide	0.0681306	0.62448	0.885518
oleoyl-linolenoyl-glycerol (18:1/18:3) [2]*	11beta-hydroxyandrosterone glucuronide	-0.00313061	0.982075	0.995764
oleoyl-linolenoyl-glycerol (18:1/18:3) [2]*	11beta-hydroxyetiocholanolone glucuronide*	0.133456	0.336019	0.728896
oleoyl-linolenoyl-glycerol (18:1/18:3) [2]*	12,13-DiHOME	0.0230232	0.868748	0.967212
oleoyl-linolenoyl-glycerol (18:1/18:3) [2]*	12-HETE	-0.0412765	0.766964	0.937287
oleoyl-linolenoyl-glycerol (18:1/18:3) [2]*	13-HODE + 9-HODE	0.0374528	0.788026	0.94398
oleoyl-linolenoyl-glycerol (18:1/18:3) [2]*	16a-hydroxy DHEA 3-sulfate	-0.0892606	0.520961	0.839753
oleoyl-linolenoyl-glycerol (18:1/18:3) [2]*	17alpha-hydroxypregnanolone glucuronide	0.0299517	0.82977	0.956125
oleoyl-linolenoyl-glycerol (18:1/18:3) [2]*	17alpha-hydroxypregnenolone 3-sulfate	0.203092	0.14078	0.529779
oleoyl-linolenoyl-glycerol (18:1/18:3) [2]*	2'-deoxyuridine	0.0230214	0.868758	0.967212
oleoyl-linolenoyl-glycerol (18:1/18:3) [2]*	2'-O-methyluridine	-0.0424541	0.76051	0.935288
oleoyl-linolenoyl-glycerol (18:1/18:3) [2]*	2,3-dihydroxy-2-methylbutyrate	0.119424	0.389717	0.765809
oleoyl-linolenoyl-glycerol (18:1/18:3) [2]*	2,3-dihydroxy-5-methylthio-4-pentenoate (DMTPA)*	-0.0537167	0.699661	0.914806
oleoyl-linolenoyl-glycerol (18:1/18:3) [2]*	2,3-dihydroxyisovalerate	-0.0396883	0.775693	0.940027
oleoyl-linolenoyl-glycerol (18:1/18:3) [2]*	2,4-di-tert-butylphenol	0.383042	0.00425215	0.0917315
oleoyl-linolenoyl-glycerol (18:1/18:3) [2]*	2,6-dihydroxybenzoic acid	-0.156874	0.257281	0.664758
oleoyl-linolenoyl-glycerol (18:1/18:3) [2]*	2-acetamidophenol sulfate	-0.0500325	0.719382	0.921913
oleoyl-linolenoyl-glycerol (18:1/18:3) [2]*	2-aminoadipate	-0.0375292	0.787604	0.943858
oleoyl-linolenoyl-glycerol (18:1/18:3) [2]*	2-aminobutyrate	-0.028061	0.84037	0.959221
oleoyl-linolenoyl-glycerol (18:1/18:3) [2]*	2-aminoheptanoate	-0.0059558	0.965907	0.992049
oleoyl-linolenoyl-glycerol (18:1/18:3) [2]*	2-aminooctanoate	-0.011568	0.933835	0.984568
oleoyl-linolenoyl-glycerol (18:1/18:3) [2]*	2-aminophenol sulfate	0.0891461	0.521499	0.839979
oleoyl-linolenoyl-glycerol (18:1/18:3) [2]*	2-arachidonoylglycerol (20:4)	0.00255989	0.985343	0.996485
oleoyl-linolenoyl-glycerol (18:1/18:3) [2]*	2-hydroxy-3-methylvalerate	0.0893751	0.520425	0.839461
oleoyl-linolenoyl-glycerol (18:1/18:3) [2]*	2-hydroxy-4-(methylthio)butanoic acid	-0.000763564	0.995628	0.99897
oleoyl-linolenoyl-glycerol (18:1/18:3) [2]*	2-hydroxyarachidate*	0.191998	0.164269	0.563082
oleoyl-linolenoyl-glycerol (18:1/18:3) [2]*	2-hydroxybehenate	0.284542	0.0370382	0.294802
oleoyl-linolenoyl-glycerol (18:1/18:3) [2]*	2-hydroxybutyrate/2-hydroxyisobutyrate	-0.025503	0.854757	0.963335
oleoyl-linolenoyl-glycerol (18:1/18:3) [2]*	2-hydroxydecanoate	-0.077998	0.575063	0.864983
oleoyl-linolenoyl-glycerol (18:1/18:3) [2]*	2-hydroxyglutarate	0.00984997	0.943644	0.986784
oleoyl-linolenoyl-glycerol (18:1/18:3) [2]*	2-hydroxyhippurate (salicylurate)	-0.0841447	0.545218	0.851272
oleoyl-linolenoyl-glycerol (18:1/18:3) [2]*	2-hydroxylaurate	0.0436377	0.754041	0.933311
oleoyl-linolenoyl-glycerol (18:1/18:3) [2]*	2-hydroxynervonate*	0.135953	0.326974	0.721832
oleoyl-linolenoyl-glycerol (18:1/18:3) [2]*	2-hydroxyoctanoate	-0.165541	0.231587	0.639544
oleoyl-linolenoyl-glycerol (18:1/18:3) [2]*	2-hydroxypalmitate	0.0758219	0.585807	0.869496
oleoyl-linolenoyl-glycerol (18:1/18:3) [2]*	2-hydroxyphenylacetate	0.0526095	0.705568	0.916953
oleoyl-linolenoyl-glycerol (18:1/18:3) [2]*	2-hydroxyphytanate*	0.144924	0.295752	0.697443
oleoyl-linolenoyl-glycerol (18:1/18:3) [2]*	2-hydroxysebacate	-0.14484	0.296037	0.697714
oleoyl-linolenoyl-glycerol (18:1/18:3) [2]*	2-hydroxystearate	0.178407	0.1968	0.603054
oleoyl-linolenoyl-glycerol (18:1/18:3) [2]*	2-isopropylmalate	0.159788	0.248436	0.656405
oleoyl-linolenoyl-glycerol (18:1/18:3) [2]*	2-keto-3-deoxy-gluconate	-0.1161	0.40314	0.774681
oleoyl-linolenoyl-glycerol (18:1/18:3) [2]*	2-ketocaprylate	-0.0307716	0.825182	0.954785
oleoyl-linolenoyl-glycerol (18:1/18:3) [2]*	2-linoleoylglycerol (18:2)	0.088136	0.526247	0.842341
oleoyl-linolenoyl-glycerol (18:1/18:3) [2]*	2-methoxyhydroquinone sulfate (1)	-0.0797101	0.566675	0.861213
oleoyl-linolenoyl-glycerol (18:1/18:3) [2]*	2-methoxyhydroquinone sulfate (2)	-0.198873	0.149398	0.542581
oleoyl-linolenoyl-glycerol (18:1/18:3) [2]*	2-methoxyresorcinol sulfate	-0.0383927	0.782834	0.94233
oleoyl-linolenoyl-glycerol (18:1/18:3) [2]*	2-methylbutyrylcarnitine (C5)	-0.0148895	0.9149	0.979621
oleoyl-linolenoyl-glycerol (18:1/18:3) [2]*	2-methylserine	-0.246373	0.0725114	0.401405
oleoyl-linolenoyl-glycerol (18:1/18:3) [2]*	2-naphthol sulfate	-0.0214561	0.877611	0.969516
oleoyl-linolenoyl-glycerol (18:1/18:3) [2]*	2-O-methylascorbic acid	0.102776	0.459583	0.808099
oleoyl-linolenoyl-glycerol (18:1/18:3) [2]*	2-oleoylglycerol (18:1)	0.190121	0.168512	0.568487
oleoyl-linolenoyl-glycerol (18:1/18:3) [2]*	2-oxoarginine*	0.0062994	0.963941	0.991543
oleoyl-linolenoyl-glycerol (18:1/18:3) [2]*	2-palmitoleoyl-GPC* (16:1)*	0.563815	9.01794e-06	0.00109822
oleoyl-linolenoyl-glycerol (18:1/18:3) [2]*	2-palmitoyl-GPC* (16:0)*	0.352194	0.00900682	0.141629
oleoyl-linolenoyl-glycerol (18:1/18:3) [2]*	2-piperidinone	-0.183904	0.18313	0.586534
oleoyl-linolenoyl-glycerol (18:1/18:3) [2]*	2-stearoyl-GPE (18:0)*	0.267782	0.0502703	0.33972
oleoyl-linolenoyl-glycerol (18:1/18:3) [2]*	21-hydroxypregnenolone disulfate	0.055702	0.689114	0.911123
oleoyl-linolenoyl-glycerol (18:1/18:3) [2]*	21-hydroxypregnenolone monosulfate (1)	0.121593	0.381099	0.760178
oleoyl-linolenoyl-glycerol (18:1/18:3) [2]*	2R,3R-dihydroxybutyrate	-0.0163784	0.906426	0.977422
oleoyl-linolenoyl-glycerol (18:1/18:3) [2]*	3,4-dihydroxybutyrate	0.0179437	0.897529	0.975115
oleoyl-linolenoyl-glycerol (18:1/18:3) [2]*	3,5-dichloro-2,6-dihydroxybenzoic acid	-0.238805	0.0820268	0.423704
oleoyl-linolenoyl-glycerol (18:1/18:3) [2]*	3,7-dimethylurate	-0.00922014	0.947243	0.987579
oleoyl-linolenoyl-glycerol (18:1/18:3) [2]*	3-(3-amino-3-carboxypropyl)uridine*	0.0637194	0.647132	0.89484
oleoyl-linolenoyl-glycerol (18:1/18:3) [2]*	3-(3-hydroxyphenyl)propionate	-0.0867189	0.532945	0.845625
oleoyl-linolenoyl-glycerol (18:1/18:3) [2]*	3-(3-hydroxyphenyl)propionate sulfate	0.0554711	0.690338	0.91158
oleoyl-linolenoyl-glycerol (18:1/18:3) [2]*	3-(4-hydroxyphenyl)lactate (HPLA)	0.0264193	0.849598	0.961876
oleoyl-linolenoyl-glycerol (18:1/18:3) [2]*	3-acetylphenol sulfate	0.0762232	0.583818	0.868704
oleoyl-linolenoyl-glycerol (18:1/18:3) [2]*	3-amino-2-piperidone	0.148246	0.284703	0.688232
oleoyl-linolenoyl-glycerol (18:1/18:3) [2]*	3-aminoisobutyrate	-0.261406	0.0562193	0.358288
oleoyl-linolenoyl-glycerol (18:1/18:3) [2]*	3-bromo-5-chloro-2,6-dihydroxybenzoic acid*	-0.0308862	0.824541	0.954694
oleoyl-linolenoyl-glycerol (18:1/18:3) [2]*	3-carboxy-4-methyl-5-pentyl-2-furanpropionate (3-CMPFP)	0.0752492	0.588649	0.870883
oleoyl-linolenoyl-glycerol (18:1/18:3) [2]*	3-carboxy-4-methyl-5-propyl-2-furanpropanoate (CMPF)	-0.0889934	0.522215	0.840365
oleoyl-linolenoyl-glycerol (18:1/18:3) [2]*	3-decenoylcarnitine	0.00912914	0.947763	0.987692
oleoyl-linolenoyl-glycerol (18:1/18:3) [2]*	3-ethylcatechol sulfate (1)	0.0909852	0.512908	0.835758
oleoyl-linolenoyl-glycerol (18:1/18:3) [2]*	3-formylindole	0.152026	0.272463	0.678113
oleoyl-linolenoyl-glycerol (18:1/18:3) [2]*	3-hydroxy-2-ethylpropionate	0.166724	0.228221	0.636375
oleoyl-linolenoyl-glycerol (18:1/18:3) [2]*	3-hydroxy-2-methylpyridine sulfate	0.0271019	0.845759	0.960732
oleoyl-linolenoyl-glycerol (18:1/18:3) [2]*	3-hydroxy-3-methylglutarate	-0.00427596	0.975519	0.99431
oleoyl-linolenoyl-glycerol (18:1/18:3) [2]*	3-hydroxyadipate	-0.298247	0.0284882	0.260507
oleoyl-linolenoyl-glycerol (18:1/18:3) [2]*	3-hydroxybutyrate (BHBA)	-0.170198	0.218535	0.626305
oleoyl-linolenoyl-glycerol (18:1/18:3) [2]*	3-hydroxybutyroylglycine	-0.194609	0.158499	0.555401
oleoyl-linolenoyl-glycerol (18:1/18:3) [2]*	3-hydroxydecanoate	-0.140228	0.311844	0.710232
oleoyl-linolenoyl-glycerol (18:1/18:3) [2]*	3-hydroxydecanoylcarnitine	-0.130684	0.346242	0.73596
oleoyl-linolenoyl-glycerol (18:1/18:3) [2]*	3-hydroxydodecanedioate*	-0.264819	0.0529673	0.348293
oleoyl-linolenoyl-glycerol (18:1/18:3) [2]*	3-hydroxyhexanoate	-0.199443	0.148211	0.54076
oleoyl-linolenoyl-glycerol (18:1/18:3) [2]*	3-hydroxyhexanoylcarnitine (1)	-0.239687	0.0808689	0.420918
oleoyl-linolenoyl-glycerol (18:1/18:3) [2]*	3-hydroxyhippurate	-0.0758601	0.585617	0.869496
oleoyl-linolenoyl-glycerol (18:1/18:3) [2]*	3-hydroxyhippurate sulfate	-0.0225337	0.871515	0.967877
oleoyl-linolenoyl-glycerol (18:1/18:3) [2]*	3-hydroxyisobutyrate	-0.137632	0.320976	0.717349
oleoyl-linolenoyl-glycerol (18:1/18:3) [2]*	3-hydroxylaurate	-0.0753637	0.58808	0.8705
oleoyl-linolenoyl-glycerol (18:1/18:3) [2]*	3-hydroxyoctanoate	-0.215821	0.117026	0.492075
oleoyl-linolenoyl-glycerol (18:1/18:3) [2]*	3-hydroxyoctanoylcarnitine (1)	-0.254572	0.0632147	0.377764
oleoyl-linolenoyl-glycerol (18:1/18:3) [2]*	3-hydroxyoctanoylcarnitine (2)	-0.161494	0.243356	0.651355
oleoyl-linolenoyl-glycerol (18:1/18:3) [2]*	3-hydroxyoleoylcarnitine	0.0389086	0.779988	0.941376
oleoyl-linolenoyl-glycerol (18:1/18:3) [2]*	3-hydroxypyridine sulfate	0.0492117	0.723801	0.923407
oleoyl-linolenoyl-glycerol (18:1/18:3) [2]*	3-hydroxystachydrine*	-0.241722	0.0782486	0.414804
oleoyl-linolenoyl-glycerol (18:1/18:3) [2]*	3-indoleglyoxylic acid	0.327645	0.0155835	0.191602
oleoyl-linolenoyl-glycerol (18:1/18:3) [2]*	3-indoxyl sulfate	0.0803269	0.563668	0.859961
oleoyl-linolenoyl-glycerol (18:1/18:3) [2]*	3-methoxycatechol sulfate (1)	-0.0144695	0.917291	0.980251
oleoyl-linolenoyl-glycerol (18:1/18:3) [2]*	3-methoxycatechol sulfate (2)	0.065108	0.639966	0.892009
oleoyl-linolenoyl-glycerol (18:1/18:3) [2]*	3-methoxytyramine sulfate	0.103679	0.455626	0.806027
oleoyl-linolenoyl-glycerol (18:1/18:3) [2]*	3-methoxytyrosine	-0.126637	0.361508	0.746792
oleoyl-linolenoyl-glycerol (18:1/18:3) [2]*	3-methyl catechol sulfate (1)	0.149429	0.280832	0.685215
oleoyl-linolenoyl-glycerol (18:1/18:3) [2]*	3-methyl-2-oxobutyrate	0.0659337	0.63572	0.890211
oleoyl-linolenoyl-glycerol (18:1/18:3) [2]*	3-methyl-2-oxovalerate	0.161837	0.242341	0.650374
oleoyl-linolenoyl-glycerol (18:1/18:3) [2]*	3-methyladipate	-0.132429	0.339784	0.731491
oleoyl-linolenoyl-glycerol (18:1/18:3) [2]*	3-methylcytidine	-0.0524387	0.70648	0.917283
oleoyl-linolenoyl-glycerol (18:1/18:3) [2]*	3-methylglutaconate	0.0763564	0.583159	0.868407
oleoyl-linolenoyl-glycerol (18:1/18:3) [2]*	3-methylglutarylcarnitine (2)	-0.073913	0.595304	0.873776
oleoyl-linolenoyl-glycerol (18:1/18:3) [2]*	3-methylhistidine	0.0329478	0.813033	0.951067
oleoyl-linolenoyl-glycerol (18:1/18:3) [2]*	3-methylxanthine	-0.0159203	0.909032	0.978124
oleoyl-linolenoyl-glycerol (18:1/18:3) [2]*	3-phenylpropionate (hydrocinnamate)	0.228	0.0972835	0.455965
oleoyl-linolenoyl-glycerol (18:1/18:3) [2]*	3-phosphoglycerate	-0.0986524	0.47788	0.817652
oleoyl-linolenoyl-glycerol (18:1/18:3) [2]*	3-sulfo-L-alanine	-0.151887	0.272907	0.678514
oleoyl-linolenoyl-glycerol (18:1/18:3) [2]*	3-ureidopropionate	-0.161914	0.242116	0.650153
oleoyl-linolenoyl-glycerol (18:1/18:3) [2]*	3b-hydroxy-5-cholenoic acid	0.067653	0.626917	0.886404
oleoyl-linolenoyl-glycerol (18:1/18:3) [2]*	3beta,7alpha-dihydroxy-5-cholestenoate	-0.00988815	0.943426	0.986728
oleoyl-linolenoyl-glycerol (18:1/18:3) [2]*	3beta-hydroxy-5-cholestenoate	0.0221052	0.873939	0.968601
oleoyl-linolenoyl-glycerol (18:1/18:3) [2]*	4-acetamidobutanoate	0.126981	0.360196	0.745913
oleoyl-linolenoyl-glycerol (18:1/18:3) [2]*	4-acetylcatechol sulfate (1)	-0.00252024	0.98557	0.99661
oleoyl-linolenoyl-glycerol (18:1/18:3) [2]*	4-acetylphenyl sulfate	-0.0368507	0.791356	0.944956
oleoyl-linolenoyl-glycerol (18:1/18:3) [2]*	4-allylcatechol sulfate	0.142748	0.303141	0.703331
oleoyl-linolenoyl-glycerol (18:1/18:3) [2]*	4-allylphenol sulfate	-0.0473791	0.733699	0.926601
oleoyl-linolenoyl-glycerol (18:1/18:3) [2]*	4-chlorobenzoic acid	-0.119994	0.38744	0.764364
oleoyl-linolenoyl-glycerol (18:1/18:3) [2]*	4-cholesten-3-one	0.209293	0.128795	0.511355
oleoyl-linolenoyl-glycerol (18:1/18:3) [2]*	4-ethylcatechol sulfate	-0.0384836	0.782332	0.9422
oleoyl-linolenoyl-glycerol (18:1/18:3) [2]*	4-ethylphenyl sulfate	0.016493	0.905774	0.977252
oleoyl-linolenoyl-glycerol (18:1/18:3) [2]*	4-guanidinobutanoate	0.011798	0.932523	0.984129
oleoyl-linolenoyl-glycerol (18:1/18:3) [2]*	4-hydroxy-2-oxoglutaric acid	0.0894515	0.520067	0.839304
oleoyl-linolenoyl-glycerol (18:1/18:3) [2]*	4-hydroxychlorothalonil	-0.0975453	0.482859	0.820133
oleoyl-linolenoyl-glycerol (18:1/18:3) [2]*	4-hydroxycoumarin	0.0469293	0.736136	0.927439
oleoyl-linolenoyl-glycerol (18:1/18:3) [2]*	4-hydroxyglutamate	0.0810141	0.560325	0.858332
oleoyl-linolenoyl-glycerol (18:1/18:3) [2]*	4-hydroxyhippurate	-0.202917	0.14113	0.530258
oleoyl-linolenoyl-glycerol (18:1/18:3) [2]*	4-hydroxyphenylacetate	0.0404315	0.771605	0.938847
oleoyl-linolenoyl-glycerol (18:1/18:3) [2]*	4-hydroxyphenylacetylglutamine	0.105647	0.447069	0.801104
oleoyl-linolenoyl-glycerol (18:1/18:3) [2]*	4-hydroxyphenylpyruvate	0.0584126	0.674808	0.905953
oleoyl-linolenoyl-glycerol (18:1/18:3) [2]*	4-imidazoleacetate	-0.251127	0.0669973	0.38758
oleoyl-linolenoyl-glycerol (18:1/18:3) [2]*	4-methoxyphenol sulfate	-0.000909327	0.994793	0.998807
oleoyl-linolenoyl-glycerol (18:1/18:3) [2]*	4-methyl-2-oxopentanoate	0.174245	0.207619	0.614854
oleoyl-linolenoyl-glycerol (18:1/18:3) [2]*	4-methylcatechol sulfate	-0.0116443	0.933399	0.98447
oleoyl-linolenoyl-glycerol (18:1/18:3) [2]*	4-methylguaiacol sulfate	0.089079	0.521813	0.840146
oleoyl-linolenoyl-glycerol (18:1/18:3) [2]*	4-methylhexanoylglutamine	-0.137803	0.320369	0.716933
oleoyl-linolenoyl-glycerol (18:1/18:3) [2]*	4-methylnonanoylcarnitine	0.363163	0.00695316	0.122315
oleoyl-linolenoyl-glycerol (18:1/18:3) [2]*	4-oxo-retinoic acid	0.225557	0.101021	0.463129
oleoyl-linolenoyl-glycerol (18:1/18:3) [2]*	4-vinylcatechol sulfate	0.00442867	0.974645	0.994041
oleoyl-linolenoyl-glycerol (18:1/18:3) [2]*	4-vinylphenol sulfate	-0.0722713	0.603526	0.877235
oleoyl-linolenoyl-glycerol (18:1/18:3) [2]*	5,6-dihydrothymine	0.0240904	0.862722	0.965578
oleoyl-linolenoyl-glycerol (18:1/18:3) [2]*	5,6-dihydrouracil	0.0723858	0.602951	0.876939
oleoyl-linolenoyl-glycerol (18:1/18:3) [2]*	5,6-dihydrouridine	-0.0815868	0.557547	0.857276
oleoyl-linolenoyl-glycerol (18:1/18:3) [2]*	5-(galactosylhydroxy)-L-lysine	-0.177329	0.199563	0.606105
oleoyl-linolenoyl-glycerol (18:1/18:3) [2]*	5-acetylamino-6-amino-3-methyluracil	0.0249304	0.857984	0.964264
oleoyl-linolenoyl-glycerol (18:1/18:3) [2]*	5-acetylamino-6-formylamino-3-methyluracil	0.0687911	0.621117	0.884192
oleoyl-linolenoyl-glycerol (18:1/18:3) [2]*	5-dodecenoate (12:1n7)	0.00710114	0.959356	0.99045
oleoyl-linolenoyl-glycerol (18:1/18:3) [2]*	5-dodecenoylcarnitine (C12:1)	-0.0104226	0.940374	0.986018
oleoyl-linolenoyl-glycerol (18:1/18:3) [2]*	5-hydroxyhexanoate	0.155246	0.262315	0.669382
oleoyl-linolenoyl-glycerol (18:1/18:3) [2]*	5-hydroxyindole sulfate	0.200245	0.146554	0.538112
oleoyl-linolenoyl-glycerol (18:1/18:3) [2]*	5-hydroxylysine	-0.0313443	0.821981	0.9539
oleoyl-linolenoyl-glycerol (18:1/18:3) [2]*	5-methylthioadenosine (MTA)	-0.0869317	0.531936	0.845163
oleoyl-linolenoyl-glycerol (18:1/18:3) [2]*	5-methyluridine (ribothymidine)	0.0296645	0.831378	0.956611
oleoyl-linolenoyl-glycerol (18:1/18:3) [2]*	5-oxoproline	0.00656665	0.962413	0.991263
oleoyl-linolenoyl-glycerol (18:1/18:3) [2]*	5alpha-androstan-3alpha,17alpha-diol monosulfate	0.196342	0.154752	0.55012
oleoyl-linolenoyl-glycerol (18:1/18:3) [2]*	5alpha-androstan-3alpha,17beta-diol 17-glucuronide	0.169343	0.220892	0.628837
oleoyl-linolenoyl-glycerol (18:1/18:3) [2]*	5alpha-androstan-3alpha,17beta-diol disulfate	0.0415215	0.76562	0.936925
oleoyl-linolenoyl-glycerol (18:1/18:3) [2]*	5alpha-androstan-3alpha,17beta-diol monosulfate (1)	0.0345894	0.803898	0.948313
oleoyl-linolenoyl-glycerol (18:1/18:3) [2]*	5alpha-androstan-3alpha,17beta-diol monosulfate (2)	0.162808	0.239489	0.647691
oleoyl-linolenoyl-glycerol (18:1/18:3) [2]*	5alpha-androstan-3beta,17alpha-diol disulfate	0.27821	0.0416513	0.311608
oleoyl-linolenoyl-glycerol (18:1/18:3) [2]*	5alpha-androstan-3beta,17beta-diol disulfate	0.133967	0.334153	0.727438
oleoyl-linolenoyl-glycerol (18:1/18:3) [2]*	5alpha-androstan-3beta,17beta-diol monosulfate (2)	0.11714	0.398913	0.771766
oleoyl-linolenoyl-glycerol (18:1/18:3) [2]*	5alpha-pregnan-3beta,20alpha-diol disulfate	-0.205208	0.1366	0.523309
oleoyl-linolenoyl-glycerol (18:1/18:3) [2]*	5alpha-pregnan-3beta,20alpha-diol monosulfate (2)	-0.0193182	0.889727	0.972858
oleoyl-linolenoyl-glycerol (18:1/18:3) [2]*	5alpha-pregnan-3beta,20beta-diol monosulfate (1)	-0.0989579	0.476512	0.816927
oleoyl-linolenoyl-glycerol (18:1/18:3) [2]*	5alpha-pregnan-diol disulfate	-0.162395	0.240699	0.648822
oleoyl-linolenoyl-glycerol (18:1/18:3) [2]*	6-bromotryptophan	0.147024	0.288735	0.691577
oleoyl-linolenoyl-glycerol (18:1/18:3) [2]*	6-hydroxyindole sulfate	0.108731	0.433839	0.793557
oleoyl-linolenoyl-glycerol (18:1/18:3) [2]*	6-oxopiperidine-2-carboxylate	-0.118429	0.393707	0.768421
oleoyl-linolenoyl-glycerol (18:1/18:3) [2]*	7-HOCA	-0.0808996	0.560882	0.858644
oleoyl-linolenoyl-glycerol (18:1/18:3) [2]*	7-dehydrocholesterol	0.130507	0.346901	0.736511
oleoyl-linolenoyl-glycerol (18:1/18:3) [2]*	7-ketodeoxycholate	-0.182631	0.186234	0.590105
oleoyl-linolenoyl-glycerol (18:1/18:3) [2]*	7-methylguanine	-0.114267	0.410655	0.779466
oleoyl-linolenoyl-glycerol (18:1/18:3) [2]*	7-methylurate	0.0572557	0.680901	0.908179
oleoyl-linolenoyl-glycerol (18:1/18:3) [2]*	7-methylxanthine	-0.0359641	0.796268	0.946404
oleoyl-linolenoyl-glycerol (18:1/18:3) [2]*	8-methoxykynurenate	0.318316	0.0189874	0.212438
oleoyl-linolenoyl-glycerol (18:1/18:3) [2]*	9,10-DiHOME	0.0288245	0.836086	0.957969
oleoyl-linolenoyl-glycerol (18:1/18:3) [2]*	9-hydroxystearate	-0.0557821	0.68869	0.910906
oleoyl-linolenoyl-glycerol (18:1/18:3) [2]*	acetoacetate	-0.287433	0.0350774	0.287289
oleoyl-linolenoyl-glycerol (18:1/18:3) [2]*	acetylcarnitine (C2)	-0.120452	0.385617	0.76314
oleoyl-linolenoyl-glycerol (18:1/18:3) [2]*	acisoga	-0.258275	0.059342	0.367036
oleoyl-linolenoyl-glycerol (18:1/18:3) [2]*	aconitate [cis or trans]	-0.0763564	0.583159	0.868407
oleoyl-linolenoyl-glycerol (18:1/18:3) [2]*	adenine	-0.116062	0.403296	0.774712
oleoyl-linolenoyl-glycerol (18:1/18:3) [2]*	adenosine 3',5'-cyclic monophosphate (cAMP)	0.0678995	0.625659	0.885924
oleoyl-linolenoyl-glycerol (18:1/18:3) [2]*	AMP	-0.0442867	0.7505	0.932147
oleoyl-linolenoyl-glycerol (18:1/18:3) [2]*	adipoylcarnitine (C6-DC)	-0.313505	0.0209765	0.223964
oleoyl-linolenoyl-glycerol (18:1/18:3) [2]*	adrenate (22:4n6)	0.258657	0.0589538	0.366036
oleoyl-linolenoyl-glycerol (18:1/18:3) [2]*	alanine	0.0545185	0.695395	0.913389
oleoyl-linolenoyl-glycerol (18:1/18:3) [2]*	allantoin	-0.195892	0.155718	0.551506
oleoyl-linolenoyl-glycerol (18:1/18:3) [2]*	alpha-CMBHC glucuronide	-0.241883	0.0780447	0.41439
oleoyl-linolenoyl-glycerol (18:1/18:3) [2]*	alpha-hydroxycaproate	-0.0156724	0.910442	0.978447
oleoyl-linolenoyl-glycerol (18:1/18:3) [2]*	alpha-hydroxyisocaproate	0.0241286	0.862506	0.965481
oleoyl-linolenoyl-glycerol (18:1/18:3) [2]*	alpha-hydroxyisovalerate	-0.00496316	0.971587	0.993408
oleoyl-linolenoyl-glycerol (18:1/18:3) [2]*	alpha-ketobutyrate	0.121225	0.382554	0.761141
oleoyl-linolenoyl-glycerol (18:1/18:3) [2]*	alpha-ketoglutaramate*	-0.0244722	0.860568	0.964979
oleoyl-linolenoyl-glycerol (18:1/18:3) [2]*	alpha-ketoglutarate	0.100332	0.47038	0.813821
oleoyl-linolenoyl-glycerol (18:1/18:3) [2]*	alpha-tocopherol	0.238461	0.0824811	0.424873
oleoyl-linolenoyl-glycerol (18:1/18:3) [2]*	andro steroid monosulfate C19H28O6S (1)*	-0.0960563	0.489596	0.823797
oleoyl-linolenoyl-glycerol (18:1/18:3) [2]*	androstenediol (3alpha, 17alpha) monosulfate (2)	0.17142	0.215198	0.623161
oleoyl-linolenoyl-glycerol (18:1/18:3) [2]*	androstenediol (3alpha, 17alpha) monosulfate (3)	0.147559	0.286966	0.690129
oleoyl-linolenoyl-glycerol (18:1/18:3) [2]*	androstenediol (3beta,17beta) disulfate (1)	0.000687207	0.996065	0.999065
oleoyl-linolenoyl-glycerol (18:1/18:3) [2]*	androstenediol (3beta,17beta) disulfate (2)	0.0673081	0.628679	0.887147
oleoyl-linolenoyl-glycerol (18:1/18:3) [2]*	androstenediol (3beta,17beta) monosulfate (1)	0.0799833	0.565342	0.860681
oleoyl-linolenoyl-glycerol (18:1/18:3) [2]*	androstenediol (3beta,17beta) monosulfate (2)	0.288241	0.0345449	0.285277
oleoyl-linolenoyl-glycerol (18:1/18:3) [2]*	androsterone glucuronide	0.113695	0.41302	0.780895
oleoyl-linolenoyl-glycerol (18:1/18:3) [2]*	androsterone sulfate	0.089986	0.517566	0.838036
oleoyl-linolenoyl-glycerol (18:1/18:3) [2]*	anthranilate	-0.0870844	0.531213	0.844798
oleoyl-linolenoyl-glycerol (18:1/18:3) [2]*	arabitol/xylitol	0.108922	0.433028	0.793168
oleoyl-linolenoyl-glycerol (18:1/18:3) [2]*	arabonate/xylonate	-0.025923	0.852391	0.962846
oleoyl-linolenoyl-glycerol (18:1/18:3) [2]*	arachidate (20:0)	0.0206162	0.882368	0.970772
oleoyl-linolenoyl-glycerol (18:1/18:3) [2]*	arachidonate (20:4n6)	0.294774	0.0304811	0.269001
oleoyl-linolenoyl-glycerol (18:1/18:3) [2]*	arachidonoylcarnitine (C20:4)	0.143283	0.301315	0.701813
oleoyl-linolenoyl-glycerol (18:1/18:3) [2]*	arachidonoylcholine	0.0558208	0.688485	0.910906
oleoyl-linolenoyl-glycerol (18:1/18:3) [2]*	arachidoylcarnitine (C20)*	0.197037	0.153268	0.548064
oleoyl-linolenoyl-glycerol (18:1/18:3) [2]*	argininate*	0.0232123	0.86768	0.966861
oleoyl-linolenoyl-glycerol (18:1/18:3) [2]*	arginine	0.00725386	0.958482	0.990246
oleoyl-linolenoyl-glycerol (18:1/18:3) [2]*	ascorbic acid 2-sulfate	-0.0949873	0.494464	0.826142
oleoyl-linolenoyl-glycerol (18:1/18:3) [2]*	ascorbic acid 3-sulfate*	0.22674	0.0991971	0.459592
oleoyl-linolenoyl-glycerol (18:1/18:3) [2]*	asparagine	-0.0870463	0.531394	0.844917
oleoyl-linolenoyl-glycerol (18:1/18:3) [2]*	aspartate	-0.0485245	0.727508	0.924601
oleoyl-linolenoyl-glycerol (18:1/18:3) [2]*	behenate (22:0)*	0.0480282	0.730189	0.925516
oleoyl-linolenoyl-glycerol (18:1/18:3) [2]*	behenoyl dihydrosphingomyelin (d18:0/22:0)*	-0.0396671	0.775809	0.940097
oleoyl-linolenoyl-glycerol (18:1/18:3) [2]*	behenoyl sphingomyelin (d18:1/22:0)*	0.168213	0.224034	0.631992
oleoyl-linolenoyl-glycerol (18:1/18:3) [2]*	behenoylcarnitine (C22)*	0.0606385	0.663145	0.901333
oleoyl-linolenoyl-glycerol (18:1/18:3) [2]*	benzoate	0.219906	0.11009	0.480131
oleoyl-linolenoyl-glycerol (18:1/18:3) [2]*	beta-alanine	0.0439431	0.752374	0.932748
oleoyl-linolenoyl-glycerol (18:1/18:3) [2]*	beta-citrylglutamate	-0.0321842	0.817291	0.95251
oleoyl-linolenoyl-glycerol (18:1/18:3) [2]*	beta-cryptoxanthin	0.0314588	0.821341	0.953673
oleoyl-linolenoyl-glycerol (18:1/18:3) [2]*	beta-hydroxyisovalerate	-0.110182	0.427693	0.789911
oleoyl-linolenoyl-glycerol (18:1/18:3) [2]*	beta-hydroxyisovaleroylcarnitine	0.0936511	0.500583	0.829296
oleoyl-linolenoyl-glycerol (18:1/18:3) [2]*	beta-sitosterol	-0.105832	0.446269	0.800751
oleoyl-linolenoyl-glycerol (18:1/18:3) [2]*	betaine	0.00553584	0.96831	0.992583
oleoyl-linolenoyl-glycerol (18:1/18:3) [2]*	bilirubin (E,E)*	-0.0311152	0.823261	0.954359
oleoyl-linolenoyl-glycerol (18:1/18:3) [2]*	bilirubin (E,Z or Z,E)*	-0.164281	0.235208	0.643331
oleoyl-linolenoyl-glycerol (18:1/18:3) [2]*	bilirubin	-0.162448	0.240544	0.648731
oleoyl-linolenoyl-glycerol (18:1/18:3) [2]*	bilirubin degradation product, C16H18N2O5 (1)	-0.140711	0.310164	0.70909
oleoyl-linolenoyl-glycerol (18:1/18:3) [2]*	bilirubin degradation product, C16H18N2O5 (2)	-0.100103	0.471399	0.814507
oleoyl-linolenoyl-glycerol (18:1/18:3) [2]*	bilirubin degradation product, C16H18N2O5 (3)	-0.140954	0.309322	0.708418
oleoyl-linolenoyl-glycerol (18:1/18:3) [2]*	bilirubin degradation product, C16H18N2O5 (4)	-0.129233	0.351668	0.739936
oleoyl-linolenoyl-glycerol (18:1/18:3) [2]*	bilirubin degradation product, C17H18N2O4 (1)	-0.112702	0.417137	0.783241
oleoyl-linolenoyl-glycerol (18:1/18:3) [2]*	bilirubin degradation product, C17H18N2O4 (2)	-0.115031	0.407514	0.777358
oleoyl-linolenoyl-glycerol (18:1/18:3) [2]*	bilirubin degradation product, C17H18N2O4 (3)	-0.120147	0.386832	0.763977
oleoyl-linolenoyl-glycerol (18:1/18:3) [2]*	bilirubin degradation product, C17H20N2O5 (1)	-0.191807	0.164696	0.563547
oleoyl-linolenoyl-glycerol (18:1/18:3) [2]*	bilirubin degradation product, C17H20N2O5 (2)	-0.198183	0.150844	0.544447
oleoyl-linolenoyl-glycerol (18:1/18:3) [2]*	biliverdin	-0.168709	0.22265	0.630725
oleoyl-linolenoyl-glycerol (18:1/18:3) [2]*	branched chain 14:0 dicarboxylic acid	-0.0411958	0.767407	0.937477
oleoyl-linolenoyl-glycerol (18:1/18:3) [2]*	branched-chain fatty acid 18:0 (2)	0.140608	0.310524	0.709255
oleoyl-linolenoyl-glycerol (18:1/18:3) [2]*	branched-chain, straight-chain, or cyclopropyl 10:1 fatty acid (1)*	-0.198985	0.149165	0.542249
oleoyl-linolenoyl-glycerol (18:1/18:3) [2]*	branched-chain, straight-chain, or cyclopropyl 12:1 fatty acid*	0.0924676	0.506036	0.83217
oleoyl-linolenoyl-glycerol (18:1/18:3) [2]*	butyrate/isobutyrate (4:0)	0.0284809	0.838013	0.958449
oleoyl-linolenoyl-glycerol (18:1/18:3) [2]*	butyrylcarnitine (C4)	0.0555493	0.689923	0.911448
oleoyl-linolenoyl-glycerol (18:1/18:3) [2]*	C-glycosyltryptophan	-0.121827	0.380179	0.75959
oleoyl-linolenoyl-glycerol (18:1/18:3) [2]*	caffeine	-0.193602	0.160707	0.558425
oleoyl-linolenoyl-glycerol (18:1/18:3) [2]*	campesterol	-0.0513266	0.712433	0.919295
oleoyl-linolenoyl-glycerol (18:1/18:3) [2]*	caprate (10:0)	0.161188	0.24426	0.652178
oleoyl-linolenoyl-glycerol (18:1/18:3) [2]*	caproate (6:0)	0.0645975	0.642597	0.893074
oleoyl-linolenoyl-glycerol (18:1/18:3) [2]*	caprylate (8:0)	-0.17142	0.215198	0.623161
oleoyl-linolenoyl-glycerol (18:1/18:3) [2]*	carboxyethyl-GABA	-0.0587944	0.672802	0.905137
oleoyl-linolenoyl-glycerol (18:1/18:3) [2]*	carnitine	0.187951	0.173513	0.574733
oleoyl-linolenoyl-glycerol (18:1/18:3) [2]*	carotene diol (1)	0.0533731	0.701492	0.915506
oleoyl-linolenoyl-glycerol (18:1/18:3) [2]*	carotene diol (2)	0.0120643	0.931003	0.983841
oleoyl-linolenoyl-glycerol (18:1/18:3) [2]*	carotene diol (3)	-0.129729	0.349806	0.738552
oleoyl-linolenoyl-glycerol (18:1/18:3) [2]*	catechol sulfate	-0.0521132	0.708221	0.917932
oleoyl-linolenoyl-glycerol (18:1/18:3) [2]*	ceramide (d16:1/24:1, d18:1/22:1)*	0.263735	0.0539836	0.351424
oleoyl-linolenoyl-glycerol (18:1/18:3) [2]*	ceramide (d18:1/14:0, d16:1/16:0)*	0.14313	0.301836	0.702274
oleoyl-linolenoyl-glycerol (18:1/18:3) [2]*	ceramide (d18:1/17:0, d17:1/18:0)*	0.225939	0.10043	0.46198
oleoyl-linolenoyl-glycerol (18:1/18:3) [2]*	ceramide (d18:1/20:0, d16:1/22:0, d20:1/18:0)*	0.357348	0.00798432	0.132184
oleoyl-linolenoyl-glycerol (18:1/18:3) [2]*	ceramide (d18:2/24:1, d18:1/24:2)*	0.208224	0.130804	0.514192
oleoyl-linolenoyl-glycerol (18:1/18:3) [2]*	cerotoylcarnitine (C26)*	0.0660101	0.635328	0.890089
oleoyl-linolenoyl-glycerol (18:1/18:3) [2]*	chenodeoxycholate	-0.0204101	0.883535	0.971078
oleoyl-linolenoyl-glycerol (18:1/18:3) [2]*	cholate	0.0519223	0.709243	0.918342
oleoyl-linolenoyl-glycerol (18:1/18:3) [2]*	cholesterol	0.202955	0.141053	0.53016
oleoyl-linolenoyl-glycerol (18:1/18:3) [2]*	cholesterol sulfate	-0.0548239	0.693772	0.912784
oleoyl-linolenoyl-glycerol (18:1/18:3) [2]*	cholic acid glucuronide	0.0987015	0.477661	0.817462
oleoyl-linolenoyl-glycerol (18:1/18:3) [2]*	choline	-0.0831139	0.550171	0.853835
oleoyl-linolenoyl-glycerol (18:1/18:3) [2]*	phosphocholine	0.113466	0.413968	0.781402
oleoyl-linolenoyl-glycerol (18:1/18:3) [2]*	cinnamoylglycine	0.139214	0.315391	0.713139
oleoyl-linolenoyl-glycerol (18:1/18:3) [2]*	cis-3,4-methyleneheptanoate	-0.457694	0.000501804	0.0227957
oleoyl-linolenoyl-glycerol (18:1/18:3) [2]*	cis-3,4-methyleneheptanoylcarnitine	-0.29779	0.0287442	0.261615
oleoyl-linolenoyl-glycerol (18:1/18:3) [2]*	cis-4-decenoate (10:1n6)*	-0.267171	0.0508171	0.341555
oleoyl-linolenoyl-glycerol (18:1/18:3) [2]*	cis-4-decenoylcarnitine (C10:1)	-0.167373	0.226389	0.63447
oleoyl-linolenoyl-glycerol (18:1/18:3) [2]*	citrate	-0.141145	0.308661	0.707786
oleoyl-linolenoyl-glycerol (18:1/18:3) [2]*	citrulline	0.0132478	0.924253	0.982012
oleoyl-linolenoyl-glycerol (18:1/18:3) [2]*	corticosterone	0.0329951	0.812769	0.950965
oleoyl-linolenoyl-glycerol (18:1/18:3) [2]*	cortisol	0.0953309	0.492897	0.825239
oleoyl-linolenoyl-glycerol (18:1/18:3) [2]*	cortisone	0.122208	0.378677	0.758583
oleoyl-linolenoyl-glycerol (18:1/18:3) [2]*	cortolone glucuronide (1)	-0.208453	0.130372	0.513574
oleoyl-linolenoyl-glycerol (18:1/18:3) [2]*	creatine	0.107128	0.44069	0.797432
oleoyl-linolenoyl-glycerol (18:1/18:3) [2]*	creatinine	-0.026992	0.846376	0.960939
oleoyl-linolenoyl-glycerol (18:1/18:3) [2]*	cyclo(leu-pro)	-0.110568	0.426069	0.788877
oleoyl-linolenoyl-glycerol (18:1/18:3) [2]*	cys-gly, oxidized	-0.023785	0.864446	0.966043
oleoyl-linolenoyl-glycerol (18:1/18:3) [2]*	cystathionine	0.138243	0.318812	0.715663
oleoyl-linolenoyl-glycerol (18:1/18:3) [2]*	cysteine	-0.132898	0.33806	0.7303
oleoyl-linolenoyl-glycerol (18:1/18:3) [2]*	cysteine s-sulfate	-0.0192036	0.890376	0.973114
oleoyl-linolenoyl-glycerol (18:1/18:3) [2]*	cysteine sulfinic acid	-0.132431	0.339778	0.731483
oleoyl-linolenoyl-glycerol (18:1/18:3) [2]*	cysteine-glutathione disulfide	-0.284198	0.0372772	0.295756
oleoyl-linolenoyl-glycerol (18:1/18:3) [2]*	cysteinylglycine	-0.0596343	0.668397	0.903462
oleoyl-linolenoyl-glycerol (18:1/18:3) [2]*	cysteinylglycine disulfide*	-0.0697134	0.616435	0.882265
oleoyl-linolenoyl-glycerol (18:1/18:3) [2]*	cystine	-0.104837	0.450579	0.803265
oleoyl-linolenoyl-glycerol (18:1/18:3) [2]*	cytidine	-0.15718	0.256344	0.663948
oleoyl-linolenoyl-glycerol (18:1/18:3) [2]*	cytosine	0.188117	0.173126	0.574253
oleoyl-linolenoyl-glycerol (18:1/18:3) [2]*	decadienedioic acid (C10:2-DC)	0.0258848	0.852606	0.962846
oleoyl-linolenoyl-glycerol (18:1/18:3) [2]*	decanoylcarnitine (C10)	-0.0941092	0.498481	0.828152
oleoyl-linolenoyl-glycerol (18:1/18:3) [2]*	dehydroepiandrosterone sulfate (DHEA-S)	0.115565	0.405324	0.776101
oleoyl-linolenoyl-glycerol (18:1/18:3) [2]*	deoxycarnitine	0.218837	0.111873	0.483219
oleoyl-linolenoyl-glycerol (18:1/18:3) [2]*	deoxycholate	-0.0747581	0.591091	0.871976
oleoyl-linolenoyl-glycerol (18:1/18:3) [2]*	deoxycholic acid 12-sulfate*	-0.141652	0.306908	0.706539
oleoyl-linolenoyl-glycerol (18:1/18:3) [2]*	deoxycholic acid glucuronide	-0.0208071	0.881286	0.970506
oleoyl-linolenoyl-glycerol (18:1/18:3) [2]*	diacylglycerol (14:0/18:1, 16:0/16:1) [1]*	0.367809	0.00621481	0.114709
oleoyl-linolenoyl-glycerol (18:1/18:3) [2]*	diacylglycerol (14:0/18:1, 16:0/16:1) [2]*	0.346366	0.010298	0.152877
oleoyl-linolenoyl-glycerol (18:1/18:3) [2]*	diacylglycerol (16:1/18:2 [2], 16:0/18:3 [1])*	0.129959	0.348948	0.737783
oleoyl-linolenoyl-glycerol (18:1/18:3) [2]*	dihomolinoleate (20:2n6)	0.0575727	0.679229	0.907552
oleoyl-linolenoyl-glycerol (18:1/18:3) [2]*	dihomolinolenate (20:3n3 or 3n6)	0.260604	0.0570061	0.360577
oleoyl-linolenoyl-glycerol (18:1/18:3) [2]*	dihomo-linolenoyl-choline	0.0138833	0.920631	0.981188
oleoyl-linolenoyl-glycerol (18:1/18:3) [2]*	dihomo-linolenoylcarnitine (C20:3n3 or 6)*	0.144543	0.29704	0.698506
oleoyl-linolenoyl-glycerol (18:1/18:3) [2]*	dihomo-linoleoylcarnitine (C20:2)*	-0.0438286	0.752999	0.93299
oleoyl-linolenoyl-glycerol (18:1/18:3) [2]*	dihydrocaffeate sulfate (2)	0.113601	0.413405	0.78113
oleoyl-linolenoyl-glycerol (18:1/18:3) [2]*	dihydroferulate	-0.118681	0.392691	0.767855
oleoyl-linolenoyl-glycerol (18:1/18:3) [2]*	dihydroorotate	-0.278777	0.0412196	0.310209
oleoyl-linolenoyl-glycerol (18:1/18:3) [2]*	dimethyl sulfone	-0.0952546	0.493245	0.825407
oleoyl-linolenoyl-glycerol (18:1/18:3) [2]*	dimethylarginine (ADMA + SDMA)	-0.0558165	0.688508	0.910906
oleoyl-linolenoyl-glycerol (18:1/18:3) [2]*	dimethylglycine	-0.292598	0.031788	0.274442
oleoyl-linolenoyl-glycerol (18:1/18:3) [2]*	dimethylguanidino valeric acid (DMGV)*	0.146451	0.290638	0.693237
oleoyl-linolenoyl-glycerol (18:1/18:3) [2]*	docosadienoate (22:2n6)	-0.00568855	0.967436	0.992312
oleoyl-linolenoyl-glycerol (18:1/18:3) [2]*	docosadioate (C22-DC)	-0.0352003	0.800505	0.94752
oleoyl-linolenoyl-glycerol (18:1/18:3) [2]*	docosahexaenoate (DHA; 22:6n3)	0.0641775	0.644765	0.893971
oleoyl-linolenoyl-glycerol (18:1/18:3) [2]*	docosahexaenoylcarnitine (C22:6)*	-0.166328	0.229344	0.637447
oleoyl-linolenoyl-glycerol (18:1/18:3) [2]*	docosahexaenoylcholine	0.00864212	0.950546	0.98844
oleoyl-linolenoyl-glycerol (18:1/18:3) [2]*	docosapentaenoate (DPA; 22:5n3)	0.122476	0.377627	0.757661
oleoyl-linolenoyl-glycerol (18:1/18:3) [2]*	docosapentaenoate (n6 DPA; 22:5n6)	0.141297	0.308132	0.707398
oleoyl-linolenoyl-glycerol (18:1/18:3) [2]*	dodecadienoate (12:2)*	-0.075631	0.586753	0.869942
oleoyl-linolenoyl-glycerol (18:1/18:3) [2]*	dodecanedioate (C12)	-0.17478	0.206206	0.613497
oleoyl-linolenoyl-glycerol (18:1/18:3) [2]*	dodecenedioate (C12:1-DC)*	-0.25629	0.0613936	0.372565
oleoyl-linolenoyl-glycerol (18:1/18:3) [2]*	dopamine 3-O-sulfate	0.232696	0.0904022	0.441737
oleoyl-linolenoyl-glycerol (18:1/18:3) [2]*	ectoine	-0.232314	0.0909471	0.442872
oleoyl-linolenoyl-glycerol (18:1/18:3) [2]*	EDTA	-0.00763564	0.956299	0.989694
oleoyl-linolenoyl-glycerol (18:1/18:3) [2]*	eicosanedioate (C20-DC)	-0.042416	0.760719	0.935333
oleoyl-linolenoyl-glycerol (18:1/18:3) [2]*	eicosapentaenoate (EPA; 20:5n3)	0.143283	0.301315	0.701813
oleoyl-linolenoyl-glycerol (18:1/18:3) [2]*	eicosenedioate (C20:1-DC)*	-0.121216	0.38259	0.761141
oleoyl-linolenoyl-glycerol (18:1/18:3) [2]*	eicosenoate (20:1n9 or 1n11)	0.055931	0.687901	0.91065
oleoyl-linolenoyl-glycerol (18:1/18:3) [2]*	eicosenoylcarnitine (C20:1)*	-0.0167602	0.904255	0.976836
oleoyl-linolenoyl-glycerol (18:1/18:3) [2]*	epiandrosterone sulfate	0.165541	0.231587	0.639544
oleoyl-linolenoyl-glycerol (18:1/18:3) [2]*	ergothioneine	0.0926585	0.505154	0.83179
oleoyl-linolenoyl-glycerol (18:1/18:3) [2]*	erucate (22:1n9)	-0.0731494	0.599122	0.875351
oleoyl-linolenoyl-glycerol (18:1/18:3) [2]*	erythritol	-0.0083992	0.951934	0.988733
oleoyl-linolenoyl-glycerol (18:1/18:3) [2]*	erythronate*	-0.0739893	0.594923	0.87367
oleoyl-linolenoyl-glycerol (18:1/18:3) [2]*	ethyl beta-glucopyranoside	-0.0499752	0.71969	0.921926
oleoyl-linolenoyl-glycerol (18:1/18:3) [2]*	ethylmalonate	0.0422633	0.761555	0.935586
oleoyl-linolenoyl-glycerol (18:1/18:3) [2]*	etiocholanolone glucuronide	0.142176	0.305105	0.705066
oleoyl-linolenoyl-glycerol (18:1/18:3) [2]*	eugenol sulfate	0.158155	0.253368	0.661058
oleoyl-linolenoyl-glycerol (18:1/18:3) [2]*	FAD	-0.0489864	0.725016	0.923796
oleoyl-linolenoyl-glycerol (18:1/18:3) [2]*	formiminoglutamate	-0.276181	0.0432255	0.317062
oleoyl-linolenoyl-glycerol (18:1/18:3) [2]*	fructose	-0.0433704	0.7555	0.933823
oleoyl-linolenoyl-glycerol (18:1/18:3) [2]*	fructosyllysine	0.147902	0.285833	0.689179
oleoyl-linolenoyl-glycerol (18:1/18:3) [2]*	fumarate	-0.053564	0.700475	0.915108
oleoyl-linolenoyl-glycerol (18:1/18:3) [2]*	galactonate	0.359397	0.00760671	0.128492
oleoyl-linolenoyl-glycerol (18:1/18:3) [2]*	gamma-CEHC	-0.0874281	0.529588	0.844045
oleoyl-linolenoyl-glycerol (18:1/18:3) [2]*	gamma-glutamyl-2-aminobutyrate	0.0594291	0.669473	0.903827
oleoyl-linolenoyl-glycerol (18:1/18:3) [2]*	gamma-glutamyl-alpha-lysine	-0.0972398	0.484237	0.820884
oleoyl-linolenoyl-glycerol (18:1/18:3) [2]*	gamma-glutamyl-epsilon-lysine	-0.0536404	0.700068	0.914983
oleoyl-linolenoyl-glycerol (18:1/18:3) [2]*	gamma-glutamylcitrulline*	-0.0608179	0.662209	0.9009
oleoyl-linolenoyl-glycerol (18:1/18:3) [2]*	gamma-glutamylglutamate	-0.0423014	0.761346	0.935537
oleoyl-linolenoyl-glycerol (18:1/18:3) [2]*	gamma-glutamylglutamine	0.016493	0.905774	0.977252
oleoyl-linolenoyl-glycerol (18:1/18:3) [2]*	gamma-glutamylglycine	-0.0080556	0.953898	0.989138
oleoyl-linolenoyl-glycerol (18:1/18:3) [2]*	gamma-glutamylhistidine	0.0259993	0.851961	0.962693
oleoyl-linolenoyl-glycerol (18:1/18:3) [2]*	gamma-glutamylisoleucine*	-0.00591762	0.966125	0.992049
oleoyl-linolenoyl-glycerol (18:1/18:3) [2]*	gamma-glutamylleucine	0.111595	0.421757	0.786314
oleoyl-linolenoyl-glycerol (18:1/18:3) [2]*	gamma-glutamylmethionine	-0.0849465	0.541381	0.849728
oleoyl-linolenoyl-glycerol (18:1/18:3) [2]*	gamma-glutamylphenylalanine	-0.178483	0.196605	0.602848
oleoyl-linolenoyl-glycerol (18:1/18:3) [2]*	gamma-glutamylthreonine	-0.303058	0.0259086	0.248694
oleoyl-linolenoyl-glycerol (18:1/18:3) [2]*	gamma-glutamyltryptophan	0.122857	0.37613	0.756663
oleoyl-linolenoyl-glycerol (18:1/18:3) [2]*	gamma-glutamyltyrosine	-0.0716605	0.606598	0.878447
oleoyl-linolenoyl-glycerol (18:1/18:3) [2]*	gamma-glutamylvaline	0.0798688	0.565901	0.860939
oleoyl-linolenoyl-glycerol (18:1/18:3) [2]*	gamma-tocopherol/beta-tocopherol	0.153973	0.266296	0.672657
oleoyl-linolenoyl-glycerol (18:1/18:3) [2]*	gentisate	-0.0998738	0.47242	0.81504
oleoyl-linolenoyl-glycerol (18:1/18:3) [2]*	GlcNAc sulfate conjugate of C21H34O2 steroid	0.0295017	0.83229	0.956825
oleoyl-linolenoyl-glycerol (18:1/18:3) [2]*	gluconate	-0.0131715	0.924689	0.982167
oleoyl-linolenoyl-glycerol (18:1/18:3) [2]*	glucose	-0.0453175	0.744886	0.930291
oleoyl-linolenoyl-glycerol (18:1/18:3) [2]*	glucuronate	-0.0326805	0.814523	0.951516
oleoyl-linolenoyl-glycerol (18:1/18:3) [2]*	glucuronide of C10H18O2 (7)*	-0.133507	0.33583	0.728802
oleoyl-linolenoyl-glycerol (18:1/18:3) [2]*	glucuronide of C14H22O4 (2)*	0.143522	0.300502	0.701211
oleoyl-linolenoyl-glycerol (18:1/18:3) [2]*	glucuronide of piperine metabolite C17H21NO3 (3)*	0.248672	0.0698006	0.39465
oleoyl-linolenoyl-glycerol (18:1/18:3) [2]*	glucuronide of piperine metabolite C17H21NO3 (4)*	0.155902	0.260277	0.667714
oleoyl-linolenoyl-glycerol (18:1/18:3) [2]*	glucuronide of piperine metabolite C17H21NO3 (5)*	0.283345	0.0378765	0.298125
oleoyl-linolenoyl-glycerol (18:1/18:3) [2]*	glutamate	0.0369183	0.790982	0.944887
oleoyl-linolenoyl-glycerol (18:1/18:3) [2]*	glutamine	-0.10163	0.464627	0.810743
oleoyl-linolenoyl-glycerol (18:1/18:3) [2]*	glutamine conjugate of C6H10O2 (1)*	-0.244035	0.0753519	0.408266
oleoyl-linolenoyl-glycerol (18:1/18:3) [2]*	glutamine conjugate of C6H10O2 (2)*	-0.347269	0.010088	0.151103
oleoyl-linolenoyl-glycerol (18:1/18:3) [2]*	glutamine conjugate of C7H12O2*	-0.0943383	0.497431	0.82758
oleoyl-linolenoyl-glycerol (18:1/18:3) [2]*	glutamine_degradant*	-0.0266866	0.848094	0.961523
oleoyl-linolenoyl-glycerol (18:1/18:3) [2]*	glutarylcarnitine (C5-DC)	0.130238	0.347903	0.737066
oleoyl-linolenoyl-glycerol (18:1/18:3) [2]*	glycerate	0.0394381	0.777071	0.940578
oleoyl-linolenoyl-glycerol (18:1/18:3) [2]*	glycerol	0.0421105	0.762392	0.935882
oleoyl-linolenoyl-glycerol (18:1/18:3) [2]*	glycerol 3-phosphate	0.0740657	0.594542	0.873519
oleoyl-linolenoyl-glycerol (18:1/18:3) [2]*	glycerophosphoethanolamine	0.275837	0.0434968	0.317979
oleoyl-linolenoyl-glycerol (18:1/18:3) [2]*	glycerophosphorylcholine (GPC)	0.262284	0.0553677	0.355638
oleoyl-linolenoyl-glycerol (18:1/18:3) [2]*	glycine	-0.0932311	0.502515	0.83047
oleoyl-linolenoyl-glycerol (18:1/18:3) [2]*	glycine conjugate of C10H14O2 (1)*	-0.274888	0.0442542	0.320744
oleoyl-linolenoyl-glycerol (18:1/18:3) [2]*	glyco-beta-muricholate	-0.0637966	0.646733	0.894672
oleoyl-linolenoyl-glycerol (18:1/18:3) [2]*	glycochenodeoxycholate	0.0227542	0.870269	0.967565
oleoyl-linolenoyl-glycerol (18:1/18:3) [2]*	glycochenodeoxycholate 3-sulfate	0.04757	0.732666	0.926287
oleoyl-linolenoyl-glycerol (18:1/18:3) [2]*	glycochenodeoxycholate glucuronide (1)	-0.105868	0.446114	0.800629
oleoyl-linolenoyl-glycerol (18:1/18:3) [2]*	glycocholate	0.119269	0.390337	0.766251
oleoyl-linolenoyl-glycerol (18:1/18:3) [2]*	glycocholenate sulfate*	-0.179132	0.194956	0.600827
oleoyl-linolenoyl-glycerol (18:1/18:3) [2]*	glycodeoxycholate	-0.0641459	0.644928	0.894002
oleoyl-linolenoyl-glycerol (18:1/18:3) [2]*	glycodeoxycholate 3-sulfate	-0.039858	0.774759	0.939823
oleoyl-linolenoyl-glycerol (18:1/18:3) [2]*	glycohyocholate	0.00973136	0.944322	0.986856
oleoyl-linolenoyl-glycerol (18:1/18:3) [2]*	glycolithocholate	-0.163644	0.237052	0.645079
oleoyl-linolenoyl-glycerol (18:1/18:3) [2]*	glycolithocholate sulfate*	-0.0253503	0.855617	0.963561
oleoyl-linolenoyl-glycerol (18:1/18:3) [2]*	glycosyl ceramide (d18:1/20:0, d16:1/22:0)*	0.254687	0.0630919	0.377448
oleoyl-linolenoyl-glycerol (18:1/18:3) [2]*	glycosyl ceramide (d18:1/23:1, d17:1/24:1)*	0.186462	0.177008	0.579218
oleoyl-linolenoyl-glycerol (18:1/18:3) [2]*	glycosyl ceramide (d18:2/24:1, d18:1/24:2)*	-0.0375673	0.787393	0.943787
oleoyl-linolenoyl-glycerol (18:1/18:3) [2]*	glycosyl-N-(2-hydroxynervonoyl)-sphingosine (d18:1/24:1(2OH))*	0.11694	0.399723	0.772304
oleoyl-linolenoyl-glycerol (18:1/18:3) [2]*	glycosyl-N-behenoyl-sphingadienine (d18:2/22:0)*	0.118276	0.394322	0.768812
oleoyl-linolenoyl-glycerol (18:1/18:3) [2]*	glycosyl-N-behenoyl-sphingosine (d18:1/22:0)*	0.253923	0.0639138	0.379666
oleoyl-linolenoyl-glycerol (18:1/18:3) [2]*	glycosyl-N-nervonoyl-sphingosine (d18:1/24:1)*	0.0896424	0.519173	0.838873
oleoyl-linolenoyl-glycerol (18:1/18:3) [2]*	glycosyl-N-palmitoyl-sphingosine (d18:1/16:0)	0.0542894	0.696613	0.913828
oleoyl-linolenoyl-glycerol (18:1/18:3) [2]*	glycosyl-N-stearoyl-sphingosine (d18:1/18:0)	0.210744	0.126105	0.506987
oleoyl-linolenoyl-glycerol (18:1/18:3) [2]*	glycoursodeoxycholate	-0.0794106	0.568139	0.861916
oleoyl-linolenoyl-glycerol (18:1/18:3) [2]*	glycoursodeoxycholic acid sulfate (1)	-0.243128	0.0764772	0.410741
oleoyl-linolenoyl-glycerol (18:1/18:3) [2]*	guaiacol sulfate	0.0385981	0.7817	0.942008
oleoyl-linolenoyl-glycerol (18:1/18:3) [2]*	guanidinoacetate	0.177376	0.199441	0.60592
oleoyl-linolenoyl-glycerol (18:1/18:3) [2]*	gulonate*	-0.106517	0.443315	0.799046
oleoyl-linolenoyl-glycerol (18:1/18:3) [2]*	heme	-0.0541748	0.697222	0.913953
oleoyl-linolenoyl-glycerol (18:1/18:3) [2]*	heptanoate (7:0)	0.00110717	0.99366	0.998463
oleoyl-linolenoyl-glycerol (18:1/18:3) [2]*	heptenedioate (C7:1-DC)*	-0.0579927	0.677017	0.906659
oleoyl-linolenoyl-glycerol (18:1/18:3) [2]*	hexadecadienoate (16:2n6)	0.145497	0.293828	0.695849
oleoyl-linolenoyl-glycerol (18:1/18:3) [2]*	hexadecanedioate (C16)	-0.192189	0.163842	0.562769
oleoyl-linolenoyl-glycerol (18:1/18:3) [2]*	hexadecasphingosine (d16:1)*	-0.0515787	0.711082	0.918858
oleoyl-linolenoyl-glycerol (18:1/18:3) [2]*	hexadecenedioate (C16:1-DC)*	-0.203375	0.140215	0.528853
oleoyl-linolenoyl-glycerol (18:1/18:3) [2]*	hexanoylcarnitine (C6)	-0.0883061	0.525446	0.841935
oleoyl-linolenoyl-glycerol (18:1/18:3) [2]*	hexanoylglutamine	-0.355783	0.00828362	0.134945
oleoyl-linolenoyl-glycerol (18:1/18:3) [2]*	hippurate	0.0258085	0.853036	0.962969
oleoyl-linolenoyl-glycerol (18:1/18:3) [2]*	histidine	0.0557783	0.68871	0.910906
oleoyl-linolenoyl-glycerol (18:1/18:3) [2]*	histidine betaine (hercynine)*	0.0908068	0.513738	0.83618
oleoyl-linolenoyl-glycerol (18:1/18:3) [2]*	homoarginine	0.0461574	0.740322	0.928824
oleoyl-linolenoyl-glycerol (18:1/18:3) [2]*	homocitrulline	-0.0772727	0.578634	0.866423
oleoyl-linolenoyl-glycerol (18:1/18:3) [2]*	homostachydrine*	0.216089	0.116562	0.491247
oleoyl-linolenoyl-glycerol (18:1/18:3) [2]*	homovanillate (HVA)	-0.0588145	0.672697	0.905016
oleoyl-linolenoyl-glycerol (18:1/18:3) [2]*	hydantoin-5-propionate	-0.174245	0.207619	0.614854
oleoyl-linolenoyl-glycerol (18:1/18:3) [2]*	hydroquinone sulfate	-0.0941474	0.498306	0.828145
oleoyl-linolenoyl-glycerol (18:1/18:3) [2]*	hydroxy-CMPF*	0.00778835	0.955426	0.989501
oleoyl-linolenoyl-glycerol (18:1/18:3) [2]*	hydroxy-N6,N6,N6-trimethyllysine*	-0.106441	0.443644	0.799245
oleoyl-linolenoyl-glycerol (18:1/18:3) [2]*	hydroxyasparagine	-0.0379109	0.785494	0.943201
oleoyl-linolenoyl-glycerol (18:1/18:3) [2]*	hydroxypalmitoyl sphingomyelin (d18:1/16:0(OH))	-0.0318024	0.819422	0.953205
oleoyl-linolenoyl-glycerol (18:1/18:3) [2]*	hyocholate	-0.201275	0.144444	0.53515
oleoyl-linolenoyl-glycerol (18:1/18:3) [2]*	hypotaurine	-0.101325	0.465977	0.811527
oleoyl-linolenoyl-glycerol (18:1/18:3) [2]*	hypoxanthine	-0.13935	0.314914	0.712776
oleoyl-linolenoyl-glycerol (18:1/18:3) [2]*	imidazole lactate	0.153934	0.266416	0.672779
oleoyl-linolenoyl-glycerol (18:1/18:3) [2]*	imidazole propionate	-0.181572	0.188844	0.593396
oleoyl-linolenoyl-glycerol (18:1/18:3) [2]*	iminodiacetate (IDA)	-0.0468065	0.736802	0.927719
oleoyl-linolenoyl-glycerol (18:1/18:3) [2]*	indole-3-carboxylate	0.0674102	0.628157	0.886942
oleoyl-linolenoyl-glycerol (18:1/18:3) [2]*	indoleacetate	0.0798688	0.565901	0.860939
oleoyl-linolenoyl-glycerol (18:1/18:3) [2]*	indoleacetoylcarnitine*	0.314779	0.0204333	0.220909
oleoyl-linolenoyl-glycerol (18:1/18:3) [2]*	indoleacetylglutamine	0.14879	0.28292	0.686906
oleoyl-linolenoyl-glycerol (18:1/18:3) [2]*	indolelactate	0.240943	0.0792443	0.417103
oleoyl-linolenoyl-glycerol (18:1/18:3) [2]*	indolepropionate	0.0550911	0.692353	0.912301
oleoyl-linolenoyl-glycerol (18:1/18:3) [2]*	indolin-2-one	-0.00139377	0.992019	0.998186
oleoyl-linolenoyl-glycerol (18:1/18:3) [2]*	inosine	-0.109465	0.430725	0.791895
oleoyl-linolenoyl-glycerol (18:1/18:3) [2]*	isobutyrylcarnitine (C4)	-0.0754783	0.587511	0.870296
oleoyl-linolenoyl-glycerol (18:1/18:3) [2]*	isobutyrylglycine (C4)	0.168671	0.222756	0.630725
oleoyl-linolenoyl-glycerol (18:1/18:3) [2]*	isocaproate (i6:0)	0.220594	0.108954	0.478158
oleoyl-linolenoyl-glycerol (18:1/18:3) [2]*	isocitric lactone	-0.219427	0.110887	0.48156
oleoyl-linolenoyl-glycerol (18:1/18:3) [2]*	isoleucine	0.0364983	0.793307	0.945532
oleoyl-linolenoyl-glycerol (18:1/18:3) [2]*	isoleucylglycine	-0.24454	0.0747312	0.406809
oleoyl-linolenoyl-glycerol (18:1/18:3) [2]*	isoursodeoxycholate	-0.0699043	0.615467	0.881955
oleoyl-linolenoyl-glycerol (18:1/18:3) [2]*	isovalerate (C5)	0.208377	0.130516	0.513803
oleoyl-linolenoyl-glycerol (18:1/18:3) [2]*	isovalerylcarnitine (C5)	0.096209	0.488903	0.823412
oleoyl-linolenoyl-glycerol (18:1/18:3) [2]*	isovalerylglycine	0.227351	0.0982657	0.457737
oleoyl-linolenoyl-glycerol (18:1/18:3) [2]*	kynurenate	0.102585	0.460422	0.808568
oleoyl-linolenoyl-glycerol (18:1/18:3) [2]*	kynurenine	-0.104799	0.450745	0.803288
oleoyl-linolenoyl-glycerol (18:1/18:3) [2]*	lactate	-0.159012	0.250771	0.658537
oleoyl-linolenoyl-glycerol (18:1/18:3) [2]*	lactosyl-N-behenoyl-sphingosine (d18:1/22:0)*	0.0405452	0.77098	0.938689
oleoyl-linolenoyl-glycerol (18:1/18:3) [2]*	lactosyl-N-nervonoyl-sphingosine (d18:1/24:1)*	0.0827703	0.551826	0.854574
oleoyl-linolenoyl-glycerol (18:1/18:3) [2]*	lactosyl-N-palmitoyl-sphingosine (d18:1/16:0)	-0.0426832	0.759257	0.934945
oleoyl-linolenoyl-glycerol (18:1/18:3) [2]*	laurate (12:0)	0.0858627	0.537012	0.847572
oleoyl-linolenoyl-glycerol (18:1/18:3) [2]*	laurylcarnitine (C12)	-0.229527	0.0950025	0.451218
oleoyl-linolenoyl-glycerol (18:1/18:3) [2]*	leucine	0.0719659	0.605061	0.877819
oleoyl-linolenoyl-glycerol (18:1/18:3) [2]*	leucylalanine	-0.0475027	0.733031	0.926444
oleoyl-linolenoyl-glycerol (18:1/18:3) [2]*	leucylglycine	-0.226892	0.0989646	0.459105
oleoyl-linolenoyl-glycerol (18:1/18:3) [2]*	levulinate (4-oxovalerate)	0.107505	0.439075	0.796584
oleoyl-linolenoyl-glycerol (18:1/18:3) [2]*	lignoceroyl sphingomyelin (d18:1/24:0)	0.119956	0.387592	0.764384
oleoyl-linolenoyl-glycerol (18:1/18:3) [2]*	lignoceroylcarnitine (C24)*	0.0377201	0.786549	0.943527
oleoyl-linolenoyl-glycerol (18:1/18:3) [2]*	linoleate (18:2n6)	0.10709	0.440853	0.797506
oleoyl-linolenoyl-glycerol (18:1/18:3) [2]*	linolenate (18:3n3 or 3n6)	0.155958	0.260105	0.667508
oleoyl-linolenoyl-glycerol (18:1/18:3) [2]*	linoleoyl ethanolamide	0.100409	0.47004	0.813657
oleoyl-linolenoyl-glycerol (18:1/18:3) [2]*	linoleoyl-arachidonoyl-glycerol (18:2/20:4) [1]*	0.27431	0.04472	0.322238
oleoyl-linolenoyl-glycerol (18:1/18:3) [2]*	linoleoyl-arachidonoyl-glycerol (18:2/20:4) [2]*	0.273661	0.0452482	0.323801
oleoyl-linolenoyl-glycerol (18:1/18:3) [2]*	linoleoyl-docosahexaenoyl-glycerol (18:2/22:6) [2]*	-0.0167602	0.904255	0.976836
oleoyl-linolenoyl-glycerol (18:1/18:3) [2]*	linoleoyl-linolenoyl-glycerol (18:2/18:3) [2]*	0.35017	0.00943823	0.145413
oleoyl-linolenoyl-glycerol (18:1/18:3) [2]*	linoleoyl-linoleoyl-glycerol (18:2/18:2) [1]*	-0.046272	0.739701	0.928694
oleoyl-linolenoyl-glycerol (18:1/18:3) [2]*	linoleoyl-linoleoyl-glycerol (18:2/18:2) [2]*	0.0842974	0.544486	0.851013
oleoyl-linolenoyl-glycerol (18:1/18:3) [2]*	linoleoylcarnitine (C18:2)*	0.0092773	0.946916	0.987501
oleoyl-linolenoyl-glycerol (18:1/18:3) [2]*	linoleoylcholine*	-0.0344947	0.804424	0.948437
oleoyl-linolenoyl-glycerol (18:1/18:3) [2]*	lithocholate sulfate (1)	-0.0441348	0.751328	0.932429
oleoyl-linolenoyl-glycerol (18:1/18:3) [2]*	lysine	-0.0843356	0.544303	0.851007
oleoyl-linolenoyl-glycerol (18:1/18:3) [2]*	malate	-0.078418	0.573001	0.864035
oleoyl-linolenoyl-glycerol (18:1/18:3) [2]*	maleate	-0.152827	0.269912	0.675932
oleoyl-linolenoyl-glycerol (18:1/18:3) [2]*	maltose	0.0331387	0.81197	0.950686
oleoyl-linolenoyl-glycerol (18:1/18:3) [2]*	maltotetraose	0.0327575	0.814094	0.95136
oleoyl-linolenoyl-glycerol (18:1/18:3) [2]*	maltotriose	0.0205477	0.882756	0.970898
oleoyl-linolenoyl-glycerol (18:1/18:3) [2]*	mannitol/sorbitol	0.149353	0.28108	0.68539
oleoyl-linolenoyl-glycerol (18:1/18:3) [2]*	mannonate*	-0.252969	0.0649532	0.382287
oleoyl-linolenoyl-glycerol (18:1/18:3) [2]*	mannose	-0.278663	0.0413064	0.310461
oleoyl-linolenoyl-glycerol (18:1/18:3) [2]*	margarate (17:0)	0.278815	0.0411907	0.310043
oleoyl-linolenoyl-glycerol (18:1/18:3) [2]*	margaroylcarnitine (C17)*	0.319857	0.0183851	0.20901
oleoyl-linolenoyl-glycerol (18:1/18:3) [2]*	metabolonic lactone sulfate	0.0815868	0.557547	0.857276
oleoyl-linolenoyl-glycerol (18:1/18:3) [2]*	methionine	-0.0700952	0.6145	0.881499
oleoyl-linolenoyl-glycerol (18:1/18:3) [2]*	methionine sulfone	-0.00274883	0.984261	0.996298
oleoyl-linolenoyl-glycerol (18:1/18:3) [2]*	methionine sulfoxide	-0.0214561	0.877611	0.969516
oleoyl-linolenoyl-glycerol (18:1/18:3) [2]*	methyl glucopyranoside (alpha + beta)	-0.133547	0.335685	0.728689
oleoyl-linolenoyl-glycerol (18:1/18:3) [2]*	methyl indole-3-acetate	0.111937	0.420327	0.785327
oleoyl-linolenoyl-glycerol (18:1/18:3) [2]*	methyl-4-hydroxybenzoate sulfate	-0.00299756	0.982837	0.995976
oleoyl-linolenoyl-glycerol (18:1/18:3) [2]*	myo-inositol	0.000343604	0.998033	0.999426
oleoyl-linolenoyl-glycerol (18:1/18:3) [2]*	myristate (14:0)	0.302371	0.0262646	0.250322
oleoyl-linolenoyl-glycerol (18:1/18:3) [2]*	myristoleate (14:1n5)	0.182072	0.187608	0.591898
oleoyl-linolenoyl-glycerol (18:1/18:3) [2]*	myristoleoylcarnitine (C14:1)*	-0.150689	0.276749	0.68188
oleoyl-linolenoyl-glycerol (18:1/18:3) [2]*	myristoyl dihydrosphingomyelin (d18:0/14:0)*	0.124423	0.370032	0.752685
oleoyl-linolenoyl-glycerol (18:1/18:3) [2]*	myristoyl-linoleoyl-glycerol (14:0/18:2) [1]*	0.361218	0.00728442	0.125468
oleoyl-linolenoyl-glycerol (18:1/18:3) [2]*	myristoyl-linoleoyl-glycerol (14:0/18:2) [2]*	0.260891	0.0567234	0.359857
oleoyl-linolenoyl-glycerol (18:1/18:3) [2]*	myristoylcarnitine (C14)	0.00939183	0.946262	0.987396
oleoyl-linolenoyl-glycerol (18:1/18:3) [2]*	N,N,N-trimethyl-5-aminovalerate	0.175391	0.2046	0.611664
oleoyl-linolenoyl-glycerol (18:1/18:3) [2]*	N,N,N-trimethyl-alanylproline betaine (TMAP)	-0.132058	0.341149	0.732454
oleoyl-linolenoyl-glycerol (18:1/18:3) [2]*	N,N-dimethyl-5-aminovalerate	-0.00985472	0.943617	0.986784
oleoyl-linolenoyl-glycerol (18:1/18:3) [2]*	N,N-dimethyl-pro-pro	-0.0736457	0.596639	0.874361
oleoyl-linolenoyl-glycerol (18:1/18:3) [2]*	N,N-dimethylalanine	-0.177952	0.197962	0.60422
oleoyl-linolenoyl-glycerol (18:1/18:3) [2]*	N-(2-furoyl)glycine	0.0473327	0.733951	0.926773
oleoyl-linolenoyl-glycerol (18:1/18:3) [2]*	N-acetyl-1-methylhistidine*	0.00852	0.951244	0.988563
oleoyl-linolenoyl-glycerol (18:1/18:3) [2]*	N-acetyl-2-aminoadipate	-0.213263	0.121535	0.499396
oleoyl-linolenoyl-glycerol (18:1/18:3) [2]*	N-acetyl-2-aminooctanoate*	-0.0943383	0.497431	0.82758
oleoyl-linolenoyl-glycerol (18:1/18:3) [2]*	N-acetyl-aspartyl-glutamate (NAAG)	0.0232505	0.867464	0.966861
oleoyl-linolenoyl-glycerol (18:1/18:3) [2]*	N-acetyl-beta-alanine	-0.0321842	0.817291	0.95251
oleoyl-linolenoyl-glycerol (18:1/18:3) [2]*	N-acetyl-isoputreanine	-0.149277	0.281329	0.685629
oleoyl-linolenoyl-glycerol (18:1/18:3) [2]*	N-acetylalanine	-0.208987	0.129366	0.51228
oleoyl-linolenoyl-glycerol (18:1/18:3) [2]*	N-acetylarginine	0.164357	0.234987	0.643104
oleoyl-linolenoyl-glycerol (18:1/18:3) [2]*	N-acetylasparagine	-0.0679572	0.625365	0.885804
oleoyl-linolenoyl-glycerol (18:1/18:3) [2]*	N-acetylaspartate (NAA)	0.110602	0.425924	0.78881
oleoyl-linolenoyl-glycerol (18:1/18:3) [2]*	N-acetylcarnosine	-0.00274883	0.984261	0.996298
oleoyl-linolenoyl-glycerol (18:1/18:3) [2]*	N-acetylcitrulline	0.0119772	0.9315	0.983944
oleoyl-linolenoyl-glycerol (18:1/18:3) [2]*	N-acetylglucosamine/N-acetylgalactosamine	-0.262284	0.0553677	0.355638
oleoyl-linolenoyl-glycerol (18:1/18:3) [2]*	N-acetylglucosaminylasparagine	0.204139	0.1387	0.526513
oleoyl-linolenoyl-glycerol (18:1/18:3) [2]*	N-acetylglutamate	-0.0630322	0.650691	0.896366
oleoyl-linolenoyl-glycerol (18:1/18:3) [2]*	N-acetylglutamine	-0.151109	0.275397	0.680734
oleoyl-linolenoyl-glycerol (18:1/18:3) [2]*	N-acetylglycine	-0.149086	0.281952	0.686146
oleoyl-linolenoyl-glycerol (18:1/18:3) [2]*	N-acetylhistidine	-0.182568	0.186388	0.590304
oleoyl-linolenoyl-glycerol (18:1/18:3) [2]*	N-acetylisoleucine	-0.0589853	0.6718	0.904699
oleoyl-linolenoyl-glycerol (18:1/18:3) [2]*	N-acetylkynurenine (2)	0.021012	0.880126	0.970181
oleoyl-linolenoyl-glycerol (18:1/18:3) [2]*	N-acetylleucine	0.079487	0.567765	0.861691
oleoyl-linolenoyl-glycerol (18:1/18:3) [2]*	N-acetylmethionine	-0.223381	0.104443	0.469974
oleoyl-linolenoyl-glycerol (18:1/18:3) [2]*	N-acetylneuraminate	0.0158058	0.909684	0.978268
oleoyl-linolenoyl-glycerol (18:1/18:3) [2]*	N-acetylphenylalanine	-0.31749	0.0193171	0.214414
oleoyl-linolenoyl-glycerol (18:1/18:3) [2]*	N-acetylproline	0.18169	0.188551	0.593058
oleoyl-linolenoyl-glycerol (18:1/18:3) [2]*	N-acetylputrescine	0.127477	0.358307	0.744538
oleoyl-linolenoyl-glycerol (18:1/18:3) [2]*	N-acetylserine	-0.0560838	0.687093	0.910365
oleoyl-linolenoyl-glycerol (18:1/18:3) [2]*	N-acetyltaurine	-0.0561601	0.686689	0.910198
oleoyl-linolenoyl-glycerol (18:1/18:3) [2]*	N-acetyltheanine	-0.082579	0.552749	0.855053
oleoyl-linolenoyl-glycerol (18:1/18:3) [2]*	N-acetylthreonine	-0.0172947	0.901216	0.975992
oleoyl-linolenoyl-glycerol (18:1/18:3) [2]*	N-acetyltryptophan	0.0232887	0.867249	0.9668
oleoyl-linolenoyl-glycerol (18:1/18:3) [2]*	N-acetyltyrosine	-0.109075	0.432379	0.792791
oleoyl-linolenoyl-glycerol (18:1/18:3) [2]*	N-acetylvaline	-0.010079	0.942336	0.986532
oleoyl-linolenoyl-glycerol (18:1/18:3) [2]*	N-behenoyl-sphingadienine (d18:2/22:0)*	0.33005	0.0147957	0.186286
oleoyl-linolenoyl-glycerol (18:1/18:3) [2]*	N-carbamoylalanine	0.143414	0.300869	0.70149
oleoyl-linolenoyl-glycerol (18:1/18:3) [2]*	N-carbamoylvaline	-0.0542609	0.696764	0.913828
oleoyl-linolenoyl-glycerol (18:1/18:3) [2]*	N-delta-acetylornithine	-0.0420342	0.76281	0.935999
oleoyl-linolenoyl-glycerol (18:1/18:3) [2]*	N-formylanthranilic acid	0.00441042	0.97475	0.994041
oleoyl-linolenoyl-glycerol (18:1/18:3) [2]*	N-formylmethionine	-0.127515	0.358161	0.744387
oleoyl-linolenoyl-glycerol (18:1/18:3) [2]*	N-formylphenylalanine	0.139961	0.312776	0.711118
oleoyl-linolenoyl-glycerol (18:1/18:3) [2]*	N-methylhydroxyproline	-0.281815	0.0389705	0.30212
oleoyl-linolenoyl-glycerol (18:1/18:3) [2]*	N-methylpipecolate	-0.120529	0.385314	0.762918
oleoyl-linolenoyl-glycerol (18:1/18:3) [2]*	N-methylproline	-0.1752	0.205101	0.612202
oleoyl-linolenoyl-glycerol (18:1/18:3) [2]*	N-methyltaurine	-0.0452892	0.74504	0.930332
oleoyl-linolenoyl-glycerol (18:1/18:3) [2]*	N-oleoylserine	0.0471119	0.735147	0.9272
oleoyl-linolenoyl-glycerol (18:1/18:3) [2]*	N-oleoyltaurine	0.188642	0.171909	0.572639
oleoyl-linolenoyl-glycerol (18:1/18:3) [2]*	N-oxalyl glycine (NOG)	-0.0724254	0.602752	0.876918
oleoyl-linolenoyl-glycerol (18:1/18:3) [2]*	N-palmitoyl-heptadecasphingosine (d17:1/16:0)*	0.261521	0.0561076	0.357825
oleoyl-linolenoyl-glycerol (18:1/18:3) [2]*	N-palmitoyl-sphingadienine (d18:2/16:0)*	0.13832	0.318542	0.715541
oleoyl-linolenoyl-glycerol (18:1/18:3) [2]*	N-palmitoyl-sphinganine (d18:0/16:0)	0.0235559	0.865739	0.966419
oleoyl-linolenoyl-glycerol (18:1/18:3) [2]*	N-palmitoyl-sphingosine (d18:1/16:0)	0.247967	0.0706229	0.396572
oleoyl-linolenoyl-glycerol (18:1/18:3) [2]*	N-palmitoylglycine	0.149009	0.282201	0.686378
oleoyl-linolenoyl-glycerol (18:1/18:3) [2]*	N-palmitoylserine	0.0889834	0.522262	0.840421
oleoyl-linolenoyl-glycerol (18:1/18:3) [2]*	N-stearoyl-sphingadienine (d18:2/18:0)*	0.210667	0.126246	0.507217
oleoyl-linolenoyl-glycerol (18:1/18:3) [2]*	N-stearoyl-sphinganine (d18:0/18:0)*	-0.0654756	0.638075	0.891265
oleoyl-linolenoyl-glycerol (18:1/18:3) [2]*	N-stearoyl-sphingosine (d18:1/18:0)*	0.263849	0.0538755	0.351211
oleoyl-linolenoyl-glycerol (18:1/18:3) [2]*	N-stearoylserine*	0.0798306	0.566087	0.861077
oleoyl-linolenoyl-glycerol (18:1/18:3) [2]*	N-stearoyltaurine	0.213509	0.121097	0.498684
oleoyl-linolenoyl-glycerol (18:1/18:3) [2]*	N1-Methyl-2-pyridone-5-carboxamide	-0.0050777	0.970931	0.993191
oleoyl-linolenoyl-glycerol (18:1/18:3) [2]*	N1-Methyl-4-pyridone-3-carboxamide	-0.03856	0.781911	0.942059
oleoyl-linolenoyl-glycerol (18:1/18:3) [2]*	1-methyladenosine	-0.106975	0.441345	0.797756
oleoyl-linolenoyl-glycerol (18:1/18:3) [2]*	N1-methylinosine	-0.0265338	0.848953	0.961766
oleoyl-linolenoyl-glycerol (18:1/18:3) [2]*	N2,N2-dimethylguanosine	-0.137212	0.322469	0.718492
oleoyl-linolenoyl-glycerol (18:1/18:3) [2]*	N2,N5-diacetylornithine	-0.080136	0.564598	0.860335
oleoyl-linolenoyl-glycerol (18:1/18:3) [2]*	N2-acetyl,N6-methyllysine	-0.104511	0.451996	0.804053
oleoyl-linolenoyl-glycerol (18:1/18:3) [2]*	N2-methylguanosine	-0.0207168	0.881798	0.970622
oleoyl-linolenoyl-glycerol (18:1/18:3) [2]*	N4-acetylcytidine	-0.329745	0.0148938	0.187014
oleoyl-linolenoyl-glycerol (18:1/18:3) [2]*	N6,N6,N6-trimethyllysine	-0.0173711	0.900782	0.975891
oleoyl-linolenoyl-glycerol (18:1/18:3) [2]*	N6,N6-dimethyllysine	-0.0462338	0.739908	0.928704
oleoyl-linolenoyl-glycerol (18:1/18:3) [2]*	N6-acetyllysine	0.0348567	0.802413	0.948002
oleoyl-linolenoyl-glycerol (18:1/18:3) [2]*	N6-carbamoylthreonyladenosine	0.0389799	0.779595	0.941311
oleoyl-linolenoyl-glycerol (18:1/18:3) [2]*	N6-methyladenosine	-0.103234	0.457574	0.807059
oleoyl-linolenoyl-glycerol (18:1/18:3) [2]*	N6-methyllysine	-0.182797	0.185826	0.58966
oleoyl-linolenoyl-glycerol (18:1/18:3) [2]*	N6-succinyladenosine	-0.0768231	0.580853	0.867412
oleoyl-linolenoyl-glycerol (18:1/18:3) [2]*	nervonoylcarnitine (C24:1)*	-0.111677	0.421412	0.786111
oleoyl-linolenoyl-glycerol (18:1/18:3) [2]*	nicotinamide	-0.0805942	0.562367	0.859345
oleoyl-linolenoyl-glycerol (18:1/18:3) [2]*	nonadecanoate (19:0)	0.218532	0.112387	0.484156
oleoyl-linolenoyl-glycerol (18:1/18:3) [2]*	nonanoylcarnitine (C9)	-0.0311078	0.823302	0.954386
oleoyl-linolenoyl-glycerol (18:1/18:3) [2]*	O-acetylhomoserine	0.0271829	0.845303	0.96062
oleoyl-linolenoyl-glycerol (18:1/18:3) [2]*	o-cresol sulfate	-0.127755	0.357252	0.743809
oleoyl-linolenoyl-glycerol (18:1/18:3) [2]*	O-sulfo-L-tyrosine	0.122972	0.375682	0.756493
oleoyl-linolenoyl-glycerol (18:1/18:3) [2]*	octadecadienedioate (C18:2-DC)*	-0.311114	0.0220289	0.229515
oleoyl-linolenoyl-glycerol (18:1/18:3) [2]*	octadecanedioate (C18)	-0.0658574	0.636112	0.890388
oleoyl-linolenoyl-glycerol (18:1/18:3) [2]*	octadecanedioylcarnitine (C18-DC)*	-0.0581072	0.676415	0.906457
oleoyl-linolenoyl-glycerol (18:1/18:3) [2]*	octadecenedioate (C18:1-DC)	-0.224373	0.102871	0.466812
oleoyl-linolenoyl-glycerol (18:1/18:3) [2]*	octadecenedioylcarnitine (C18:1-DC)*	-0.155423	0.261762	0.6689
oleoyl-linolenoyl-glycerol (18:1/18:3) [2]*	octanoylcarnitine (C8)	-0.0968962	0.48579	0.82174
oleoyl-linolenoyl-glycerol (18:1/18:3) [2]*	oleate/vaccenate (18:1)	0.14229	0.304711	0.704565
oleoyl-linolenoyl-glycerol (18:1/18:3) [2]*	oleoyl ethanolamide	0.0997596	0.47293	0.815176
oleoyl-linolenoyl-glycerol (18:1/18:3) [2]*	oleoyl-arachidonoyl-glycerol (18:1/20:4) [1]*	0.423053	0.00143685	0.0462561
oleoyl-linolenoyl-glycerol (18:1/18:3) [2]*	oleoyl-arachidonoyl-glycerol (18:1/20:4) [2]*	0.452679	0.000588433	0.0254461
oleoyl-linoleoyl-glycerol (18:1/18:2) [1]	Liver fat (%)	0.00251582	0.985595	0.99661
oleoyl-linoleoyl-glycerol (18:1/18:2) [1]	Sodium (mmol/L)	0.0527037	0.705065	0.916758
oleoyl-linoleoyl-glycerol (18:1/18:2) [1]	Potassium (mmol/L)	-0.0893467	0.520558	0.839544
oleoyl-linoleoyl-glycerol (18:1/18:2) [1]	Creatinine (mg/dL)	0.050183	0.718573	0.921587
oleoyl-linoleoyl-glycerol (18:1/18:2) [1]	Urea (BUN) (mg/dL)	-0.297104	0.0291317	0.263239
oleoyl-linoleoyl-glycerol (18:1/18:2) [1]	Uric acid (mg/dL)	0.18678	0.176258	0.578212
oleoyl-linoleoyl-glycerol (18:1/18:2) [1]	ALT (IU/L)	0.125937	0.364191	0.748694
oleoyl-linoleoyl-glycerol (18:1/18:2) [1]	AST (IU/L)	0.0225022	0.871693	0.968003
oleoyl-linoleoyl-glycerol (18:1/18:2) [1]	GGT (U/L)	0.0644842	0.643182	0.893332
oleoyl-linoleoyl-glycerol (18:1/18:2) [1]	Alkaline phosphatase (IU/L)	-0.062972	0.651003	0.896523
oleoyl-linoleoyl-glycerol (18:1/18:2) [1]	Total Bilirubin (mg/dL)	0.0731066	0.599337	0.875467
oleoyl-linoleoyl-glycerol (18:1/18:2) [1]	Albumin (g/dL)	0.0325807	0.81508	0.951725
oleoyl-linoleoyl-glycerol (18:1/18:2) [1]	Creatine Kinase (U/L)	-0.137334	0.322035	0.718096
oleoyl-linoleoyl-glycerol (18:1/18:2) [1]	Total cholesterol (mg/dL)	0.18668	0.176493	0.578461
oleoyl-linoleoyl-glycerol (18:1/18:2) [1]	High Density Lipoprotein (mg/dL)	-0.64433	1.46217e-07	3.57822e-05
oleoyl-linoleoyl-glycerol (18:1/18:2) [1]	Low Density Lipoprotein (mg/dL)	0.193038	0.161952	0.560255
oleoyl-linoleoyl-glycerol (18:1/18:2) [1]	Triglycerides (mg/dL)	0.754194	4.56968e-11	2.81417e-08
oleoyl-linoleoyl-glycerol (18:1/18:2) [1]	Glucose (mg/dL)	0.211755	0.124255	0.503957
oleoyl-linoleoyl-glycerol (18:1/18:2) [1]	Insulin (mg/dL)	0.321026	0.017939	0.206444
oleoyl-linoleoyl-glycerol (18:1/18:2) [1]	Weight (kg)	-0.00449815	0.974248	0.993968
oleoyl-linoleoyl-glycerol (18:1/18:2) [1]	Body mass index (kg/m2)	-0.0724361	0.602698	0.876863
oleoyl-linoleoyl-glycerol (18:1/18:2) [1]	Heart rate (bpm)	0.18708	0.175551	0.577393
oleoyl-linoleoyl-glycerol (18:1/18:2) [1]	Systolic blood pressure (mmHg)	-0.038451	0.782512	0.942246
oleoyl-linoleoyl-glycerol (18:1/18:2) [1]	Diastolic blood pressure (mmHg)	-0.0497196	0.721066	0.922506
oleoyl-linoleoyl-glycerol (18:1/18:2) [1]	Waist circumference (cm)	-0.126048	0.363766	0.748301
oleoyl-linoleoyl-glycerol (18:1/18:2) [1]	Hip circumference (cm)	-0.064499	0.643105	0.893332
oleoyl-linoleoyl-glycerol (18:1/18:2) [1]	Trunk fat mass (kg/m2)	-0.134907	0.330743	0.724611
oleoyl-linoleoyl-glycerol (18:1/18:2) [1]	Trunk fat free mass (kg/m2)	0.0889372	0.522479	0.840469
oleoyl-linoleoyl-glycerol (18:1/18:2) [1]	Trunk total body water (%)	0.106547	0.443185	0.798918
oleoyl-linoleoyl-glycerol (18:1/18:2) [1]	Left arm fat mass (kg/m2)	-0.192891	0.162279	0.560735
oleoyl-linoleoyl-glycerol (18:1/18:2) [1]	Left arm fat free mass (kg/m2)	0.122242	0.378545	0.758372
oleoyl-linoleoyl-glycerol (18:1/18:2) [1]	Left arm total body water (%)	0.106547	0.443185	0.798918
oleoyl-linoleoyl-glycerol (18:1/18:2) [1]	Right arm fat mass (kg/m2)	-0.19722	0.152878	0.547563
oleoyl-linoleoyl-glycerol (18:1/18:2) [1]	Right arm fat free mass (kg/m2)	0.11382	0.412502	0.780677
oleoyl-linoleoyl-glycerol (18:1/18:2) [1]	Right arm total body water (%)	0.106547	0.443185	0.798918
oleoyl-linoleoyl-glycerol (18:1/18:2) [1]	Left leg fat mass (kg/m2)	-0.172746	0.211617	0.619436
oleoyl-linoleoyl-glycerol (18:1/18:2) [1]	Left leg fat free mass (kg/m2)	0.0754573	0.587615	0.870299
oleoyl-linoleoyl-glycerol (18:1/18:2) [1]	Left leg total body water (%)	0.106547	0.443185	0.798918
oleoyl-linoleoyl-glycerol (18:1/18:2) [1]	Right leg fat mass (kg/m2)	-0.175031	0.205546	0.612809
oleoyl-linoleoyl-glycerol (18:1/18:2) [1]	Right leg fat free mass (kg/m2)	0.0615608	0.658336	0.899313
oleoyl-linoleoyl-glycerol (18:1/18:2) [1]	Right leg total body water (%)	0.106547	0.443185	0.798918
oleoyl-linoleoyl-glycerol (18:1/18:2) [1]	(14 or 15)-methylpalmitate (a17:0 or i17:0)	0.118963	0.391561	0.767058
oleoyl-linoleoyl-glycerol (18:1/18:2) [1]	(16 or 17)-methylstearate (a19:0 or i19:0)	0.0190204	0.891416	0.973323
oleoyl-linoleoyl-glycerol (18:1/18:2) [1]	(2 or 3)-decenoate (10:1n7 or n8)	0.227368	0.09824	0.457658
oleoyl-linoleoyl-glycerol (18:1/18:2) [1]	(N(1) + N(8))-acetylspermidine	0.126815	0.360827	0.746317
oleoyl-linoleoyl-glycerol (18:1/18:2) [1]	(S)-3-hydroxybutyrylcarnitine	0.0809224	0.560771	0.858549
oleoyl-linoleoyl-glycerol (18:1/18:2) [1]	1,2,3-benzenetriol sulfate (2)	-0.0713169	0.608329	0.879094
oleoyl-linoleoyl-glycerol (18:1/18:2) [1]	1,2-dilinoleoyl-GPC (18:2/18:2)	0.334858	0.0133226	0.17609
oleoyl-linoleoyl-glycerol (18:1/18:2) [1]	1,2-dilinoleoyl-GPE (18:2/18:2)*	0.255388	0.0623446	0.375445
oleoyl-linoleoyl-glycerol (18:1/18:2) [1]	1,2-dipalmitoyl-GPC (16:0/16:0)	-0.000647989	0.99629	0.999065
oleoyl-linoleoyl-glycerol (18:1/18:2) [1]	1,3,7-trimethylurate	0.181815	0.188243	0.592706
oleoyl-linoleoyl-glycerol (18:1/18:2) [1]	1,3-dimethylurate	0.16829	0.223819	0.631787
oleoyl-linoleoyl-glycerol (18:1/18:2) [1]	1,5-anhydroglucitol (1,5-AG)	-0.16943	0.220651	0.628578
oleoyl-linoleoyl-glycerol (18:1/18:2) [1]	1,7-dimethylurate	0.118353	0.39401	0.768675
oleoyl-linoleoyl-glycerol (18:1/18:2) [1]	1-(1-enyl-oleoyl)-GPE (P-18:1)*	0.149457	0.280742	0.685066
oleoyl-linoleoyl-glycerol (18:1/18:2) [1]	1-(1-enyl-palmitoyl)-2-arachidonoyl-GPC (P-16:0/20:4)*	0.213493	0.121124	0.498684
oleoyl-linoleoyl-glycerol (18:1/18:2) [1]	1-(1-enyl-palmitoyl)-2-arachidonoyl-GPE (P-16:0/20:4)*	0.00590814	0.96618	0.992049
oleoyl-linoleoyl-glycerol (18:1/18:2) [1]	1-(1-enyl-palmitoyl)-2-linoleoyl-GPC (P-16:0/18:2)*	-0.150295	0.278021	0.682871
oleoyl-linoleoyl-glycerol (18:1/18:2) [1]	1-(1-enyl-palmitoyl)-2-linoleoyl-GPE (P-16:0/18:2)*	-0.126129	0.363453	0.748065
oleoyl-linoleoyl-glycerol (18:1/18:2) [1]	1-(1-enyl-palmitoyl)-2-oleoyl-GPC (P-16:0/18:1)*	-0.224776	0.102239	0.46552
oleoyl-linoleoyl-glycerol (18:1/18:2) [1]	1-(1-enyl-palmitoyl)-2-oleoyl-GPE (P-16:0/18:1)*	-0.0550029	0.692822	0.912424
oleoyl-linoleoyl-glycerol (18:1/18:2) [1]	1-(1-enyl-palmitoyl)-2-palmitoleoyl-GPC (P-16:0/16:1)*	-0.176672	0.201259	0.607828
oleoyl-linoleoyl-glycerol (18:1/18:2) [1]	1-(1-enyl-palmitoyl)-2-palmitoyl-GPC (P-16:0/16:0)*	-0.101277	0.46619	0.811547
oleoyl-linoleoyl-glycerol (18:1/18:2) [1]	1-(1-enyl-palmitoyl)-GPC (P-16:0)*	0.187955	0.173505	0.574721
oleoyl-linoleoyl-glycerol (18:1/18:2) [1]	1-(1-enyl-palmitoyl)-GPE (P-16:0)*	0.309853	0.0226016	0.23232
oleoyl-linoleoyl-glycerol (18:1/18:2) [1]	1-(1-enyl-stearoyl)-2-arachidonoyl-GPE (P-18:0/20:4)*	0.193749	0.160383	0.557992
oleoyl-linoleoyl-glycerol (18:1/18:2) [1]	1-(1-enyl-stearoyl)-2-linoleoyl-GPE (P-18:0/18:2)*	-0.0324376	0.815878	0.951973
oleoyl-linoleoyl-glycerol (18:1/18:2) [1]	1-(1-enyl-stearoyl)-2-oleoyl-GPE (P-18:0/18:1)	-0.0808462	0.561141	0.858677
oleoyl-linoleoyl-glycerol (18:1/18:2) [1]	1-(1-enyl-stearoyl)-GPE (P-18:0)*	0.229198	0.0954913	0.452147
oleoyl-linoleoyl-glycerol (18:1/18:2) [1]	1-arachidonoyl-GPC* (20:4)*	0.282333	0.0385972	0.300642
oleoyl-linoleoyl-glycerol (18:1/18:2) [1]	1-arachidonoyl-GPE (20:4n6)*	0.285687	0.0362509	0.291745
oleoyl-linoleoyl-glycerol (18:1/18:2) [1]	1-arachidonoyl-GPI* (20:4)*	0.304059	0.0253973	0.246178
oleoyl-linoleoyl-glycerol (18:1/18:2) [1]	1-arachidonylglycerol (20:4)	-0.0166956	0.904622	0.976973
oleoyl-linoleoyl-glycerol (18:1/18:2) [1]	1-carboxyethylisoleucine	0.251096	0.0670315	0.387672
oleoyl-linoleoyl-glycerol (18:1/18:2) [1]	1-carboxyethylleucine	0.184448	0.181816	0.584864
oleoyl-linoleoyl-glycerol (18:1/18:2) [1]	1-carboxyethylphenylalanine	0.111569	0.421867	0.786314
oleoyl-linoleoyl-glycerol (18:1/18:2) [1]	1-carboxyethyltyrosine	0.0914445	0.510774	0.834704
oleoyl-linoleoyl-glycerol (18:1/18:2) [1]	1-carboxyethylvaline	0.222184	0.106362	0.473422
oleoyl-linoleoyl-glycerol (18:1/18:2) [1]	1-dihomo-linolenylglycerol (20:3)	0.112102	0.419636	0.784877
oleoyl-linoleoyl-glycerol (18:1/18:2) [1]	1-docosahexaenoylglycerol (22:6)	-0.086944	0.531878	0.8451
oleoyl-linoleoyl-glycerol (18:1/18:2) [1]	1-lignoceroyl-GPC (24:0)	0.0493244	0.723194	0.923293
oleoyl-linoleoyl-glycerol (18:1/18:2) [1]	1-linolenoyl-GPC (18:3)*	-0.120259	0.386385	0.763533
oleoyl-linoleoyl-glycerol (18:1/18:2) [1]	1-linoleoyl-2-arachidonoyl-GPC (18:2/20:4n6)*	0.207318	0.132524	0.516655
oleoyl-linoleoyl-glycerol (18:1/18:2) [1]	1-linoleoyl-2-arachidonoyl-GPE (18:2/20:4)*	0.10624	0.444508	0.79973
oleoyl-linoleoyl-glycerol (18:1/18:2) [1]	1-linoleoyl-2-linolenoyl-GPC (18:2/18:3)*	0.117667	0.396777	0.770311
oleoyl-linoleoyl-glycerol (18:1/18:2) [1]	1-linoleoyl-GPC (18:2)	0.415742	0.00176943	0.0529893
oleoyl-linoleoyl-glycerol (18:1/18:2) [1]	1-linoleoyl-GPE (18:2)*	0.270135	0.0482081	0.33347
oleoyl-linoleoyl-glycerol (18:1/18:2) [1]	1-linoleoyl-GPG (18:2)*	0.367181	0.00631039	0.115716
oleoyl-linoleoyl-glycerol (18:1/18:2) [1]	1-linoleoyl-GPI* (18:2)*	0.220202	0.1096	0.479228
oleoyl-linoleoyl-glycerol (18:1/18:2) [1]	1-linoleoylglycerol (18:2)	0.193596	0.160719	0.558425
oleoyl-linoleoyl-glycerol (18:1/18:2) [1]	1-methyl-4-imidazoleacetate	-0.0684963	0.622618	0.884716
oleoyl-linoleoyl-glycerol (18:1/18:2) [1]	1-methyl-5-imidazoleacetate	0.129865	0.3493	0.738023
oleoyl-linoleoyl-glycerol (18:1/18:2) [1]	1-methyl-5-imidazolelactate	0.0887745	0.523243	0.840804
oleoyl-linoleoyl-glycerol (18:1/18:2) [1]	1-methylhistidine	0.0342672	0.805689	0.948816
oleoyl-linoleoyl-glycerol (18:1/18:2) [1]	1-methylnicotinamide	-0.0180294	0.897042	0.97491
oleoyl-linoleoyl-glycerol (18:1/18:2) [1]	1-methylurate	0.133473	0.335956	0.728896
oleoyl-linoleoyl-glycerol (18:1/18:2) [1]	1-methylxanthine	0.0874023	0.52971	0.844045
oleoyl-linoleoyl-glycerol (18:1/18:2) [1]	1-myristoyl-2-arachidonoyl-GPC (14:0/20:4)*	0.00301124	0.982759	0.995904
oleoyl-linoleoyl-glycerol (18:1/18:2) [1]	1-myristoyl-2-palmitoyl-GPC (14:0/16:0)	-0.271431	0.0471024	0.329932
oleoyl-linoleoyl-glycerol (18:1/18:2) [1]	1-myristoylglycerol (14:0)	-0.000388411	0.997776	0.999426
oleoyl-linoleoyl-glycerol (18:1/18:2) [1]	1-oleoyl-2-arachidonoyl-GPE (18:1/20:4)*	0.356432	0.00815823	0.133882
oleoyl-linoleoyl-glycerol (18:1/18:2) [1]	1-oleoyl-2-docosahexaenoyl-GPC (18:1/22:6)*	0.376787	0.00497989	0.100643
oleoyl-linoleoyl-glycerol (18:1/18:2) [1]	1-oleoyl-2-linoleoyl-GPE (18:1/18:2)*	0.361159	0.00729465	0.125547
oleoyl-linoleoyl-glycerol (18:1/18:2) [1]	1-oleoyl-GPC (18:1)	0.111645	0.421548	0.786111
oleoyl-linoleoyl-glycerol (18:1/18:2) [1]	1-oleoyl-GPE (18:1)	0.216162	0.116435	0.491025
oleoyl-linoleoyl-glycerol (18:1/18:2) [1]	1-oleoyl-GPG (18:1)*	0.266558	0.0513702	0.343389
oleoyl-linoleoyl-glycerol (18:1/18:2) [1]	1-oleoyl-GPI (18:1)	0.0466933	0.737415	0.927821
oleoyl-linoleoyl-glycerol (18:1/18:2) [1]	1-oleoyl-GPS (18:1)	-0.0745053	0.59235	0.872564
oleoyl-linoleoyl-glycerol (18:1/18:2) [1]	1-oleoylglycerol (18:1)	0.54656	1.90564e-05	0.00200459
oleoyl-linoleoyl-glycerol (18:1/18:2) [1]	1-palmitoleoyl-2-linolenoyl-GPC (16:1/18:3)*	0.362655	0.00703847	0.123084
oleoyl-linoleoyl-glycerol (18:1/18:2) [1]	1-palmitoleoyl-GPC* (16:1)*	0.180637	0.19117	0.595999
oleoyl-linoleoyl-glycerol (18:1/18:2) [1]	1-palmitoleoylglycerol (16:1)*	0.13713	0.322762	0.718709
oleoyl-linoleoyl-glycerol (18:1/18:2) [1]	1-palmitoyl-2-arachidonoyl-GPC (16:0/20:4n6)	0.319383	0.0185688	0.210079
oleoyl-linoleoyl-glycerol (18:1/18:2) [1]	1-palmitoyl-2-arachidonoyl-GPE (16:0/20:4)*	0.239032	0.0817274	0.423004
oleoyl-linoleoyl-glycerol (18:1/18:2) [1]	1-palmitoyl-2-arachidonoyl-GPI (16:0/20:4)*	0.0304555	0.82695	0.955266
oleoyl-linoleoyl-glycerol (18:1/18:2) [1]	1-palmitoyl-2-dihomo-linolenoyl-GPC (16:0/20:3n3 or 6)*	0.230875	0.0930245	0.447188
oleoyl-linoleoyl-glycerol (18:1/18:2) [1]	1-palmitoyl-2-docosahexaenoyl-GPC (16:0/22:6)	0.422527	0.00145874	0.0466748
oleoyl-linoleoyl-glycerol (18:1/18:2) [1]	1-palmitoyl-2-docosahexaenoyl-GPE (16:0/22:6)*	0.381056	0.00447234	0.0944657
oleoyl-linoleoyl-glycerol (18:1/18:2) [1]	1-palmitoyl-2-linoleoyl-GPC (16:0/18:2)	0.555937	1.2756e-05	0.00145496
oleoyl-linoleoyl-glycerol (18:1/18:2) [1]	1-palmitoyl-2-linoleoyl-GPE (16:0/18:2)	0.239337	0.0813271	0.421981
oleoyl-linoleoyl-glycerol (18:1/18:2) [1]	1-palmitoyl-2-linoleoyl-GPI (16:0/18:2)	0.188794	0.171559	0.57221
oleoyl-linoleoyl-glycerol (18:1/18:2) [1]	1-palmitoyl-2-oleoyl-GPC (16:0/18:1)	0.093501	0.501273	0.829636
oleoyl-linoleoyl-glycerol (18:1/18:2) [1]	1-palmitoyl-2-oleoyl-GPE (16:0/18:1)	0.169125	0.221496	0.629429
oleoyl-linoleoyl-glycerol (18:1/18:2) [1]	1-palmitoyl-2-oleoyl-GPI (16:0/18:1)*	0.0564513	0.685148	0.909646
oleoyl-linoleoyl-glycerol (18:1/18:2) [1]	1-palmitoyl-2-palmitoleoyl-GPC (16:0/16:1)*	-0.126968	0.360245	0.745913
oleoyl-linoleoyl-glycerol (18:1/18:2) [1]	1-palmitoyl-2-stearoyl-GPC (16:0/18:0)	0.302382	0.0262588	0.250276
oleoyl-linoleoyl-glycerol (18:1/18:2) [1]	1-palmitoyl-2-stearoyl-GPE (16:0/18:0)*	0.223406	0.104403	0.469827
oleoyl-linoleoyl-glycerol (18:1/18:2) [1]	1-palmitoyl-GPC (16:0)	0.418715	0.00162667	0.0501596
oleoyl-linoleoyl-glycerol (18:1/18:2) [1]	1-palmitoyl-GPE (16:0)	0.358338	0.00779988	0.130364
oleoyl-linoleoyl-glycerol (18:1/18:2) [1]	1-palmitoyl-GPG (16:0)*	0.0546217	0.694846	0.91314
oleoyl-linoleoyl-glycerol (18:1/18:2) [1]	1-palmitoyl-GPI* (16:0)	0.0490566	0.724637	0.923657
oleoyl-linoleoyl-glycerol (18:1/18:2) [1]	1-palmitoylglycerol (16:0)	0.392338	0.00334336	0.0791423
oleoyl-linoleoyl-glycerol (18:1/18:2) [1]	1-ribosyl-imidazoleacetate*	-0.0051458	0.970541	0.993103
oleoyl-linoleoyl-glycerol (18:1/18:2) [1]	1-stearoyl-2-arachidonoyl-GPC (18:0/20:4)	0.270974	0.0474902	0.33121
oleoyl-linoleoyl-glycerol (18:1/18:2) [1]	1-stearoyl-2-arachidonoyl-GPE (18:0/20:4)	0.41376	0.00187071	0.054958
oleoyl-linoleoyl-glycerol (18:1/18:2) [1]	1-stearoyl-2-arachidonoyl-GPI (18:0/20:4)	0.463541	0.000415493	0.0199375
oleoyl-linoleoyl-glycerol (18:1/18:2) [1]	1-stearoyl-2-arachidonoyl-GPS (18:0/20:4)	0.0595052	0.669074	0.903667
oleoyl-linoleoyl-glycerol (18:1/18:2) [1]	1-stearoyl-2-docosahexaenoyl-GPC (18:0/22:6)	0.231256	0.0924708	0.445948
oleoyl-linoleoyl-glycerol (18:1/18:2) [1]	1-stearoyl-2-docosahexaenoyl-GPE (18:0/22:6)*	0.394549	0.00315436	0.0764367
oleoyl-linoleoyl-glycerol (18:1/18:2) [1]	1-stearoyl-2-linoleoyl-GPC (18:0/18:2)*	0.492129	0.000157025	0.00995442
oleoyl-linoleoyl-glycerol (18:1/18:2) [1]	1-stearoyl-2-linoleoyl-GPE (18:0/18:2)*	0.455232	0.000542784	0.0240737
oleoyl-linoleoyl-glycerol (18:1/18:2) [1]	1-stearoyl-2-linoleoyl-GPI (18:0/18:2)	0.3745	0.00527205	0.103996
oleoyl-linoleoyl-glycerol (18:1/18:2) [1]	1-stearoyl-2-oleoyl-GPC (18:0/18:1)	-0.0380789	0.784566	0.942842
oleoyl-linoleoyl-glycerol (18:1/18:2) [1]	1-stearoyl-2-oleoyl-GPE (18:0/18:1)	0.298266	0.0284779	0.260426
oleoyl-linoleoyl-glycerol (18:1/18:2) [1]	1-stearoyl-2-oleoyl-GPI (18:0/18:1)*	0.167524	0.225964	0.634085
oleoyl-linoleoyl-glycerol (18:1/18:2) [1]	1-stearoyl-2-oleoyl-GPS (18:0/18:1)	0.131694	0.342493	0.733258
oleoyl-linoleoyl-glycerol (18:1/18:2) [1]	1-stearoyl-GPC (18:0)	0.407433	0.00222951	0.0614219
oleoyl-linoleoyl-glycerol (18:1/18:2) [1]	1-stearoyl-GPE (18:0)	0.438994	0.000897701	0.0338849
oleoyl-linoleoyl-glycerol (18:1/18:2) [1]	1-stearoyl-GPG (18:0)	0.162	0.24186	0.649921
oleoyl-linoleoyl-glycerol (18:1/18:2) [1]	1-stearoyl-GPI (18:0)	0.342405	0.0112641	0.160756
oleoyl-linoleoyl-glycerol (18:1/18:2) [1]	10-heptadecenoate (17:1n7)	0.0296169	0.831644	0.956611
oleoyl-linoleoyl-glycerol (18:1/18:2) [1]	10-nonadecenoate (19:1n9)	0.027025	0.846191	0.96083
oleoyl-linoleoyl-glycerol (18:1/18:2) [1]	10-undecenoate (11:1n1)	-0.0552316	0.691608	0.912014
oleoyl-linoleoyl-glycerol (18:1/18:2) [1]	11-ketoetiocholanolone glucuronide	0.0730971	0.599384	0.875467
oleoyl-linoleoyl-glycerol (18:1/18:2) [1]	11beta-hydroxyandrosterone glucuronide	0.21761	0.113949	0.486771
oleoyl-linoleoyl-glycerol (18:1/18:2) [1]	11beta-hydroxyetiocholanolone glucuronide*	-0.0792197	0.569072	0.86241
oleoyl-linoleoyl-glycerol (18:1/18:2) [1]	12,13-DiHOME	0.139862	0.313123	0.711341
oleoyl-linoleoyl-glycerol (18:1/18:2) [1]	12-HETE	-0.0484985	0.727648	0.924725
oleoyl-linoleoyl-glycerol (18:1/18:2) [1]	13-HODE + 9-HODE	0.177435	0.19929	0.605694
oleoyl-linoleoyl-glycerol (18:1/18:2) [1]	16a-hydroxy DHEA 3-sulfate	0.249628	0.0686978	0.391761
oleoyl-linoleoyl-glycerol (18:1/18:2) [1]	17alpha-hydroxypregnanolone glucuronide	0.148641	0.283406	0.68737
oleoyl-linoleoyl-glycerol (18:1/18:2) [1]	17alpha-hydroxypregnenolone 3-sulfate	0.134679	0.331567	0.725317
oleoyl-linoleoyl-glycerol (18:1/18:2) [1]	2'-deoxyuridine	-0.174385	0.207248	0.614455
oleoyl-linoleoyl-glycerol (18:1/18:2) [1]	2'-O-methyluridine	-0.232704	0.0903903	0.441693
oleoyl-linoleoyl-glycerol (18:1/18:2) [1]	2,3-dihydroxy-2-methylbutyrate	0.106349	0.444041	0.799469
oleoyl-linoleoyl-glycerol (18:1/18:2) [1]	2,3-dihydroxy-5-methylthio-4-pentenoate (DMTPA)*	0.00926244	0.947001	0.987501
oleoyl-linoleoyl-glycerol (18:1/18:2) [1]	2,3-dihydroxyisovalerate	0.0993598	0.474714	0.816016
oleoyl-linoleoyl-glycerol (18:1/18:2) [1]	2,4-di-tert-butylphenol	0.272041	0.0465892	0.328247
oleoyl-linoleoyl-glycerol (18:1/18:2) [1]	2,6-dihydroxybenzoic acid	-0.0239756	0.86337	0.965696
oleoyl-linoleoyl-glycerol (18:1/18:2) [1]	2-acetamidophenol sulfate	-0.168885	0.222163	0.630208
oleoyl-linoleoyl-glycerol (18:1/18:2) [1]	2-aminoadipate	0.0678102	0.626115	0.886135
oleoyl-linoleoyl-glycerol (18:1/18:2) [1]	2-aminobutyrate	0.142596	0.303663	0.703675
oleoyl-linoleoyl-glycerol (18:1/18:2) [1]	2-aminoheptanoate	0.234915	0.0872856	0.43514
oleoyl-linoleoyl-glycerol (18:1/18:2) [1]	2-aminooctanoate	0.332419	0.0140535	0.181186
oleoyl-linoleoyl-glycerol (18:1/18:2) [1]	2-aminophenol sulfate	-0.138098	0.319325	0.716029
oleoyl-linoleoyl-glycerol (18:1/18:2) [1]	2-arachidonoylglycerol (20:4)	0.0896461	0.519156	0.838873
oleoyl-linoleoyl-glycerol (18:1/18:2) [1]	2-hydroxy-3-methylvalerate	0.112255	0.419	0.784387
oleoyl-linoleoyl-glycerol (18:1/18:2) [1]	2-hydroxy-4-(methylthio)butanoic acid	-0.199848	0.147373	0.539374
oleoyl-linoleoyl-glycerol (18:1/18:2) [1]	2-hydroxyarachidate*	-0.115152	0.407019	0.776969
oleoyl-linoleoyl-glycerol (18:1/18:2) [1]	2-hydroxybehenate	0.0258052	0.853054	0.962969
oleoyl-linoleoyl-glycerol (18:1/18:2) [1]	2-hydroxybutyrate/2-hydroxyisobutyrate	0.172632	0.211923	0.619688
oleoyl-linoleoyl-glycerol (18:1/18:2) [1]	2-hydroxydecanoate	0.0966266	0.48701	0.822285
oleoyl-linoleoyl-glycerol (18:1/18:2) [1]	2-hydroxyglutarate	0.0309891	0.823965	0.954491
oleoyl-linoleoyl-glycerol (18:1/18:2) [1]	2-hydroxyhippurate (salicylurate)	0.192377	0.163423	0.562177
oleoyl-linoleoyl-glycerol (18:1/18:2) [1]	2-hydroxylaurate	0.2077	0.131798	0.515621
oleoyl-linoleoyl-glycerol (18:1/18:2) [1]	2-hydroxynervonate*	0.131237	0.344187	0.734489
oleoyl-linoleoyl-glycerol (18:1/18:2) [1]	2-hydroxyoctanoate	0.144883	0.295892	0.697454
oleoyl-linoleoyl-glycerol (18:1/18:2) [1]	2-hydroxypalmitate	0.112941	0.416145	0.782629
oleoyl-linoleoyl-glycerol (18:1/18:2) [1]	2-hydroxyphenylacetate	-0.0905279	0.515037	0.83674
oleoyl-linoleoyl-glycerol (18:1/18:2) [1]	2-hydroxyphytanate*	-0.220736	0.108721	0.477674
oleoyl-linoleoyl-glycerol (18:1/18:2) [1]	2-hydroxysebacate	0.132865	0.338183	0.730406
oleoyl-linoleoyl-glycerol (18:1/18:2) [1]	2-hydroxystearate	-0.0567562	0.683537	0.909044
oleoyl-linoleoyl-glycerol (18:1/18:2) [1]	2-isopropylmalate	0.133763	0.334898	0.728071
oleoyl-linoleoyl-glycerol (18:1/18:2) [1]	2-keto-3-deoxy-gluconate	0.0543168	0.696467	0.913695
oleoyl-linoleoyl-glycerol (18:1/18:2) [1]	2-ketocaprylate	0.166838	0.227898	0.636037
oleoyl-linoleoyl-glycerol (18:1/18:2) [1]	2-linoleoylglycerol (18:2)	0.132574	0.339252	0.731169
oleoyl-linoleoyl-glycerol (18:1/18:2) [1]	2-methoxyhydroquinone sulfate (1)	-0.196961	0.153429	0.548277
oleoyl-linoleoyl-glycerol (18:1/18:2) [1]	2-methoxyhydroquinone sulfate (2)	-0.232373	0.0908626	0.44276
oleoyl-linoleoyl-glycerol (18:1/18:2) [1]	2-methoxyresorcinol sulfate	-0.071603	0.606887	0.878549
oleoyl-linoleoyl-glycerol (18:1/18:2) [1]	2-methylbutyrylcarnitine (C5)	-0.128035	0.356189	0.743031
oleoyl-linoleoyl-glycerol (18:1/18:2) [1]	2-methylserine	0.220282	0.109468	0.478974
oleoyl-linoleoyl-glycerol (18:1/18:2) [1]	2-naphthol sulfate	-0.0152849	0.912648	0.978998
oleoyl-linoleoyl-glycerol (18:1/18:2) [1]	2-O-methylascorbic acid	0.236974	0.0844706	0.429393
oleoyl-linoleoyl-glycerol (18:1/18:2) [1]	2-oleoylglycerol (18:1)	0.478154	0.000255374	0.0141407
oleoyl-linoleoyl-glycerol (18:1/18:2) [1]	2-oxoarginine*	-0.309472	0.0227772	0.233279
oleoyl-linoleoyl-glycerol (18:1/18:2) [1]	2-palmitoleoyl-GPC* (16:1)*	0.16478	0.233769	0.641729
oleoyl-linoleoyl-glycerol (18:1/18:2) [1]	2-palmitoyl-GPC* (16:0)*	0.453326	0.000576548	0.025083
oleoyl-linoleoyl-glycerol (18:1/18:2) [1]	2-piperidinone	-0.199085	0.148955	0.541876
oleoyl-linoleoyl-glycerol (18:1/18:2) [1]	2-stearoyl-GPE (18:0)*	0.0928149	0.504433	0.831375
oleoyl-linoleoyl-glycerol (18:1/18:2) [1]	21-hydroxypregnenolone disulfate	0.273337	0.0455139	0.324666
oleoyl-linoleoyl-glycerol (18:1/18:2) [1]	21-hydroxypregnenolone monosulfate (1)	0.285188	0.0365921	0.293088
oleoyl-linoleoyl-glycerol (18:1/18:2) [1]	2R,3R-dihydroxybutyrate	-0.156242	0.259228	0.66652
oleoyl-linoleoyl-glycerol (18:1/18:2) [1]	3,4-dihydroxybutyrate	0.0139127	0.920464	0.981077
oleoyl-linoleoyl-glycerol (18:1/18:2) [1]	3,5-dichloro-2,6-dihydroxybenzoic acid	-0.0643034	0.644115	0.893631
oleoyl-linoleoyl-glycerol (18:1/18:2) [1]	3,7-dimethylurate	-0.0270209	0.846214	0.960848
oleoyl-linoleoyl-glycerol (18:1/18:2) [1]	3-(3-amino-3-carboxypropyl)uridine*	-0.112407	0.418365	0.784001
oleoyl-linoleoyl-glycerol (18:1/18:2) [1]	3-(3-hydroxyphenyl)propionate	-0.0681879	0.624188	0.885384
oleoyl-linoleoyl-glycerol (18:1/18:2) [1]	3-(3-hydroxyphenyl)propionate sulfate	-0.243079	0.0765381	0.410845
oleoyl-linoleoyl-glycerol (18:1/18:2) [1]	3-(4-hydroxyphenyl)lactate (HPLA)	-0.19817	0.15087	0.544447
oleoyl-linoleoyl-glycerol (18:1/18:2) [1]	3-acetylphenol sulfate	-0.0605998	0.663348	0.901451
oleoyl-linoleoyl-glycerol (18:1/18:2) [1]	3-amino-2-piperidone	0.0347246	0.803146	0.948154
oleoyl-linoleoyl-glycerol (18:1/18:2) [1]	3-aminoisobutyrate	-0.0710882	0.609482	0.879605
oleoyl-linoleoyl-glycerol (18:1/18:2) [1]	3-bromo-5-chloro-2,6-dihydroxybenzoic acid*	-0.0256528	0.853913	0.963151
oleoyl-linoleoyl-glycerol (18:1/18:2) [1]	3-carboxy-4-methyl-5-pentyl-2-furanpropionate (3-CMPFP)	-0.131161	0.34447	0.734683
oleoyl-linoleoyl-glycerol (18:1/18:2) [1]	3-carboxy-4-methyl-5-propyl-2-furanpropanoate (CMPF)	0.233619	0.0890953	0.438909
oleoyl-linoleoyl-glycerol (18:1/18:2) [1]	3-decenoylcarnitine	0.0545326	0.69532	0.913332
oleoyl-linoleoyl-glycerol (18:1/18:2) [1]	3-ethylcatechol sulfate (1)	0.0977869	0.48177	0.81971
oleoyl-linoleoyl-glycerol (18:1/18:2) [1]	3-formylindole	0.119344	0.390034	0.766041
oleoyl-linoleoyl-glycerol (18:1/18:2) [1]	3-hydroxy-2-ethylpropionate	0.123156	0.374962	0.75585
oleoyl-linoleoyl-glycerol (18:1/18:2) [1]	3-hydroxy-2-methylpyridine sulfate	-0.101484	0.465273	0.811115
oleoyl-linoleoyl-glycerol (18:1/18:2) [1]	3-hydroxy-3-methylglutarate	-0.00484086	0.972286	0.993512
oleoyl-linoleoyl-glycerol (18:1/18:2) [1]	3-hydroxyadipate	0.167817	0.225142	0.63325
oleoyl-linoleoyl-glycerol (18:1/18:2) [1]	3-hydroxybutyrate (BHBA)	0.23118	0.0925813	0.446202
oleoyl-linoleoyl-glycerol (18:1/18:2) [1]	3-hydroxybutyroylglycine	0.0469256	0.736156	0.927439
oleoyl-linoleoyl-glycerol (18:1/18:2) [1]	3-hydroxydecanoate	0.177816	0.198311	0.604585
oleoyl-linoleoyl-glycerol (18:1/18:2) [1]	3-hydroxydecanoylcarnitine	0.144807	0.296149	0.697714
oleoyl-linoleoyl-glycerol (18:1/18:2) [1]	3-hydroxydodecanedioate*	0.177472	0.199195	0.605694
oleoyl-linoleoyl-glycerol (18:1/18:2) [1]	3-hydroxyhexanoate	-0.0453211	0.744867	0.930271
oleoyl-linoleoyl-glycerol (18:1/18:2) [1]	3-hydroxyhexanoylcarnitine (1)	0.0107111	0.938727	0.985719
oleoyl-linoleoyl-glycerol (18:1/18:2) [1]	3-hydroxyhippurate	-0.118582	0.393091	0.768054
oleoyl-linoleoyl-glycerol (18:1/18:2) [1]	3-hydroxyhippurate sulfate	-0.171133	0.21598	0.623896
oleoyl-linoleoyl-glycerol (18:1/18:2) [1]	3-hydroxyisobutyrate	0.0127692	0.926982	0.982769
oleoyl-linoleoyl-glycerol (18:1/18:2) [1]	3-hydroxylaurate	0.104174	0.453466	0.804781
oleoyl-linoleoyl-glycerol (18:1/18:2) [1]	3-hydroxyoctanoate	0.146255	0.291293	0.693714
oleoyl-linoleoyl-glycerol (18:1/18:2) [1]	3-hydroxyoctanoylcarnitine (1)	0.116676	0.400794	0.772972
oleoyl-linoleoyl-glycerol (18:1/18:2) [1]	3-hydroxyoctanoylcarnitine (2)	0.0526396	0.705407	0.916807
oleoyl-linoleoyl-glycerol (18:1/18:2) [1]	3-hydroxyoleoylcarnitine	0.2913	0.0325895	0.277607
oleoyl-linoleoyl-glycerol (18:1/18:2) [1]	3-hydroxypyridine sulfate	0.0614065	0.659139	0.899661
oleoyl-linoleoyl-glycerol (18:1/18:2) [1]	3-hydroxystachydrine*	0.216397	0.116029	0.490307
oleoyl-linoleoyl-glycerol (18:1/18:2) [1]	3-indoleglyoxylic acid	0.0325901	0.815027	0.951685
oleoyl-linoleoyl-glycerol (18:1/18:2) [1]	3-indoxyl sulfate	0.0111683	0.936116	0.985144
oleoyl-linoleoyl-glycerol (18:1/18:2) [1]	3-methoxycatechol sulfate (1)	-0.00148656	0.991488	0.99798
oleoyl-linoleoyl-glycerol (18:1/18:2) [1]	3-methoxycatechol sulfate (2)	-0.113718	0.412922	0.780846
oleoyl-linoleoyl-glycerol (18:1/18:2) [1]	3-methoxytyramine sulfate	0.128962	0.352687	0.740599
oleoyl-linoleoyl-glycerol (18:1/18:2) [1]	3-methoxytyrosine	0.0168858	0.90354	0.976584
oleoyl-linoleoyl-glycerol (18:1/18:2) [1]	3-methyl catechol sulfate (1)	-0.00148656	0.991488	0.99798
oleoyl-linoleoyl-glycerol (18:1/18:2) [1]	3-methyl-2-oxobutyrate	0.0591195	0.671096	0.904443
oleoyl-linoleoyl-glycerol (18:1/18:2) [1]	3-methyl-2-oxovalerate	0.178121	0.19753	0.603714
oleoyl-linoleoyl-glycerol (18:1/18:2) [1]	3-methyladipate	-0.106956	0.441427	0.7978
oleoyl-linoleoyl-glycerol (18:1/18:2) [1]	3-methylcytidine	0.312642	0.0213515	0.225947
oleoyl-linoleoyl-glycerol (18:1/18:2) [1]	3-methylglutaconate	-0.0569087	0.682732	0.90875
oleoyl-linoleoyl-glycerol (18:1/18:2) [1]	3-methylglutarylcarnitine (2)	0.140842	0.309709	0.708667
oleoyl-linoleoyl-glycerol (18:1/18:2) [1]	3-methylhistidine	0.059272	0.670296	0.904162
oleoyl-linoleoyl-glycerol (18:1/18:2) [1]	3-methylxanthine	0.0950257	0.494289	0.825915
oleoyl-linoleoyl-glycerol (18:1/18:2) [1]	3-phenylpropionate (hydrocinnamate)	-0.0386125	0.781621	0.941927
oleoyl-linoleoyl-glycerol (18:1/18:2) [1]	3-phosphoglycerate	-0.230494	0.0935807	0.448325
oleoyl-linoleoyl-glycerol (18:1/18:2) [1]	3-sulfo-L-alanine	-0.00135534	0.992239	0.998203
oleoyl-linoleoyl-glycerol (18:1/18:2) [1]	3-ureidopropionate	-0.111873	0.420592	0.785491
oleoyl-linoleoyl-glycerol (18:1/18:2) [1]	3b-hydroxy-5-cholenoic acid	-0.0386857	0.781217	0.941831
oleoyl-linoleoyl-glycerol (18:1/18:2) [1]	3beta,7alpha-dihydroxy-5-cholestenoate	0.0176482	0.899208	0.97542
oleoyl-linoleoyl-glycerol (18:1/18:2) [1]	3beta-hydroxy-5-cholestenoate	0.0673528	0.628451	0.88702
oleoyl-linoleoyl-glycerol (18:1/18:2) [1]	4-acetamidobutanoate	0.13604	0.326661	0.721606
oleoyl-linoleoyl-glycerol (18:1/18:2) [1]	4-acetylcatechol sulfate (1)	-0.129394	0.351065	0.739464
oleoyl-linoleoyl-glycerol (18:1/18:2) [1]	4-acetylphenyl sulfate	0.0468778	0.736415	0.927596
oleoyl-linoleoyl-glycerol (18:1/18:2) [1]	4-allylcatechol sulfate	0.176901	0.200667	0.607199
oleoyl-linoleoyl-glycerol (18:1/18:2) [1]	4-allylphenol sulfate	0.107223	0.440281	0.797165
oleoyl-linoleoyl-glycerol (18:1/18:2) [1]	4-chlorobenzoic acid	-0.282943	0.0381615	0.29903
oleoyl-linoleoyl-glycerol (18:1/18:2) [1]	4-cholesten-3-one	0.274786	0.0443363	0.320973
oleoyl-linoleoyl-glycerol (18:1/18:2) [1]	4-ethylcatechol sulfate	-0.146789	0.289517	0.692225
oleoyl-linoleoyl-glycerol (18:1/18:2) [1]	4-ethylphenyl sulfate	-0.0274061	0.844048	0.960238
oleoyl-linoleoyl-glycerol (18:1/18:2) [1]	4-guanidinobutanoate	-0.115084	0.407296	0.777155
oleoyl-linoleoyl-glycerol (18:1/18:2) [1]	4-hydroxy-2-oxoglutaric acid	0.157385	0.255714	0.663296
oleoyl-linoleoyl-glycerol (18:1/18:2) [1]	4-hydroxychlorothalonil	-0.0855727	0.538393	0.848296
oleoyl-linoleoyl-glycerol (18:1/18:2) [1]	4-hydroxycoumarin	0.000574897	0.996708	0.999149
oleoyl-linoleoyl-glycerol (18:1/18:2) [1]	4-hydroxyglutamate	0.157843	0.254318	0.661878
oleoyl-linoleoyl-glycerol (18:1/18:2) [1]	4-hydroxyhippurate	0.00659424	0.962255	0.991155
oleoyl-linoleoyl-glycerol (18:1/18:2) [1]	4-hydroxyphenylacetate	-0.0574053	0.680112	0.907836
oleoyl-linoleoyl-glycerol (18:1/18:2) [1]	4-hydroxyphenylacetylglutamine	0.0127702	0.926977	0.982769
oleoyl-linoleoyl-glycerol (18:1/18:2) [1]	4-hydroxyphenylpyruvate	-0.0407471	0.769871	0.938284
oleoyl-linoleoyl-glycerol (18:1/18:2) [1]	4-imidazoleacetate	0.0680519	0.624882	0.88564
oleoyl-linoleoyl-glycerol (18:1/18:2) [1]	4-methoxyphenol sulfate	0.131444	0.343421	0.733955
oleoyl-linoleoyl-glycerol (18:1/18:2) [1]	4-methyl-2-oxopentanoate	0.14778	0.286237	0.689518
oleoyl-linoleoyl-glycerol (18:1/18:2) [1]	4-methylcatechol sulfate	-0.17469	0.206442	0.61369
oleoyl-linoleoyl-glycerol (18:1/18:2) [1]	4-methylguaiacol sulfate	-0.157337	0.255862	0.663497
oleoyl-linoleoyl-glycerol (18:1/18:2) [1]	4-methylhexanoylglutamine	0.0755235	0.587286	0.870138
oleoyl-linoleoyl-glycerol (18:1/18:2) [1]	4-methylnonanoylcarnitine	0.181077	0.190072	0.594687
oleoyl-linoleoyl-glycerol (18:1/18:2) [1]	4-oxo-retinoic acid	-0.0106346	0.939163	0.985771
oleoyl-linoleoyl-glycerol (18:1/18:2) [1]	4-vinylcatechol sulfate	0.149686	0.279999	0.684494
oleoyl-linoleoyl-glycerol (18:1/18:2) [1]	4-vinylphenol sulfate	-0.0285496	0.837628	0.958325
oleoyl-linoleoyl-glycerol (18:1/18:2) [1]	5,6-dihydrothymine	-0.107299	0.439954	0.796959
oleoyl-linoleoyl-glycerol (18:1/18:2) [1]	5,6-dihydrouracil	-0.0913665	0.511136	0.834917
oleoyl-linoleoyl-glycerol (18:1/18:2) [1]	5,6-dihydrouridine	-0.183152	0.184958	0.588605
oleoyl-linoleoyl-glycerol (18:1/18:2) [1]	5-(galactosylhydroxy)-L-lysine	0.0922878	0.506867	0.832602
oleoyl-linoleoyl-glycerol (18:1/18:2) [1]	5-acetylamino-6-amino-3-methyluracil	0.112712	0.417095	0.78319
oleoyl-linoleoyl-glycerol (18:1/18:2) [1]	5-acetylamino-6-formylamino-3-methyluracil	0.0584064	0.674841	0.905953
oleoyl-linoleoyl-glycerol (18:1/18:2) [1]	5-dodecenoate (12:1n7)	0.0260339	0.851767	0.962555
oleoyl-linoleoyl-glycerol (18:1/18:2) [1]	5-dodecenoylcarnitine (C12:1)	0.260987	0.0566292	0.359502
oleoyl-linoleoyl-glycerol (18:1/18:2) [1]	5-hydroxyhexanoate	-0.145801	0.29281	0.694959
oleoyl-linoleoyl-glycerol (18:1/18:2) [1]	5-hydroxyindole sulfate	-0.0975787	0.482708	0.820133
oleoyl-linoleoyl-glycerol (18:1/18:2) [1]	5-hydroxylysine	-0.168439	0.223403	0.631386
oleoyl-linoleoyl-glycerol (18:1/18:2) [1]	5-methylthioadenosine (MTA)	0.0411283	0.767778	0.937602
oleoyl-linoleoyl-glycerol (18:1/18:2) [1]	5-methyluridine (ribothymidine)	-0.103716	0.455462	0.805872
oleoyl-linoleoyl-glycerol (18:1/18:2) [1]	5-oxoproline	0.0210787	0.879748	0.970057
oleoyl-linoleoyl-glycerol (18:1/18:2) [1]	5alpha-androstan-3alpha,17alpha-diol monosulfate	0.116103	0.403126	0.774665
oleoyl-linoleoyl-glycerol (18:1/18:2) [1]	5alpha-androstan-3alpha,17beta-diol 17-glucuronide	0.175352	0.204701	0.61179
oleoyl-linoleoyl-glycerol (18:1/18:2) [1]	5alpha-androstan-3alpha,17beta-diol disulfate	-0.032665	0.81461	0.951516
oleoyl-linoleoyl-glycerol (18:1/18:2) [1]	5alpha-androstan-3alpha,17beta-diol monosulfate (1)	0.0930436	0.503378	0.830801
oleoyl-linoleoyl-glycerol (18:1/18:2) [1]	5alpha-androstan-3alpha,17beta-diol monosulfate (2)	0.0561326	0.686834	0.910275
oleoyl-linoleoyl-glycerol (18:1/18:2) [1]	5alpha-androstan-3beta,17alpha-diol disulfate	0.208771	0.129773	0.512842
oleoyl-linoleoyl-glycerol (18:1/18:2) [1]	5alpha-androstan-3beta,17beta-diol disulfate	0.125291	0.366677	0.750354
oleoyl-linoleoyl-glycerol (18:1/18:2) [1]	5alpha-androstan-3beta,17beta-diol monosulfate (2)	0.0913735	0.511103	0.834917
oleoyl-linoleoyl-glycerol (18:1/18:2) [1]	5alpha-pregnan-3beta,20alpha-diol disulfate	-0.00712788	0.959203	0.990343
oleoyl-linoleoyl-glycerol (18:1/18:2) [1]	5alpha-pregnan-3beta,20alpha-diol monosulfate (2)	0.0939585	0.499172	0.82848
oleoyl-linoleoyl-glycerol (18:1/18:2) [1]	5alpha-pregnan-3beta,20beta-diol monosulfate (1)	0.102725	0.459804	0.808105
oleoyl-linoleoyl-glycerol (18:1/18:2) [1]	5alpha-pregnan-diol disulfate	0.0606855	0.6629	0.901294
oleoyl-linoleoyl-glycerol (18:1/18:2) [1]	6-bromotryptophan	0.396074	0.00302959	0.0746258
oleoyl-linoleoyl-glycerol (18:1/18:2) [1]	6-hydroxyindole sulfate	0.00331618	0.981013	0.995499
oleoyl-linoleoyl-glycerol (18:1/18:2) [1]	6-oxopiperidine-2-carboxylate	-0.0816085	0.557442	0.857154
oleoyl-linoleoyl-glycerol (18:1/18:2) [1]	7-HOCA	0.180637	0.19117	0.595999
oleoyl-linoleoyl-glycerol (18:1/18:2) [1]	7-dehydrocholesterol	0.0925941	0.505452	0.831952
oleoyl-linoleoyl-glycerol (18:1/18:2) [1]	7-ketodeoxycholate	-0.06527	0.639132	0.891693
oleoyl-linoleoyl-glycerol (18:1/18:2) [1]	7-methylguanine	-0.212807	0.122353	0.50076
oleoyl-linoleoyl-glycerol (18:1/18:2) [1]	7-methylurate	0.0847016	0.542552	0.850279
oleoyl-linoleoyl-glycerol (18:1/18:2) [1]	7-methylxanthine	0.0972641	0.484127	0.820884
oleoyl-linoleoyl-glycerol (18:1/18:2) [1]	8-methoxykynurenate	-0.0871803	0.53076	0.844541
oleoyl-linoleoyl-glycerol (18:1/18:2) [1]	9,10-DiHOME	0.161197	0.244235	0.652134
oleoyl-linoleoyl-glycerol (18:1/18:2) [1]	9-hydroxystearate	-0.188513	0.172207	0.573096
oleoyl-linoleoyl-glycerol (18:1/18:2) [1]	acetoacetate	0.00672979	0.96148	0.99102
oleoyl-linoleoyl-glycerol (18:1/18:2) [1]	acetylcarnitine (C2)	0.152049	0.272389	0.678
oleoyl-linoleoyl-glycerol (18:1/18:2) [1]	acisoga	0.203126	0.140713	0.52958
oleoyl-linoleoyl-glycerol (18:1/18:2) [1]	aconitate [cis or trans]	0.111416	0.422506	0.786694
oleoyl-linoleoyl-glycerol (18:1/18:2) [1]	adenine	-0.0325901	0.815027	0.951685
oleoyl-linoleoyl-glycerol (18:1/18:2) [1]	adenosine 3',5'-cyclic monophosphate (cAMP)	0.138388	0.318299	0.715362
oleoyl-linoleoyl-glycerol (18:1/18:2) [1]	AMP	-0.00880503	0.949615	0.988136
oleoyl-linoleoyl-glycerol (18:1/18:2) [1]	adipoylcarnitine (C6-DC)	0.335875	0.0130277	0.174153
oleoyl-linoleoyl-glycerol (18:1/18:2) [1]	adrenate (22:4n6)	0.0380027	0.784987	0.942974
oleoyl-linoleoyl-glycerol (18:1/18:2) [1]	alanine	0.208005	0.131219	0.514847
oleoyl-linoleoyl-glycerol (18:1/18:2) [1]	allantoin	0.253059	0.0648544	0.382026
oleoyl-linoleoyl-glycerol (18:1/18:2) [1]	alpha-CMBHC glucuronide	0.0968047	0.486204	0.821852
oleoyl-linoleoyl-glycerol (18:1/18:2) [1]	alpha-hydroxycaproate	0.122472	0.37764	0.757661
oleoyl-linoleoyl-glycerol (18:1/18:2) [1]	alpha-hydroxyisocaproate	0.114084	0.41141	0.779868
oleoyl-linoleoyl-glycerol (18:1/18:2) [1]	alpha-hydroxyisovalerate	0.00766152	0.956151	0.989593
oleoyl-linoleoyl-glycerol (18:1/18:2) [1]	alpha-ketobutyrate	0.199329	0.148448	0.541137
oleoyl-linoleoyl-glycerol (18:1/18:2) [1]	alpha-ketoglutaramate*	0.241548	0.0784705	0.415308
oleoyl-linoleoyl-glycerol (18:1/18:2) [1]	alpha-ketoglutarate	0.192148	0.163934	0.562803
oleoyl-linoleoyl-glycerol (18:1/18:2) [1]	alpha-tocopherol	0.480313	0.000237215	0.0134123
oleoyl-linoleoyl-glycerol (18:1/18:2) [1]	andro steroid monosulfate C19H28O6S (1)*	0.298494	0.0283506	0.259952
oleoyl-linoleoyl-glycerol (18:1/18:2) [1]	androstenediol (3alpha, 17alpha) monosulfate (2)	0.199085	0.148955	0.541876
oleoyl-linoleoyl-glycerol (18:1/18:2) [1]	androstenediol (3alpha, 17alpha) monosulfate (3)	0.0559939	0.687568	0.910505
oleoyl-linoleoyl-glycerol (18:1/18:2) [1]	androstenediol (3beta,17beta) disulfate (1)	0.165771	0.230929	0.638949
oleoyl-linoleoyl-glycerol (18:1/18:2) [1]	androstenediol (3beta,17beta) disulfate (2)	0.26053	0.0570796	0.360714
oleoyl-linoleoyl-glycerol (18:1/18:2) [1]	androstenediol (3beta,17beta) monosulfate (1)	0.179646	0.193658	0.598999
oleoyl-linoleoyl-glycerol (18:1/18:2) [1]	androstenediol (3beta,17beta) monosulfate (2)	0.269094	0.0491115	0.336328
oleoyl-linoleoyl-glycerol (18:1/18:2) [1]	androsterone glucuronide	0.130246	0.347875	0.73702
oleoyl-linoleoyl-glycerol (18:1/18:2) [1]	androsterone sulfate	0.122165	0.378847	0.758621
oleoyl-linoleoyl-glycerol (18:1/18:2) [1]	anthranilate	0.0595007	0.669098	0.903667
oleoyl-linoleoyl-glycerol (18:1/18:2) [1]	arabitol/xylitol	0.0772632	0.578681	0.866423
oleoyl-linoleoyl-glycerol (18:1/18:2) [1]	arabonate/xylonate	0.123613	0.373177	0.754607
oleoyl-linoleoyl-glycerol (18:1/18:2) [1]	arachidate (20:0)	-0.116676	0.400794	0.772972
oleoyl-linoleoyl-glycerol (18:1/18:2) [1]	arachidonate (20:4n6)	0.212884	0.122216	0.500529
oleoyl-linoleoyl-glycerol (18:1/18:2) [1]	arachidonoylcarnitine (C20:4)	0.239947	0.080531	0.420002
oleoyl-linoleoyl-glycerol (18:1/18:2) [1]	arachidonoylcholine	0.0466207	0.737809	0.927949
oleoyl-linoleoyl-glycerol (18:1/18:2) [1]	arachidoylcarnitine (C20)*	0.286847	0.0354674	0.288835
oleoyl-linoleoyl-glycerol (18:1/18:2) [1]	argininate*	-0.260759	0.056854	0.360166
oleoyl-linoleoyl-glycerol (18:1/18:2) [1]	arginine	0.0431866	0.756505	0.934052
oleoyl-linoleoyl-glycerol (18:1/18:2) [1]	ascorbic acid 2-sulfate	0.149152	0.281736	0.685935
oleoyl-linoleoyl-glycerol (18:1/18:2) [1]	ascorbic acid 3-sulfate*	0.282561	0.0384333	0.300048
oleoyl-linoleoyl-glycerol (18:1/18:2) [1]	asparagine	0.151896	0.272875	0.678459
oleoyl-linoleoyl-glycerol (18:1/18:2) [1]	aspartate	0.0595769	0.668698	0.903526
oleoyl-linoleoyl-glycerol (18:1/18:2) [1]	behenate (22:0)*	-0.0306842	0.82567	0.954905
oleoyl-linoleoyl-glycerol (18:1/18:2) [1]	behenoyl dihydrosphingomyelin (d18:0/22:0)*	0.0874023	0.52971	0.844045
oleoyl-linoleoyl-glycerol (18:1/18:2) [1]	behenoyl sphingomyelin (d18:1/22:0)*	-0.0292358	0.83378	0.957137
oleoyl-linoleoyl-glycerol (18:1/18:2) [1]	behenoylcarnitine (C22)*	0.243271	0.076299	0.410325
oleoyl-linoleoyl-glycerol (18:1/18:2) [1]	benzoate	0.178273	0.19714	0.60333
oleoyl-linoleoyl-glycerol (18:1/18:2) [1]	beta-alanine	-0.0416619	0.76485	0.936613
oleoyl-linoleoyl-glycerol (18:1/18:2) [1]	beta-citrylglutamate	-0.0688775	0.620678	0.884019
oleoyl-linoleoyl-glycerol (18:1/18:2) [1]	beta-cryptoxanthin	0.239718	0.0808288	0.420736
oleoyl-linoleoyl-glycerol (18:1/18:2) [1]	beta-hydroxyisovalerate	-0.293234	0.031401	0.272845
oleoyl-linoleoyl-glycerol (18:1/18:2) [1]	beta-hydroxyisovaleroylcarnitine	-0.132457	0.339682	0.731351
oleoyl-linoleoyl-glycerol (18:1/18:2) [1]	beta-sitosterol	0.0200191	0.885752	0.971701
oleoyl-linoleoyl-glycerol (18:1/18:2) [1]	betaine	-0.0107109	0.938728	0.985719
oleoyl-linoleoyl-glycerol (18:1/18:2) [1]	bilirubin (E,E)*	0.109205	0.431827	0.792438
oleoyl-linoleoyl-glycerol (18:1/18:2) [1]	bilirubin (E,Z or Z,E)*	0.161654	0.242881	0.650883
oleoyl-linoleoyl-glycerol (18:1/18:2) [1]	bilirubin	0.0801601	0.56448	0.860212
oleoyl-linoleoyl-glycerol (18:1/18:2) [1]	bilirubin degradation product, C16H18N2O5 (1)	0.0543853	0.696103	0.913629
oleoyl-linoleoyl-glycerol (18:1/18:2) [1]	bilirubin degradation product, C16H18N2O5 (2)	0.0617115	0.657551	0.898968
oleoyl-linoleoyl-glycerol (18:1/18:2) [1]	bilirubin degradation product, C16H18N2O5 (3)	0.0425767	0.75984	0.935067
oleoyl-linoleoyl-glycerol (18:1/18:2) [1]	bilirubin degradation product, C16H18N2O5 (4)	0.055689	0.689183	0.911123
oleoyl-linoleoyl-glycerol (18:1/18:2) [1]	bilirubin degradation product, C17H18N2O4 (1)	0.0985325	0.478418	0.817832
oleoyl-linoleoyl-glycerol (18:1/18:2) [1]	bilirubin degradation product, C17H18N2O4 (2)	0.0928912	0.504081	0.831145
oleoyl-linoleoyl-glycerol (18:1/18:2) [1]	bilirubin degradation product, C17H18N2O4 (3)	0.0980751	0.480473	0.818932
oleoyl-linoleoyl-glycerol (18:1/18:2) [1]	bilirubin degradation product, C17H20N2O5 (1)	-0.00263007	0.984941	0.996387
oleoyl-linoleoyl-glycerol (18:1/18:2) [1]	bilirubin degradation product, C17H20N2O5 (2)	-0.00606061	0.965307	0.991855
oleoyl-linoleoyl-glycerol (18:1/18:2) [1]	biliverdin	-0.0448637	0.747356	0.931084
oleoyl-linoleoyl-glycerol (18:1/18:2) [1]	branched chain 14:0 dicarboxylic acid	-0.103301	0.457279	0.806909
oleoyl-linoleoyl-glycerol (18:1/18:2) [1]	branched-chain fatty acid 18:0 (2)	0.00393025	0.977498	0.994632
oleoyl-linoleoyl-glycerol (18:1/18:2) [1]	branched-chain, straight-chain, or cyclopropyl 10:1 fatty acid (1)*	0.133143	0.337164	0.729646
oleoyl-linoleoyl-glycerol (18:1/18:2) [1]	branched-chain, straight-chain, or cyclopropyl 12:1 fatty acid*	0.0949495	0.494637	0.826142
oleoyl-linoleoyl-glycerol (18:1/18:2) [1]	butyrate/isobutyrate (4:0)	-0.106537	0.443229	0.798918
oleoyl-linoleoyl-glycerol (18:1/18:2) [1]	butyrylcarnitine (C4)	0.0174957	0.900074	0.975678
oleoyl-linoleoyl-glycerol (18:1/18:2) [1]	C-glycosyltryptophan	-0.201601	0.143782	0.534152
oleoyl-linoleoyl-glycerol (18:1/18:2) [1]	caffeine	0.185287	0.179803	0.58247
oleoyl-linoleoyl-glycerol (18:1/18:2) [1]	campesterol	0.200286	0.146469	0.538024
oleoyl-linoleoyl-glycerol (18:1/18:2) [1]	caprate (10:0)	0.188336	0.172618	0.573553
oleoyl-linoleoyl-glycerol (18:1/18:2) [1]	caproate (6:0)	0.387078	0.00383382	0.0861487
oleoyl-linoleoyl-glycerol (18:1/18:2) [1]	caprylate (8:0)	0.223175	0.10477	0.470482
oleoyl-linoleoyl-glycerol (18:1/18:2) [1]	carboxyethyl-GABA	0.0825233	0.553018	0.855103
oleoyl-linoleoyl-glycerol (18:1/18:2) [1]	carnitine	0.0793978	0.568202	0.861916
oleoyl-linoleoyl-glycerol (18:1/18:2) [1]	carotene diol (1)	0.0784067	0.573056	0.864035
oleoyl-linoleoyl-glycerol (18:1/18:2) [1]	carotene diol (2)	-0.0924338	0.506192	0.83217
oleoyl-linoleoyl-glycerol (18:1/18:2) [1]	carotene diol (3)	-0.0710882	0.609482	0.879605
oleoyl-linoleoyl-glycerol (18:1/18:2) [1]	catechol sulfate	-0.101277	0.46619	0.811547
oleoyl-linoleoyl-glycerol (18:1/18:2) [1]	ceramide (d16:1/24:1, d18:1/22:1)*	0.422146	0.0014748	0.0470276
oleoyl-linoleoyl-glycerol (18:1/18:2) [1]	ceramide (d18:1/14:0, d16:1/16:0)*	0.097389	0.483564	0.820514
oleoyl-linoleoyl-glycerol (18:1/18:2) [1]	ceramide (d18:1/17:0, d17:1/18:0)*	0.294835	0.030445	0.268841
oleoyl-linoleoyl-glycerol (18:1/18:2) [1]	ceramide (d18:1/20:0, d16:1/22:0, d20:1/18:0)*	0.377168	0.0049326	0.100151
oleoyl-linoleoyl-glycerol (18:1/18:2) [1]	ceramide (d18:2/24:1, d18:1/24:2)*	0.462169	0.000434443	0.0205445
oleoyl-linoleoyl-glycerol (18:1/18:2) [1]	cerotoylcarnitine (C26)*	0.330589	0.014624	0.185064
oleoyl-linoleoyl-glycerol (18:1/18:2) [1]	chenodeoxycholate	0.0676706	0.626827	0.88638
oleoyl-linoleoyl-glycerol (18:1/18:2) [1]	cholate	-0.228054	0.0972021	0.45576
oleoyl-linoleoyl-glycerol (18:1/18:2) [1]	cholesterol	0.336611	0.0128176	0.172572
oleoyl-linoleoyl-glycerol (18:1/18:2) [1]	cholesterol sulfate	0.0466933	0.737415	0.927821
oleoyl-linoleoyl-glycerol (18:1/18:2) [1]	cholic acid glucuronide	-0.270308	0.0480592	0.333035
oleoyl-linoleoyl-glycerol (18:1/18:2) [1]	choline	-0.0524109	0.706629	0.917283
oleoyl-linoleoyl-glycerol (18:1/18:2) [1]	phosphocholine	0.230112	0.0941395	0.449399
oleoyl-linoleoyl-glycerol (18:1/18:2) [1]	cinnamoylglycine	-0.0774674	0.577675	0.866052
oleoyl-linoleoyl-glycerol (18:1/18:2) [1]	cis-3,4-methyleneheptanoate	0.180557	0.19137	0.596246
oleoyl-linoleoyl-glycerol (18:1/18:2) [1]	cis-3,4-methyleneheptanoylcarnitine	0.114237	0.410781	0.779466
oleoyl-linoleoyl-glycerol (18:1/18:2) [1]	cis-4-decenoate (10:1n6)*	0.217	0.114991	0.488489
oleoyl-linoleoyl-glycerol (18:1/18:2) [1]	cis-4-decenoylcarnitine (C10:1)	0.246274	0.0726294	0.401591
oleoyl-linoleoyl-glycerol (18:1/18:2) [1]	citrate	0.115609	0.405146	0.775927
oleoyl-linoleoyl-glycerol (18:1/18:2) [1]	citrulline	0.090223	0.516459	0.837472
oleoyl-linoleoyl-glycerol (18:1/18:2) [1]	corticosterone	0.00923686	0.947147	0.987579
oleoyl-linoleoyl-glycerol (18:1/18:2) [1]	cortisol	-0.127196	0.359374	0.745344
oleoyl-linoleoyl-glycerol (18:1/18:2) [1]	cortisone	0.0752811	0.58849	0.870706
oleoyl-linoleoyl-glycerol (18:1/18:2) [1]	cortolone glucuronide (1)	0.0600343	0.666303	0.902564
oleoyl-linoleoyl-glycerol (18:1/18:2) [1]	creatine	-0.0658281	0.636263	0.890388
oleoyl-linoleoyl-glycerol (18:1/18:2) [1]	creatinine	0.129179	0.351873	0.740006
oleoyl-linoleoyl-glycerol (18:1/18:2) [1]	cyclo(leu-pro)	-0.00141184	0.991916	0.9981
oleoyl-linoleoyl-glycerol (18:1/18:2) [1]	cys-gly, oxidized	0.00888127	0.949179	0.987995
oleoyl-linoleoyl-glycerol (18:1/18:2) [1]	cystathionine	-0.0829045	0.551179	0.854247
oleoyl-linoleoyl-glycerol (18:1/18:2) [1]	cysteine	-0.0100248	0.942646	0.986565
oleoyl-linoleoyl-glycerol (18:1/18:2) [1]	cysteine s-sulfate	-0.105851	0.446188	0.800629
oleoyl-linoleoyl-glycerol (18:1/18:2) [1]	cysteine sulfinic acid	0.0743837	0.592956	0.8728
oleoyl-linoleoyl-glycerol (18:1/18:2) [1]	cysteine-glutathione disulfide	-0.193444	0.161055	0.558907
oleoyl-linoleoyl-glycerol (18:1/18:2) [1]	cysteinylglycine	0.00804269	0.953972	0.989138
oleoyl-linoleoyl-glycerol (18:1/18:2) [1]	cysteinylglycine disulfide*	-0.0165047	0.905708	0.9772
oleoyl-linoleoyl-glycerol (18:1/18:2) [1]	cystine	-0.288813	0.034172	0.283787
oleoyl-linoleoyl-glycerol (18:1/18:2) [1]	cytidine	0.16478	0.233769	0.641729
oleoyl-linoleoyl-glycerol (18:1/18:2) [1]	cytosine	0.0116135	0.933575	0.984517
oleoyl-linoleoyl-glycerol (18:1/18:2) [1]	decadienedioic acid (C10:2-DC)	0.0431103	0.756921	0.934203
oleoyl-linoleoyl-glycerol (18:1/18:2) [1]	decanoylcarnitine (C10)	0.10364	0.455796	0.806027
oleoyl-linoleoyl-glycerol (18:1/18:2) [1]	dehydroepiandrosterone sulfate (DHEA-S)	0.214408	0.119501	0.49605
oleoyl-linoleoyl-glycerol (18:1/18:2) [1]	deoxycarnitine	-0.0975415	0.482876	0.820133
oleoyl-linoleoyl-glycerol (18:1/18:2) [1]	deoxycholate	0.00580308	0.966781	0.992226
oleoyl-linoleoyl-glycerol (18:1/18:2) [1]	deoxycholic acid 12-sulfate*	-0.0196318	0.887948	0.97232
oleoyl-linoleoyl-glycerol (18:1/18:2) [1]	deoxycholic acid glucuronide	-0.186583	0.176723	0.578669
oleoyl-linoleoyl-glycerol (18:1/18:2) [1]	diacylglycerol (14:0/18:1, 16:0/16:1) [1]*	0.301699	0.0266169	0.251914
oleoyl-linoleoyl-glycerol (18:1/18:2) [1]	diacylglycerol (14:0/18:1, 16:0/16:1) [2]*	0.164332	0.235059	0.643124
oleoyl-linoleoyl-glycerol (18:1/18:2) [1]	diacylglycerol (16:1/18:2 [2], 16:0/18:3 [1])*	0.54191	2.31512e-05	0.00233853
oleoyl-linoleoyl-glycerol (18:1/18:2) [1]	dihomolinoleate (20:2n6)	0.159596	0.249013	0.65686
oleoyl-linoleoyl-glycerol (18:1/18:2) [1]	dihomolinolenate (20:3n3 or 3n6)	0.131466	0.34334	0.73384
oleoyl-linoleoyl-glycerol (18:1/18:2) [1]	dihomo-linolenoyl-choline	0.017398	0.900629	0.975849
oleoyl-linoleoyl-glycerol (18:1/18:2) [1]	dihomo-linolenoylcarnitine (C20:3n3 or 6)*	0.259767	0.0578367	0.36285
oleoyl-linoleoyl-glycerol (18:1/18:2) [1]	dihomo-linoleoylcarnitine (C20:2)*	0.308634	0.0231675	0.235225
oleoyl-linoleoyl-glycerol (18:1/18:2) [1]	dihydrocaffeate sulfate (2)	-0.0528312	0.704384	0.916591
oleoyl-linoleoyl-glycerol (18:1/18:2) [1]	dihydroferulate	-0.0983367	0.479297	0.818312
oleoyl-linoleoyl-glycerol (18:1/18:2) [1]	dihydroorotate	-0.136192	0.326114	0.721151
oleoyl-linoleoyl-glycerol (18:1/18:2) [1]	dimethyl sulfone	0.0963979	0.488046	0.82285
oleoyl-linoleoyl-glycerol (18:1/18:2) [1]	dimethylarginine (ADMA + SDMA)	0.0979226	0.481159	0.819335
oleoyl-linoleoyl-glycerol (18:1/18:2) [1]	dimethylglycine	-0.309929	0.0225666	0.232146
oleoyl-linoleoyl-glycerol (18:1/18:2) [1]	dimethylguanidino valeric acid (DMGV)*	-0.106372	0.443942	0.79937
oleoyl-linoleoyl-glycerol (18:1/18:2) [1]	docosadienoate (22:2n6)	0.0296932	0.831217	0.956499
oleoyl-linoleoyl-glycerol (18:1/18:2) [1]	docosadioate (C22-DC)	-0.129102	0.35216	0.740158
oleoyl-linoleoyl-glycerol (18:1/18:2) [1]	docosahexaenoate (DHA; 22:6n3)	0.066133	0.634697	0.889635
oleoyl-linoleoyl-glycerol (18:1/18:2) [1]	docosahexaenoylcarnitine (C22:6)*	-0.0936685	0.500504	0.829283
oleoyl-linoleoyl-glycerol (18:1/18:2) [1]	docosahexaenoylcholine	0.164548	0.234437	0.642412
oleoyl-linoleoyl-glycerol (18:1/18:2) [1]	docosapentaenoate (DPA; 22:5n3)	0.0141414	0.919161	0.980713
oleoyl-linoleoyl-glycerol (18:1/18:2) [1]	docosapentaenoate (n6 DPA; 22:5n6)	-0.150448	0.277529	0.682484
oleoyl-linoleoyl-glycerol (18:1/18:2) [1]	dodecadienoate (12:2)*	0.243987	0.0754111	0.408272
oleoyl-linoleoyl-glycerol (18:1/18:2) [1]	dodecanedioate (C12)	0.0979226	0.481159	0.819335
oleoyl-linoleoyl-glycerol (18:1/18:2) [1]	dodecenedioate (C12:1-DC)*	0.265028	0.052774	0.347635
oleoyl-linoleoyl-glycerol (18:1/18:2) [1]	dopamine 3-O-sulfate	0.0124643	0.928721	0.983261
oleoyl-linoleoyl-glycerol (18:1/18:2) [1]	ectoine	0.144502	0.297179	0.698539
oleoyl-linoleoyl-glycerol (18:1/18:2) [1]	EDTA	0.129026	0.352447	0.740407
oleoyl-linoleoyl-glycerol (18:1/18:2) [1]	eicosanedioate (C20-DC)	-0.0206975	0.881907	0.970622
oleoyl-linoleoyl-glycerol (18:1/18:2) [1]	eicosapentaenoate (EPA; 20:5n3)	-0.0838956	0.546413	0.851808
oleoyl-linoleoyl-glycerol (18:1/18:2) [1]	eicosenedioate (C20:1-DC)*	0.0453974	0.744452	0.930155
oleoyl-linoleoyl-glycerol (18:1/18:2) [1]	eicosenoate (20:1n9 or 1n11)	0.0609491	0.661524	0.900556
oleoyl-linoleoyl-glycerol (18:1/18:2) [1]	eicosenoylcarnitine (C20:1)*	0.235068	0.0870746	0.434722
oleoyl-linoleoyl-glycerol (18:1/18:2) [1]	epiandrosterone sulfate	0.140842	0.309709	0.708667
oleoyl-linoleoyl-glycerol (18:1/18:2) [1]	ergothioneine	0.098685	0.477735	0.817462
oleoyl-linoleoyl-glycerol (18:1/18:2) [1]	erucate (22:1n9)	-0.235678	0.0862345	0.432996
oleoyl-linoleoyl-glycerol (18:1/18:2) [1]	erythritol	0.227063	0.098704	0.458524
oleoyl-linoleoyl-glycerol (18:1/18:2) [1]	erythronate*	0.258929	0.0586789	0.365192
oleoyl-linoleoyl-glycerol (18:1/18:2) [1]	ethyl beta-glucopyranoside	0.115075	0.407332	0.777155
oleoyl-linoleoyl-glycerol (18:1/18:2) [1]	ethylmalonate	-0.107681	0.438322	0.796099
oleoyl-linoleoyl-glycerol (18:1/18:2) [1]	etiocholanolone glucuronide	0.0737564	0.596086	0.874069
oleoyl-linoleoyl-glycerol (18:1/18:2) [1]	eugenol sulfate	-0.132933	0.337933	0.730221
oleoyl-linoleoyl-glycerol (18:1/18:2) [1]	FAD	0.225708	0.100787	0.462633
oleoyl-linoleoyl-glycerol (18:1/18:2) [1]	formiminoglutamate	-0.0992948	0.475005	0.81611
oleoyl-linoleoyl-glycerol (18:1/18:2) [1]	fructose	0.202668	0.141628	0.530882
oleoyl-linoleoyl-glycerol (18:1/18:2) [1]	fructosyllysine	0.243453	0.0760721	0.409671
oleoyl-linoleoyl-glycerol (18:1/18:2) [1]	fumarate	-0.0372403	0.789201	0.944301
oleoyl-linoleoyl-glycerol (18:1/18:2) [1]	galactonate	0.14622	0.291411	0.693915
oleoyl-linoleoyl-glycerol (18:1/18:2) [1]	gamma-CEHC	0.0150562	0.91395	0.979327
oleoyl-linoleoyl-glycerol (18:1/18:2) [1]	gamma-glutamyl-2-aminobutyrate	0.160117	0.247449	0.655348
oleoyl-linoleoyl-glycerol (18:1/18:2) [1]	gamma-glutamyl-alpha-lysine	0.271889	0.0467171	0.328679
oleoyl-linoleoyl-glycerol (18:1/18:2) [1]	gamma-glutamyl-epsilon-lysine	0.450353	0.000633021	0.0267541
oleoyl-linoleoyl-glycerol (18:1/18:2) [1]	gamma-glutamylcitrulline*	0.134362	0.332716	0.726292
oleoyl-linoleoyl-glycerol (18:1/18:2) [1]	gamma-glutamylglutamate	0.341719	0.0114391	0.162062
oleoyl-linoleoyl-glycerol (18:1/18:2) [1]	gamma-glutamylglutamine	0.137031	0.323116	0.718865
oleoyl-linoleoyl-glycerol (18:1/18:2) [1]	gamma-glutamylglycine	0.18117	0.18984	0.594398
oleoyl-linoleoyl-glycerol (18:1/18:2) [1]	gamma-glutamylhistidine	0.467581	0.000363963	0.0181971
oleoyl-linoleoyl-glycerol (18:1/18:2) [1]	gamma-glutamylisoleucine*	0.170726	0.217089	0.624825
oleoyl-linoleoyl-glycerol (18:1/18:2) [1]	gamma-glutamylleucine	0.269907	0.0484054	0.334088
oleoyl-linoleoyl-glycerol (18:1/18:2) [1]	gamma-glutamylmethionine	0.190699	0.167195	0.566712
oleoyl-linoleoyl-glycerol (18:1/18:2) [1]	gamma-glutamylphenylalanine	0.164322	0.235087	0.643124
oleoyl-linoleoyl-glycerol (18:1/18:2) [1]	gamma-glutamylthreonine	0.0535544	0.700526	0.915108
oleoyl-linoleoyl-glycerol (18:1/18:2) [1]	gamma-glutamyltryptophan	0.186125	0.177806	0.580117
oleoyl-linoleoyl-glycerol (18:1/18:2) [1]	gamma-glutamyltyrosine	0.01498	0.914384	0.97941
oleoyl-linoleoyl-glycerol (18:1/18:2) [1]	gamma-glutamylvaline	0.159901	0.248098	0.655958
oleoyl-linoleoyl-glycerol (18:1/18:2) [1]	gamma-tocopherol/beta-tocopherol	0.416505	0.0017318	0.0523048
oleoyl-linoleoyl-glycerol (18:1/18:2) [1]	gentisate	-0.173667	0.209155	0.61662
oleoyl-linoleoyl-glycerol (18:1/18:2) [1]	GlcNAc sulfate conjugate of C21H34O2 steroid	0.0158821	0.909249	0.978188
oleoyl-linoleoyl-glycerol (18:1/18:2) [1]	gluconate	0.174995	0.205638	0.612867
oleoyl-linoleoyl-glycerol (18:1/18:2) [1]	glucose	0.126815	0.360827	0.746317
oleoyl-linoleoyl-glycerol (18:1/18:2) [1]	glucuronate	-0.0544692	0.695657	0.913415
oleoyl-linoleoyl-glycerol (18:1/18:2) [1]	glucuronide of C10H18O2 (7)*	0.0138042	0.921082	0.981311
oleoyl-linoleoyl-glycerol (18:1/18:2) [1]	glucuronide of C14H22O4 (2)*	-0.0778429	0.575826	0.865211
oleoyl-linoleoyl-glycerol (18:1/18:2) [1]	glucuronide of piperine metabolite C17H21NO3 (3)*	0.220714	0.108757	0.477795
oleoyl-linoleoyl-glycerol (18:1/18:2) [1]	glucuronide of piperine metabolite C17H21NO3 (4)*	0.217577	0.114004	0.486969
oleoyl-linoleoyl-glycerol (18:1/18:2) [1]	glucuronide of piperine metabolite C17H21NO3 (5)*	0.201219	0.144559	0.535281
oleoyl-linoleoyl-glycerol (18:1/18:2) [1]	glutamate	0.29331	0.0313549	0.272624
oleoyl-linoleoyl-glycerol (18:1/18:2) [1]	glutamine	0.154641	0.264202	0.670906
oleoyl-linoleoyl-glycerol (18:1/18:2) [1]	glutamine conjugate of C6H10O2 (1)*	-0.00392605	0.977522	0.994632
oleoyl-linoleoyl-glycerol (18:1/18:2) [1]	glutamine conjugate of C6H10O2 (2)*	0.266019	0.0518617	0.34492
oleoyl-linoleoyl-glycerol (18:1/18:2) [1]	glutamine conjugate of C7H12O2*	0.133067	0.337443	0.729879
oleoyl-linoleoyl-glycerol (18:1/18:2) [1]	glutamine_degradant*	0.0447113	0.748186	0.931389
oleoyl-linoleoyl-glycerol (18:1/18:2) [1]	glutarylcarnitine (C5-DC)	0.0981226	0.48026	0.818906
oleoyl-linoleoyl-glycerol (18:1/18:2) [1]	glycerate	0.460492	0.000458667	0.0213855
oleoyl-linoleoyl-glycerol (18:1/18:2) [1]	glycerol	-0.0435678	0.754422	0.933419
oleoyl-linoleoyl-glycerol (18:1/18:2) [1]	glycerol 3-phosphate	-0.141071	0.308916	0.708014
oleoyl-linoleoyl-glycerol (18:1/18:2) [1]	glycerophosphoethanolamine	0.249476	0.0688728	0.39212
oleoyl-linoleoyl-glycerol (18:1/18:2) [1]	glycerophosphorylcholine (GPC)	0.283476	0.0377836	0.297654
oleoyl-linoleoyl-glycerol (18:1/18:2) [1]	glycine	0.0359443	0.796377	0.946404
oleoyl-linoleoyl-glycerol (18:1/18:2) [1]	glycine conjugate of C10H14O2 (1)*	0.193418	0.161112	0.559043
oleoyl-linoleoyl-glycerol (18:1/18:2) [1]	glyco-beta-muricholate	-0.0723834	0.602963	0.876939
oleoyl-linoleoyl-glycerol (18:1/18:2) [1]	glycochenodeoxycholate	0.0932723	0.502325	0.830243
oleoyl-linoleoyl-glycerol (18:1/18:2) [1]	glycochenodeoxycholate 3-sulfate	-0.0230608	0.868536	0.967069
oleoyl-linoleoyl-glycerol (18:1/18:2) [1]	glycochenodeoxycholate glucuronide (1)	0.00933867	0.946565	0.987404
oleoyl-linoleoyl-glycerol (18:1/18:2) [1]	glycocholate	-0.0134553	0.923071	0.981781
oleoyl-linoleoyl-glycerol (18:1/18:2) [1]	glycocholenate sulfate*	-0.112941	0.416145	0.782629
oleoyl-linoleoyl-glycerol (18:1/18:2) [1]	glycodeoxycholate	-0.0103338	0.940881	0.986088
oleoyl-linoleoyl-glycerol (18:1/18:2) [1]	glycodeoxycholate 3-sulfate	-0.0668954	0.63079	0.887964
oleoyl-linoleoyl-glycerol (18:1/18:2) [1]	glycohyocholate	-0.0449953	0.74664	0.930905
oleoyl-linoleoyl-glycerol (18:1/18:2) [1]	glycolithocholate	0.229827	0.0945595	0.450362
oleoyl-linoleoyl-glycerol (18:1/18:2) [1]	glycolithocholate sulfate*	0.0164284	0.906141	0.977317
oleoyl-linoleoyl-glycerol (18:1/18:2) [1]	glycosyl ceramide (d18:1/20:0, d16:1/22:0)*	0.116676	0.400794	0.772972
oleoyl-linoleoyl-glycerol (18:1/18:2) [1]	glycosyl ceramide (d18:1/23:1, d17:1/24:1)*	-0.157004	0.256882	0.664259
oleoyl-linoleoyl-glycerol (18:1/18:2) [1]	glycosyl ceramide (d18:2/24:1, d18:1/24:2)*	-0.0408233	0.769452	0.93814
oleoyl-linoleoyl-glycerol (18:1/18:2) [1]	glycosyl-N-(2-hydroxynervonoyl)-sphingosine (d18:1/24:1(2OH))*	-0.0846579	0.542761	0.850288
oleoyl-linoleoyl-glycerol (18:1/18:2) [1]	glycosyl-N-behenoyl-sphingadienine (d18:2/22:0)*	0.0708595	0.610636	0.880005
oleoyl-linoleoyl-glycerol (18:1/18:2) [1]	glycosyl-N-behenoyl-sphingosine (d18:1/22:0)*	-0.0367829	0.791731	0.945035
oleoyl-linoleoyl-glycerol (18:1/18:2) [1]	glycosyl-N-nervonoyl-sphingosine (d18:1/24:1)*	-0.0874786	0.529349	0.843881
oleoyl-linoleoyl-glycerol (18:1/18:2) [1]	glycosyl-N-palmitoyl-sphingosine (d18:1/16:0)	0.159672	0.248784	0.65663
oleoyl-linoleoyl-glycerol (18:1/18:2) [1]	glycosyl-N-stearoyl-sphingosine (d18:1/18:0)	0.0412807	0.766941	0.937265
oleoyl-linoleoyl-glycerol (18:1/18:2) [1]	glycoursodeoxycholate	0.01498	0.914384	0.97941
oleoyl-linoleoyl-glycerol (18:1/18:2) [1]	glycoursodeoxycholic acid sulfate (1)	-0.116449	0.401718	0.773534
oleoyl-linoleoyl-glycerol (18:1/18:2) [1]	guaiacol sulfate	-0.02085	0.881043	0.970434
oleoyl-linoleoyl-glycerol (18:1/18:2) [1]	guanidinoacetate	0.186354	0.177264	0.579437
oleoyl-linoleoyl-glycerol (18:1/18:2) [1]	gulonate*	0.208386	0.130498	0.513751
oleoyl-linoleoyl-glycerol (18:1/18:2) [1]	heme	-0.0641509	0.644902	0.893971
oleoyl-linoleoyl-glycerol (18:1/18:2) [1]	heptanoate (7:0)	0.0654469	0.638222	0.891265
oleoyl-linoleoyl-glycerol (18:1/18:2) [1]	heptenedioate (C7:1-DC)*	0.112712	0.417095	0.78319
oleoyl-linoleoyl-glycerol (18:1/18:2) [1]	hexadecadienoate (16:2n6)	-0.0373166	0.788779	0.944153
oleoyl-linoleoyl-glycerol (18:1/18:2) [1]	hexadecanedioate (C16)	0.057976	0.677105	0.906659
oleoyl-linoleoyl-glycerol (18:1/18:2) [1]	hexadecasphingosine (d16:1)*	0.255956	0.0617447	0.373524
oleoyl-linoleoyl-glycerol (18:1/18:2) [1]	hexadecenedioate (C16:1-DC)*	0.0254241	0.855202	0.96348
oleoyl-linoleoyl-glycerol (18:1/18:2) [1]	hexanoylcarnitine (C6)	0.207395	0.132379	0.516467
oleoyl-linoleoyl-glycerol (18:1/18:2) [1]	hexanoylglutamine	0.16478	0.233769	0.641729
oleoyl-linoleoyl-glycerol (18:1/18:2) [1]	hippurate	-0.134667	0.33161	0.725317
oleoyl-linoleoyl-glycerol (18:1/18:2) [1]	histidine	-0.0147513	0.915687	0.979739
oleoyl-linoleoyl-glycerol (18:1/18:2) [1]	histidine betaine (hercynine)*	0.185539	0.179201	0.581835
oleoyl-linoleoyl-glycerol (18:1/18:2) [1]	homoarginine	0.144273	0.297952	0.699161
oleoyl-linoleoyl-glycerol (18:1/18:2) [1]	homocitrulline	0.0403659	0.771965	0.938909
oleoyl-linoleoyl-glycerol (18:1/18:2) [1]	homostachydrine*	0.142672	0.303402	0.703521
oleoyl-linoleoyl-glycerol (18:1/18:2) [1]	homovanillate (HVA)	-0.0735437	0.597149	0.87454
oleoyl-linoleoyl-glycerol (18:1/18:2) [1]	hydantoin-5-propionate	-0.111111	0.423785	0.787412
oleoyl-linoleoyl-glycerol (18:1/18:2) [1]	hydroquinone sulfate	-0.236059	0.0857128	0.431867
oleoyl-linoleoyl-glycerol (18:1/18:2) [1]	hydroxy-CMPF*	0.336002	0.0129913	0.173826
oleoyl-linoleoyl-glycerol (18:1/18:2) [1]	hydroxy-N6,N6,N6-trimethyllysine*	0.102497	0.460809	0.808705
oleoyl-linoleoyl-glycerol (18:1/18:2) [1]	hydroxyasparagine	-0.0512674	0.712751	0.919322
oleoyl-linoleoyl-glycerol (18:1/18:2) [1]	hydroxypalmitoyl sphingomyelin (d18:1/16:0(OH))	-0.0184868	0.894445	0.974156
oleoyl-linoleoyl-glycerol (18:1/18:2) [1]	hyocholate	-0.16882	0.222342	0.630322
oleoyl-linoleoyl-glycerol (18:1/18:2) [1]	hypotaurine	0.0643034	0.644115	0.893631
oleoyl-linoleoyl-glycerol (18:1/18:2) [1]	hypoxanthine	0.0250429	0.85735	0.964052
oleoyl-linoleoyl-glycerol (18:1/18:2) [1]	imidazole lactate	-0.120412	0.385778	0.76314
oleoyl-linoleoyl-glycerol (18:1/18:2) [1]	imidazole propionate	0.0189096	0.892045	0.973592
oleoyl-linoleoyl-glycerol (18:1/18:2) [1]	iminodiacetate (IDA)	0.0721555	0.604108	0.877364
oleoyl-linoleoyl-glycerol (18:1/18:2) [1]	indole-3-carboxylate	-0.444576	0.000757232	0.0302359
oleoyl-linoleoyl-glycerol (18:1/18:2) [1]	indoleacetate	-0.328149	0.0154155	0.190597
oleoyl-linoleoyl-glycerol (18:1/18:2) [1]	indoleacetoylcarnitine*	-0.0894606	0.520024	0.83926
oleoyl-linoleoyl-glycerol (18:1/18:2) [1]	indoleacetylglutamine	-0.192795	0.162493	0.561037
oleoyl-linoleoyl-glycerol (18:1/18:2) [1]	indolelactate	-0.0281685	0.839767	0.958986
oleoyl-linoleoyl-glycerol (18:1/18:2) [1]	indolepropionate	0.0874023	0.52971	0.844045
oleoyl-linoleoyl-glycerol (18:1/18:2) [1]	indolin-2-one	0.00834922	0.95222	0.988736
oleoyl-linoleoyl-glycerol (18:1/18:2) [1]	inosine	0.00865322	0.950482	0.988392
oleoyl-linoleoyl-glycerol (18:1/18:2) [1]	isobutyrylcarnitine (C4)	-0.330055	0.0147941	0.186275
oleoyl-linoleoyl-glycerol (18:1/18:2) [1]	isobutyrylglycine (C4)	0.0784067	0.573056	0.864035
oleoyl-linoleoyl-glycerol (18:1/18:2) [1]	isocaproate (i6:0)	0.0324041	0.816064	0.952106
oleoyl-linoleoyl-glycerol (18:1/18:2) [1]	isocitric lactone	-0.0147524	0.91568	0.979739
oleoyl-linoleoyl-glycerol (18:1/18:2) [1]	isoleucine	0.181094	0.19003	0.594587
oleoyl-linoleoyl-glycerol (18:1/18:2) [1]	isoleucylglycine	-0.0716737	0.606531	0.878433
oleoyl-linoleoyl-glycerol (18:1/18:2) [1]	isoursodeoxycholate	0.137793	0.320406	0.716933
oleoyl-linoleoyl-glycerol (18:1/18:2) [1]	isovalerate (C5)	0.0854202	0.53912	0.848633
oleoyl-linoleoyl-glycerol (18:1/18:2) [1]	isovalerylcarnitine (C5)	-0.0642272	0.644508	0.893798
oleoyl-linoleoyl-glycerol (18:1/18:2) [1]	isovalerylglycine	0.177663	0.198702	0.605053
oleoyl-linoleoyl-glycerol (18:1/18:2) [1]	kynurenate	0.00316371	0.981886	0.995705
oleoyl-linoleoyl-glycerol (18:1/18:2) [1]	kynurenine	-0.109739	0.429566	0.791082
oleoyl-linoleoyl-glycerol (18:1/18:2) [1]	lactate	0.0303793	0.827376	0.95539
oleoyl-linoleoyl-glycerol (18:1/18:2) [1]	lactosyl-N-behenoyl-sphingosine (d18:1/22:0)*	-0.0235182	0.865952	0.966419
oleoyl-linoleoyl-glycerol (18:1/18:2) [1]	lactosyl-N-nervonoyl-sphingosine (d18:1/24:1)*	-0.103107	0.458131	0.807254
oleoyl-linoleoyl-glycerol (18:1/18:2) [1]	lactosyl-N-palmitoyl-sphingosine (d18:1/16:0)	0.0568325	0.683134	0.908913
oleoyl-linoleoyl-glycerol (18:1/18:2) [1]	laurate (12:0)	0.0348008	0.802723	0.948027
oleoyl-linoleoyl-glycerol (18:1/18:2) [1]	laurylcarnitine (C12)	0.0437202	0.75359	0.933139
oleoyl-linoleoyl-glycerol (18:1/18:2) [1]	leucine	0.128569	0.354171	0.741617
oleoyl-linoleoyl-glycerol (18:1/18:2) [1]	leucylalanine	0.0661838	0.634437	0.889622
oleoyl-linoleoyl-glycerol (18:1/18:2) [1]	leucylglycine	-0.203044	0.140876	0.529864
oleoyl-linoleoyl-glycerol (18:1/18:2) [1]	levulinate (4-oxovalerate)	-0.207132	0.13288	0.517375
oleoyl-linoleoyl-glycerol (18:1/18:2) [1]	lignoceroyl sphingomyelin (d18:1/24:0)	-0.0175719	0.899641	0.975554
oleoyl-linoleoyl-glycerol (18:1/18:2) [1]	lignoceroylcarnitine (C24)*	0.406061	0.00231496	0.0629715
oleoyl-linoleoyl-glycerol (18:1/18:2) [1]	linoleate (18:2n6)	0.233467	0.0893101	0.439471
oleoyl-linoleoyl-glycerol (18:1/18:2) [1]	linolenate (18:3n3 or 3n6)	0.110959	0.424425	0.787823
oleoyl-linoleoyl-glycerol (18:1/18:2) [1]	linoleoyl ethanolamide	0.0553078	0.691204	0.911825
oleoyl-linoleoyl-glycerol (18:1/18:2) [1]	linoleoyl-arachidonoyl-glycerol (18:2/20:4) [1]*	0.594511	2.13691e-06	0.000338529
oleoyl-linoleoyl-glycerol (18:1/18:2) [1]	linoleoyl-arachidonoyl-glycerol (18:2/20:4) [2]*	0.514923	6.78113e-05	0.00532457
oleoyl-linoleoyl-glycerol (18:1/18:2) [1]	linoleoyl-docosahexaenoyl-glycerol (18:2/22:6) [2]*	0.36497	0.00665732	0.119333
oleoyl-linoleoyl-glycerol (18:1/18:2) [1]	linoleoyl-linolenoyl-glycerol (18:2/18:3) [2]*	0.701849	3.36489e-09	1.32665e-06
oleoyl-linoleoyl-glycerol (18:1/18:2) [1]	linoleoyl-linoleoyl-glycerol (18:2/18:2) [1]*	0.840061	2.0077e-15	3.15932e-12
oleoyl-linoleoyl-glycerol (18:1/18:2) [1]	linoleoyl-linoleoyl-glycerol (18:2/18:2) [2]*	0.784181	2.3241e-12	1.90907e-09
oleoyl-linoleoyl-glycerol (18:1/18:2) [1]	linoleoylcarnitine (C18:2)*	0.429769	0.00118179	0.0405816
oleoyl-linoleoyl-glycerol (18:1/18:2) [1]	linoleoylcholine*	0.052755	0.704791	0.916687
oleoyl-linoleoyl-glycerol (18:1/18:2) [1]	lithocholate sulfate (1)	-0.0457413	0.742582	0.929566
oleoyl-linoleoyl-glycerol (18:1/18:2) [1]	lysine	0.202668	0.141628	0.530882
oleoyl-linoleoyl-glycerol (18:1/18:2) [1]	malate	0.00674671	0.961383	0.990934
oleoyl-linoleoyl-glycerol (18:1/18:2) [1]	maleate	0.0278635	0.841479	0.959485
oleoyl-linoleoyl-glycerol (18:1/18:2) [1]	maltose	0.160587	0.246047	0.654006
oleoyl-linoleoyl-glycerol (18:1/18:2) [1]	maltotetraose	0.0628943	0.651406	0.896686
oleoyl-linoleoyl-glycerol (18:1/18:2) [1]	maltotriose	0.0169685	0.90307	0.976479
oleoyl-linoleoyl-glycerol (18:1/18:2) [1]	mannitol/sorbitol	0.28157	0.0391475	0.302725
oleoyl-linoleoyl-glycerol (18:1/18:2) [1]	mannonate*	0.220202	0.1096	0.479228
oleoyl-linoleoyl-glycerol (18:1/18:2) [1]	mannose	0.0805413	0.562624	0.859423
oleoyl-linoleoyl-glycerol (18:1/18:2) [1]	margarate (17:0)	-0.0235182	0.865952	0.966419
oleoyl-linoleoyl-glycerol (18:1/18:2) [1]	margaroylcarnitine (C17)*	0.140995	0.30918	0.708245
oleoyl-linoleoyl-glycerol (18:1/18:2) [1]	metabolonic lactone sulfate	-0.0091862	0.947436	0.987579
oleoyl-linoleoyl-glycerol (18:1/18:2) [1]	methionine	-0.0786354	0.571934	0.863626
oleoyl-linoleoyl-glycerol (18:1/18:2) [1]	methionine sulfone	0.265714	0.052141	0.345742
oleoyl-linoleoyl-glycerol (18:1/18:2) [1]	methionine sulfoxide	0.225233	0.101524	0.464073
oleoyl-linoleoyl-glycerol (18:1/18:2) [1]	methyl glucopyranoside (alpha + beta)	0.13482	0.331058	0.724876
oleoyl-linoleoyl-glycerol (18:1/18:2) [1]	methyl indole-3-acetate	-0.226806	0.0990958	0.459449
oleoyl-linoleoyl-glycerol (18:1/18:2) [1]	methyl-4-hydroxybenzoate sulfate	-0.0139535	0.920231	0.981077
oleoyl-linoleoyl-glycerol (18:1/18:2) [1]	myo-inositol	0.0907566	0.513972	0.83618
oleoyl-linoleoyl-glycerol (18:1/18:2) [1]	myristate (14:0)	0.00209644	0.987996	0.997244
oleoyl-linoleoyl-glycerol (18:1/18:2) [1]	myristoleate (14:1n5)	-0.0829045	0.551179	0.854247
oleoyl-linoleoyl-glycerol (18:1/18:2) [1]	myristoleoylcarnitine (C14:1)*	0.187345	0.17493	0.576467
oleoyl-linoleoyl-glycerol (18:1/18:2) [1]	myristoyl dihydrosphingomyelin (d18:0/14:0)*	-0.00590814	0.96618	0.992049
oleoyl-linoleoyl-glycerol (18:1/18:2) [1]	myristoyl-linoleoyl-glycerol (14:0/18:2) [1]*	0.497599	0.000129061	0.00861385
oleoyl-linoleoyl-glycerol (18:1/18:2) [1]	myristoyl-linoleoyl-glycerol (14:0/18:2) [2]*	0.37779	0.00485626	0.0992678
oleoyl-linoleoyl-glycerol (18:1/18:2) [1]	myristoylcarnitine (C14)	0.0398323	0.7749	0.939823
oleoyl-linoleoyl-glycerol (18:1/18:2) [1]	N,N,N-trimethyl-5-aminovalerate	0.138098	0.319325	0.716029
oleoyl-linoleoyl-glycerol (18:1/18:2) [1]	N,N,N-trimethyl-alanylproline betaine (TMAP)	0.0944921	0.496727	0.827181
oleoyl-linoleoyl-glycerol (18:1/18:2) [1]	N,N-dimethyl-5-aminovalerate	0.0974656	0.483218	0.820329
oleoyl-linoleoyl-glycerol (18:1/18:2) [1]	N,N-dimethyl-pro-pro	-0.0431103	0.756921	0.934203
oleoyl-linoleoyl-glycerol (18:1/18:2) [1]	N,N-dimethylalanine	-0.0185252	0.894227	0.974156
oleoyl-linoleoyl-glycerol (18:1/18:2) [1]	N-(2-furoyl)glycine	-0.0445587	0.749017	0.931612
oleoyl-linoleoyl-glycerol (18:1/18:2) [1]	N-acetyl-1-methylhistidine*	0.0466171	0.737828	0.927949
oleoyl-linoleoyl-glycerol (18:1/18:2) [1]	N-acetyl-2-aminoadipate	-0.0267963	0.847477	0.961197
oleoyl-linoleoyl-glycerol (18:1/18:2) [1]	N-acetyl-2-aminooctanoate*	0.235601	0.0863392	0.433216
oleoyl-linoleoyl-glycerol (18:1/18:2) [1]	N-acetyl-aspartyl-glutamate (NAAG)	0.250162	0.0680883	0.39037
oleoyl-linoleoyl-glycerol (18:1/18:2) [1]	N-acetyl-beta-alanine	-0.00354488	0.979704	0.995215
oleoyl-linoleoyl-glycerol (18:1/18:2) [1]	N-acetyl-isoputreanine	0.184296	0.182183	0.585286
oleoyl-linoleoyl-glycerol (18:1/18:2) [1]	N-acetylalanine	-0.0329712	0.812903	0.950965
oleoyl-linoleoyl-glycerol (18:1/18:2) [1]	N-acetylarginine	-0.152659	0.270447	0.676265
oleoyl-linoleoyl-glycerol (18:1/18:2) [1]	N-acetylasparagine	0.285611	0.0363029	0.291937
oleoyl-linoleoyl-glycerol (18:1/18:2) [1]	N-acetylaspartate (NAA)	0.0473032	0.73411	0.926773
oleoyl-linoleoyl-glycerol (18:1/18:2) [1]	N-acetylcarnosine	0.186125	0.177806	0.580117
oleoyl-linoleoyl-glycerol (18:1/18:2) [1]	N-acetylcitrulline	-0.313239	0.0210916	0.224609
oleoyl-linoleoyl-glycerol (18:1/18:2) [1]	N-acetylglucosamine/N-acetylgalactosamine	0.145874	0.292566	0.694753
oleoyl-linoleoyl-glycerol (18:1/18:2) [1]	N-acetylglucosaminylasparagine	0.121174	0.382755	0.761141
oleoyl-linoleoyl-glycerol (18:1/18:2) [1]	N-acetylglutamate	0.0477606	0.731635	0.925891
oleoyl-linoleoyl-glycerol (18:1/18:2) [1]	N-acetylglutamine	0.0583572	0.6751	0.905953
oleoyl-linoleoyl-glycerol (18:1/18:2) [1]	N-acetylglycine	0.00994854	0.943081	0.986633
oleoyl-linoleoyl-glycerol (18:1/18:2) [1]	N-acetylhistidine	0.0944921	0.496727	0.827181
oleoyl-linoleoyl-glycerol (18:1/18:2) [1]	N-acetylisoleucine	0.164094	0.235749	0.643736
oleoyl-linoleoyl-glycerol (18:1/18:2) [1]	N-acetylkynurenine (2)	-0.0884142	0.524937	0.841693
oleoyl-linoleoyl-glycerol (18:1/18:2) [1]	N-acetylleucine	0.0151325	0.913516	0.979213
oleoyl-linoleoyl-glycerol (18:1/18:2) [1]	N-acetylmethionine	-0.239794	0.0807295	0.420472
oleoyl-linoleoyl-glycerol (18:1/18:2) [1]	N-acetylneuraminate	0.167677	0.225536	0.633629
oleoyl-linoleoyl-glycerol (18:1/18:2) [1]	N-acetylphenylalanine	-0.162417	0.240637	0.648731
oleoyl-linoleoyl-glycerol (18:1/18:2) [1]	N-acetylproline	-0.0107109	0.938728	0.985719
oleoyl-linoleoyl-glycerol (18:1/18:2) [1]	N-acetylputrescine	-0.122622	0.377051	0.757278
oleoyl-linoleoyl-glycerol (18:1/18:2) [1]	N-acetylserine	-0.0761959	0.583954	0.868704
oleoyl-linoleoyl-glycerol (18:1/18:2) [1]	N-acetyltaurine	-0.235754	0.08613	0.432732
oleoyl-linoleoyl-glycerol (18:1/18:2) [1]	N-acetyltheanine	0.0317256	0.819851	0.95327
oleoyl-linoleoyl-glycerol (18:1/18:2) [1]	N-acetylthreonine	-0.223861	0.103679	0.468377
oleoyl-linoleoyl-glycerol (18:1/18:2) [1]	N-acetyltryptophan	0.00339241	0.980577	0.995388
oleoyl-linoleoyl-glycerol (18:1/18:2) [1]	N-acetyltyrosine	-0.00369735	0.978831	0.995022
oleoyl-linoleoyl-glycerol (18:1/18:2) [1]	N-acetylvaline	-0.139928	0.312893	0.711118
oleoyl-linoleoyl-glycerol (18:1/18:2) [1]	N-behenoyl-sphingadienine (d18:2/22:0)*	0.386164	0.0039253	0.0874242
oleoyl-linoleoyl-glycerol (18:1/18:2) [1]	N-carbamoylalanine	-0.0521258	0.708154	0.917932
oleoyl-linoleoyl-glycerol (18:1/18:2) [1]	N-carbamoylvaline	-0.0996755	0.473305	0.815286
oleoyl-linoleoyl-glycerol (18:1/18:2) [1]	N-delta-acetylornithine	0.0205451	0.882771	0.970898
oleoyl-linoleoyl-glycerol (18:1/18:2) [1]	N-formylanthranilic acid	-0.0972169	0.48434	0.820992
oleoyl-linoleoyl-glycerol (18:1/18:2) [1]	N-formylmethionine	-0.274252	0.0447672	0.32233
oleoyl-linoleoyl-glycerol (18:1/18:2) [1]	N-formylphenylalanine	0.216085	0.116567	0.491247
oleoyl-linoleoyl-glycerol (18:1/18:2) [1]	N-methylhydroxyproline	-0.0502802	0.718051	0.921308
oleoyl-linoleoyl-glycerol (18:1/18:2) [1]	N-methylpipecolate	-0.131084	0.344753	0.734899
oleoyl-linoleoyl-glycerol (18:1/18:2) [1]	N-methylproline	0.0211549	0.879316	0.969943
oleoyl-linoleoyl-glycerol (18:1/18:2) [1]	N-methyltaurine	0.0811827	0.559507	0.85807
oleoyl-linoleoyl-glycerol (18:1/18:2) [1]	N-oleoylserine	0.0431103	0.756921	0.934203
oleoyl-linoleoyl-glycerol (18:1/18:2) [1]	N-oleoyltaurine	0.177133	0.200067	0.606571
oleoyl-linoleoyl-glycerol (18:1/18:2) [1]	N-oxalyl glycine (NOG)	0.205112	0.136788	0.52352
oleoyl-linoleoyl-glycerol (18:1/18:2) [1]	N-palmitoyl-heptadecasphingosine (d17:1/16:0)*	0.334934	0.0133003	0.175894
oleoyl-linoleoyl-glycerol (18:1/18:2) [1]	N-palmitoyl-sphingadienine (d18:2/16:0)*	0.144349	0.297694	0.698931
oleoyl-linoleoyl-glycerol (18:1/18:2) [1]	N-palmitoyl-sphinganine (d18:0/16:0)	0.220202	0.1096	0.479228
oleoyl-linoleoyl-glycerol (18:1/18:2) [1]	N-palmitoyl-sphingosine (d18:1/16:0)	0.352773	0.00888652	0.140492
oleoyl-linoleoyl-glycerol (18:1/18:2) [1]	N-palmitoylglycine	0.0183343	0.895311	0.974456
oleoyl-linoleoyl-glycerol (18:1/18:2) [1]	N-palmitoylserine	-0.000114979	0.999342	0.999748
oleoyl-linoleoyl-glycerol (18:1/18:2) [1]	N-stearoyl-sphingadienine (d18:2/18:0)*	0.355594	0.00832038	0.135247
oleoyl-linoleoyl-glycerol (18:1/18:2) [1]	N-stearoyl-sphinganine (d18:0/18:0)*	0.220354	0.109348	0.478752
oleoyl-linoleoyl-glycerol (18:1/18:2) [1]	N-stearoyl-sphingosine (d18:1/18:0)*	0.316028	0.0199123	0.217919
oleoyl-linoleoyl-glycerol (18:1/18:2) [1]	N-stearoylserine*	0.167372	0.226393	0.63447
oleoyl-linoleoyl-glycerol (18:1/18:2) [1]	N-stearoyltaurine	0.300881	0.0270509	0.253993
oleoyl-linoleoyl-glycerol (18:1/18:2) [1]	N1-Methyl-2-pyridone-5-carboxamide	-0.144502	0.297179	0.698539
oleoyl-linoleoyl-glycerol (18:1/18:2) [1]	N1-Methyl-4-pyridone-3-carboxamide	-0.0716219	0.606792	0.878447
oleoyl-linoleoyl-glycerol (18:1/18:2) [1]	1-methyladenosine	-0.0020202	0.988433	0.997311
oleoyl-linoleoyl-glycerol (18:1/18:2) [1]	N1-methylinosine	-0.279131	0.0409523	0.30922
oleoyl-linoleoyl-glycerol (18:1/18:2) [1]	N2,N2-dimethylguanosine	-0.0944921	0.496727	0.827181
oleoyl-linoleoyl-glycerol (18:1/18:2) [1]	N2,N5-diacetylornithine	0.0777968	0.576053	0.865211
oleoyl-linoleoyl-glycerol (18:1/18:2) [1]	N2-acetyl,N6-methyllysine	-0.187455	0.174673	0.576237
oleoyl-linoleoyl-glycerol (18:1/18:2) [1]	N2-methylguanosine	0.0725506	0.602123	0.876589
oleoyl-linoleoyl-glycerol (18:1/18:2) [1]	N4-acetylcytidine	0.037774	0.786251	0.943398
oleoyl-linoleoyl-glycerol (18:1/18:2) [1]	N6,N6,N6-trimethyllysine	0.0397561	0.77532	0.939938
oleoyl-linoleoyl-glycerol (18:1/18:2) [1]	N6,N6-dimethyllysine	-0.107681	0.438322	0.796099
oleoyl-linoleoyl-glycerol (18:1/18:2) [1]	N6-acetyllysine	-0.0476082	0.73246	0.926146
oleoyl-linoleoyl-glycerol (18:1/18:2) [1]	N6-carbamoylthreonyladenosine	0.027025	0.846191	0.96083
oleoyl-linoleoyl-glycerol (18:1/18:2) [1]	N6-methyladenosine	-0.0483705	0.728339	0.924879
oleoyl-linoleoyl-glycerol (18:1/18:2) [1]	N6-methyllysine	-0.132914	0.338002	0.730221
oleoyl-linoleoyl-glycerol (18:1/18:2) [1]	N6-succinyladenosine	-0.173863	0.208632	0.615919
oleoyl-linoleoyl-glycerol (18:1/18:2) [1]	nervonoylcarnitine (C24:1)*	0.265017	0.052784	0.347685
oleoyl-linoleoyl-glycerol (18:1/18:2) [1]	nicotinamide	0.0358681	0.7968	0.946514
oleoyl-linoleoyl-glycerol (18:1/18:2) [1]	nonadecanoate (19:0)	-0.150219	0.278268	0.683077
oleoyl-linoleoyl-glycerol (18:1/18:2) [1]	nonanoylcarnitine (C9)	0.0047341	0.972897	0.993699
oleoyl-linoleoyl-glycerol (18:1/18:2) [1]	O-acetylhomoserine	-0.077187	0.579057	0.866576
oleoyl-linoleoyl-glycerol (18:1/18:2) [1]	o-cresol sulfate	0.0445758	0.748924	0.931612
oleoyl-linoleoyl-glycerol (18:1/18:2) [1]	O-sulfo-L-tyrosine	-0.144807	0.296149	0.697714
oleoyl-linoleoyl-glycerol (18:1/18:2) [1]	octadecadienedioate (C18:2-DC)*	0.287059	0.0353257	0.288246
oleoyl-linoleoyl-glycerol (18:1/18:2) [1]	octadecanedioate (C18)	-0.0017915	0.989742	0.997606
oleoyl-linoleoyl-glycerol (18:1/18:2) [1]	octadecanedioylcarnitine (C18-DC)*	0.203659	0.13965	0.527864
oleoyl-linoleoyl-glycerol (18:1/18:2) [1]	octadecenedioate (C18:1-DC)	0.0677339	0.626504	0.886184
oleoyl-linoleoyl-glycerol (18:1/18:2) [1]	octadecenedioylcarnitine (C18:1-DC)*	0.16943	0.220651	0.628578
oleoyl-linoleoyl-glycerol (18:1/18:2) [1]	octanoylcarnitine (C8)	0.160435	0.246502	0.65437
oleoyl-linoleoyl-glycerol (18:1/18:2) [1]	oleate/vaccenate (18:1)	0.107452	0.439301	0.796607
oleoyl-linoleoyl-glycerol (18:1/18:2) [1]	oleoyl ethanolamide	0.00217267	0.98756	0.997092
oleoyl-linoleoyl-glycerol (18:1/18:2) [1]	oleoyl-arachidonoyl-glycerol (18:1/20:4) [1]*	0.45607	0.000528502	0.0236183
oleoyl-linoleoyl-glycerol (18:1/18:2) [1]	oleoyl-arachidonoyl-glycerol (18:1/20:4) [2]*	0.448142	0.000678201	0.0280547
oleoyl-linoleoyl-glycerol (18:1/18:2) [1]	oleoyl-linolenoyl-glycerol (18:1/18:3) [2]*	0.10541	0.448095	0.801718
oleoyl-linoleoyl-glycerol (18:1/18:2) [2]	Liver fat (%)	0.0958298	0.490626	0.824282
oleoyl-linoleoyl-glycerol (18:1/18:2) [2]	Sodium (mmol/L)	0.0714739	0.607538	0.878811
oleoyl-linoleoyl-glycerol (18:1/18:2) [2]	Potassium (mmol/L)	-0.0714312	0.607753	0.878977
oleoyl-linoleoyl-glycerol (18:1/18:2) [2]	Creatinine (mg/dL)	0.076533	0.582286	0.86811
oleoyl-linoleoyl-glycerol (18:1/18:2) [2]	Urea (BUN) (mg/dL)	-0.330963	0.0145059	0.184323
oleoyl-linoleoyl-glycerol (18:1/18:2) [2]	Uric acid (mg/dL)	0.223358	0.104479	0.470038
oleoyl-linoleoyl-glycerol (18:1/18:2) [2]	ALT (IU/L)	0.163809	0.236572	0.644701
oleoyl-linoleoyl-glycerol (18:1/18:2) [2]	AST (IU/L)	0.0255254	0.85463	0.963335
oleoyl-linoleoyl-glycerol (18:1/18:2) [2]	GGT (U/L)	0.149294	0.281274	0.685526
oleoyl-linoleoyl-glycerol (18:1/18:2) [2]	Alkaline phosphatase (IU/L)	-0.0741094	0.594324	0.873485
oleoyl-linoleoyl-glycerol (18:1/18:2) [2]	Total Bilirubin (mg/dL)	0.0304706	0.826865	0.955266
oleoyl-linoleoyl-glycerol (18:1/18:2) [2]	Albumin (g/dL)	0.0636263	0.647614	0.895022
oleoyl-linoleoyl-glycerol (18:1/18:2) [2]	Creatine Kinase (U/L)	-0.14923	0.281482	0.685737
oleoyl-linoleoyl-glycerol (18:1/18:2) [2]	Total cholesterol (mg/dL)	0.150503	0.27735	0.682379
oleoyl-linoleoyl-glycerol (18:1/18:2) [2]	High Density Lipoprotein (mg/dL)	-0.666973	3.65437e-08	1.08453e-05
oleoyl-linoleoyl-glycerol (18:1/18:2) [2]	Low Density Lipoprotein (mg/dL)	0.148277	0.284602	0.688232
oleoyl-linoleoyl-glycerol (18:1/18:2) [2]	Triglycerides (mg/dL)	0.777642	4.6267e-12	3.55756e-09
oleoyl-linoleoyl-glycerol (18:1/18:2) [2]	Glucose (mg/dL)	0.280852	0.0396717	0.304615
oleoyl-linoleoyl-glycerol (18:1/18:2) [2]	Insulin (mg/dL)	0.269638	0.0486383	0.334886
oleoyl-linoleoyl-glycerol (18:1/18:2) [2]	Weight (kg)	0.0300766	0.82907	0.955895
oleoyl-linoleoyl-glycerol (18:1/18:2) [2]	Body mass index (kg/m2)	-0.071483	0.607491	0.878811
oleoyl-linoleoyl-glycerol (18:1/18:2) [2]	Heart rate (bpm)	0.133449	0.336045	0.728896
oleoyl-linoleoyl-glycerol (18:1/18:2) [2]	Systolic blood pressure (mmHg)	0.0487446	0.72632	0.924215
oleoyl-linoleoyl-glycerol (18:1/18:2) [2]	Diastolic blood pressure (mmHg)	0.0309081	0.824419	0.954604
oleoyl-linoleoyl-glycerol (18:1/18:2) [2]	Waist circumference (cm)	-0.0770714	0.579627	0.866889
oleoyl-linoleoyl-glycerol (18:1/18:2) [2]	Hip circumference (cm)	-0.0478874	0.73095	0.925774
oleoyl-linoleoyl-glycerol (18:1/18:2) [2]	Trunk fat mass (kg/m2)	-0.112944	0.416133	0.782629
oleoyl-linoleoyl-glycerol (18:1/18:2) [2]	Trunk fat free mass (kg/m2)	0.126868	0.360626	0.746235
oleoyl-linoleoyl-glycerol (18:1/18:2) [2]	Trunk total body water (%)	0.156066	0.259771	0.667162
oleoyl-linoleoyl-glycerol (18:1/18:2) [2]	Left arm fat mass (kg/m2)	-0.205804	0.13544	0.521487
oleoyl-linoleoyl-glycerol (18:1/18:2) [2]	Left arm fat free mass (kg/m2)	0.163816	0.236552	0.644701
oleoyl-linoleoyl-glycerol (18:1/18:2) [2]	Left arm total body water (%)	0.156066	0.259771	0.667162
oleoyl-linoleoyl-glycerol (18:1/18:2) [2]	Right arm fat mass (kg/m2)	-0.211641	0.124463	0.504219
oleoyl-linoleoyl-glycerol (18:1/18:2) [2]	Right arm fat free mass (kg/m2)	0.14962	0.280211	0.684705
oleoyl-linoleoyl-glycerol (18:1/18:2) [2]	Right arm total body water (%)	0.156066	0.259771	0.667162
oleoyl-linoleoyl-glycerol (18:1/18:2) [2]	Left leg fat mass (kg/m2)	-0.206723	0.133665	0.518662
oleoyl-linoleoyl-glycerol (18:1/18:2) [2]	Left leg fat free mass (kg/m2)	0.102047	0.46279	0.8098
oleoyl-linoleoyl-glycerol (18:1/18:2) [2]	Left leg total body water (%)	0.156066	0.259771	0.667162
oleoyl-linoleoyl-glycerol (18:1/18:2) [2]	Right leg fat mass (kg/m2)	-0.226701	0.0992576	0.459746
oleoyl-linoleoyl-glycerol (18:1/18:2) [2]	Right leg fat free mass (kg/m2)	0.0983676	0.479159	0.8182
oleoyl-linoleoyl-glycerol (18:1/18:2) [2]	Right leg total body water (%)	0.156066	0.259771	0.667162
oleoyl-linoleoyl-glycerol (18:1/18:2) [2]	(14 or 15)-methylpalmitate (a17:0 or i17:0)	0.0763484	0.583199	0.868407
oleoyl-linoleoyl-glycerol (18:1/18:2) [2]	(16 or 17)-methylstearate (a19:0 or i19:0)	-0.0053745	0.969233	0.992791
oleoyl-linoleoyl-glycerol (18:1/18:2) [2]	(2 or 3)-decenoate (10:1n7 or n8)	0.238879	0.0819282	0.423448
oleoyl-linoleoyl-glycerol (18:1/18:2) [2]	(N(1) + N(8))-acetylspermidine	0.112407	0.418365	0.784001
oleoyl-linoleoyl-glycerol (18:1/18:2) [2]	(S)-3-hydroxybutyrylcarnitine	0.00613684	0.964871	0.991771
oleoyl-linoleoyl-glycerol (18:1/18:2) [2]	1,2,3-benzenetriol sulfate (2)	0.0143092	0.918205	0.980542
oleoyl-linoleoyl-glycerol (18:1/18:2) [2]	1,2-dilinoleoyl-GPC (18:2/18:2)	0.291176	0.0326667	0.277871
oleoyl-linoleoyl-glycerol (18:1/18:2) [2]	1,2-dilinoleoyl-GPE (18:2/18:2)*	0.230075	0.0941949	0.449613
oleoyl-linoleoyl-glycerol (18:1/18:2) [2]	1,2-dipalmitoyl-GPC (16:0/16:0)	-0.0104059	0.940469	0.986018
oleoyl-linoleoyl-glycerol (18:1/18:2) [2]	1,3,7-trimethylurate	0.208273	0.130711	0.514148
oleoyl-linoleoyl-glycerol (18:1/18:2) [2]	1,3-dimethylurate	0.189293	0.170408	0.570966
oleoyl-linoleoyl-glycerol (18:1/18:2) [2]	1,5-anhydroglucitol (1,5-AG)	-0.0239756	0.86337	0.965696
oleoyl-linoleoyl-glycerol (18:1/18:2) [2]	1,7-dimethylurate	0.209758	0.127928	0.509895
oleoyl-linoleoyl-glycerol (18:1/18:2) [2]	1-(1-enyl-oleoyl)-GPE (P-18:1)*	0.213036	0.121942	0.500041
oleoyl-linoleoyl-glycerol (18:1/18:2) [2]	1-(1-enyl-palmitoyl)-2-arachidonoyl-GPC (P-16:0/20:4)*	0.158681	0.251771	0.659371
oleoyl-linoleoyl-glycerol (18:1/18:2) [2]	1-(1-enyl-palmitoyl)-2-arachidonoyl-GPE (P-16:0/20:4)*	0.00278254	0.984068	0.996242
oleoyl-linoleoyl-glycerol (18:1/18:2) [2]	1-(1-enyl-palmitoyl)-2-linoleoyl-GPC (P-16:0/18:2)*	-0.230951	0.0929135	0.44694
oleoyl-linoleoyl-glycerol (18:1/18:2) [2]	1-(1-enyl-palmitoyl)-2-linoleoyl-GPE (P-16:0/18:2)*	-0.136345	0.325568	0.720706
oleoyl-linoleoyl-glycerol (18:1/18:2) [2]	1-(1-enyl-palmitoyl)-2-oleoyl-GPC (P-16:0/18:1)*	-0.235678	0.0862345	0.432996
oleoyl-linoleoyl-glycerol (18:1/18:2) [2]	1-(1-enyl-palmitoyl)-2-oleoyl-GPE (P-16:0/18:1)*	-0.0697923	0.616035	0.882063
oleoyl-linoleoyl-glycerol (18:1/18:2) [2]	1-(1-enyl-palmitoyl)-2-palmitoleoyl-GPC (P-16:0/16:1)*	-0.203278	0.140409	0.52909
oleoyl-linoleoyl-glycerol (18:1/18:2) [2]	1-(1-enyl-palmitoyl)-2-palmitoyl-GPC (P-16:0/16:0)*	-0.139699	0.313693	0.711731
oleoyl-linoleoyl-glycerol (18:1/18:2) [2]	1-(1-enyl-palmitoyl)-GPC (P-16:0)*	0.202211	0.142548	0.5323
oleoyl-linoleoyl-glycerol (18:1/18:2) [2]	1-(1-enyl-palmitoyl)-GPE (P-16:0)*	0.36741	0.00627542	0.115348
oleoyl-linoleoyl-glycerol (18:1/18:2) [2]	1-(1-enyl-stearoyl)-2-arachidonoyl-GPE (P-18:0/20:4)*	0.17591	0.203241	0.610018
oleoyl-linoleoyl-glycerol (18:1/18:2) [2]	1-(1-enyl-stearoyl)-2-linoleoyl-GPE (P-18:0/18:2)*	-0.0708595	0.610636	0.880005
oleoyl-linoleoyl-glycerol (18:1/18:2) [2]	1-(1-enyl-stearoyl)-2-oleoyl-GPE (P-18:0/18:1)	-0.0550791	0.692417	0.912301
oleoyl-linoleoyl-glycerol (18:1/18:2) [2]	1-(1-enyl-stearoyl)-GPE (P-18:0)*	0.268534	0.0496032	0.337772
oleoyl-linoleoyl-glycerol (18:1/18:2) [2]	1-arachidonoyl-GPC* (20:4)*	0.387917	0.00375161	0.0849859
oleoyl-linoleoyl-glycerol (18:1/18:2) [2]	1-arachidonoyl-GPE (20:4n6)*	0.375796	0.0051047	0.102134
oleoyl-linoleoyl-glycerol (18:1/18:2) [2]	1-arachidonoyl-GPI* (20:4)*	0.301163	0.0269007	0.253334
oleoyl-linoleoyl-glycerol (18:1/18:2) [2]	1-arachidonylglycerol (20:4)	0.135661	0.328022	0.722589
oleoyl-linoleoyl-glycerol (18:1/18:2) [2]	1-carboxyethylisoleucine	0.212202	0.123444	0.502772
oleoyl-linoleoyl-glycerol (18:1/18:2) [2]	1-carboxyethylleucine	0.219668	0.110485	0.480835
oleoyl-linoleoyl-glycerol (18:1/18:2) [2]	1-carboxyethylphenylalanine	0.116295	0.402345	0.774
oleoyl-linoleoyl-glycerol (18:1/18:2) [2]	1-carboxyethyltyrosine	0.0771503	0.579238	0.866738
oleoyl-linoleoyl-glycerol (18:1/18:2) [2]	1-carboxyethylvaline	0.215476	0.117628	0.492926
oleoyl-linoleoyl-glycerol (18:1/18:2) [2]	1-dihomo-linolenylglycerol (20:3)	0.0952544	0.493245	0.825407
oleoyl-linoleoyl-glycerol (18:1/18:2) [2]	1-docosahexaenoylglycerol (22:6)	-0.0557807	0.688697	0.910906
oleoyl-linoleoyl-glycerol (18:1/18:2) [2]	1-lignoceroyl-GPC (24:0)	0.0593112	0.670091	0.904162
oleoyl-linoleoyl-glycerol (18:1/18:2) [2]	1-linolenoyl-GPC (18:3)*	-0.0289308	0.83549	0.957678
oleoyl-linoleoyl-glycerol (18:1/18:2) [2]	1-linoleoyl-2-arachidonoyl-GPC (18:2/20:4n6)*	0.18239	0.186825	0.590833
oleoyl-linoleoyl-glycerol (18:1/18:2) [2]	1-linoleoyl-2-arachidonoyl-GPE (18:2/20:4)*	0.172874	0.211274	0.619069
oleoyl-linoleoyl-glycerol (18:1/18:2) [2]	1-linoleoyl-2-linolenoyl-GPC (18:2/18:3)*	0.171717	0.214392	0.62229
oleoyl-linoleoyl-glycerol (18:1/18:2) [2]	1-linoleoyl-GPC (18:2)	0.47551	0.000279338	0.0150609
oleoyl-linoleoyl-glycerol (18:1/18:2) [2]	1-linoleoyl-GPE (18:2)*	0.280656	0.0398164	0.305056
oleoyl-linoleoyl-glycerol (18:1/18:2) [2]	1-linoleoyl-GPG (18:2)*	0.321365	0.0178116	0.205683
oleoyl-linoleoyl-glycerol (18:1/18:2) [2]	1-linoleoyl-GPI* (18:2)*	0.094797	0.495333	0.826504
oleoyl-linoleoyl-glycerol (18:1/18:2) [2]	1-linoleoylglycerol (18:2)	0.396684	0.00298091	0.0738943
oleoyl-linoleoyl-glycerol (18:1/18:2) [2]	1-methyl-4-imidazoleacetate	-0.00194397	0.988869	0.997447
oleoyl-linoleoyl-glycerol (18:1/18:2) [2]	1-methyl-5-imidazoleacetate	0.112483	0.418047	0.783817
oleoyl-linoleoyl-glycerol (18:1/18:2) [2]	1-methyl-5-imidazolelactate	0.0211549	0.879316	0.969943
oleoyl-linoleoyl-glycerol (18:1/18:2) [2]	1-methylhistidine	0.0601105	0.665905	0.902407
oleoyl-linoleoyl-glycerol (18:1/18:2) [2]	1-methylnicotinamide	-0.0127692	0.926982	0.982769
oleoyl-linoleoyl-glycerol (18:1/18:2) [2]	1-methylurate	0.105147	0.449236	0.802417
oleoyl-linoleoyl-glycerol (18:1/18:2) [2]	1-methylxanthine	0.0771107	0.579433	0.866738
oleoyl-linoleoyl-glycerol (18:1/18:2) [2]	1-myristoyl-2-arachidonoyl-GPC (14:0/20:4)*	0.080465	0.562995	0.85957
oleoyl-linoleoyl-glycerol (18:1/18:2) [2]	1-myristoyl-2-palmitoyl-GPC (14:0/16:0)	-0.222565	0.105747	0.47237
oleoyl-linoleoyl-glycerol (18:1/18:2) [2]	1-myristoylglycerol (14:0)	0.0332868	0.811145	0.950438
oleoyl-linoleoyl-glycerol (18:1/18:2) [2]	1-oleoyl-2-arachidonoyl-GPE (18:1/20:4)*	0.449285	0.000654481	0.0273917
oleoyl-linoleoyl-glycerol (18:1/18:2) [2]	1-oleoyl-2-docosahexaenoyl-GPC (18:1/22:6)*	0.224014	0.103438	0.467936
oleoyl-linoleoyl-glycerol (18:1/18:2) [2]	1-oleoyl-2-linoleoyl-GPE (18:1/18:2)*	0.368782	0.00606913	0.113163
oleoyl-linoleoyl-glycerol (18:1/18:2) [2]	1-oleoyl-GPC (18:1)	0.170726	0.217089	0.624825
oleoyl-linoleoyl-glycerol (18:1/18:2) [2]	1-oleoyl-GPE (18:1)	0.26983	0.0484713	0.334321
oleoyl-linoleoyl-glycerol (18:1/18:2) [2]	1-oleoyl-GPG (18:1)*	0.294821	0.0304534	0.268902
oleoyl-linoleoyl-glycerol (18:1/18:2) [2]	1-oleoyl-GPI (18:1)	-0.0395273	0.776579	0.940348
oleoyl-linoleoyl-glycerol (18:1/18:2) [2]	1-oleoyl-GPS (18:1)	-0.0395872	0.77625	0.940267
oleoyl-linoleoyl-glycerol (18:1/18:2) [2]	1-oleoylglycerol (18:1)	0.379379	0.00466603	0.0969492
oleoyl-linoleoyl-glycerol (18:1/18:2) [2]	1-palmitoleoyl-2-linolenoyl-GPC (16:1/18:3)*	0.241324	0.0787553	0.415953
oleoyl-linoleoyl-glycerol (18:1/18:2) [2]	1-palmitoleoyl-GPC* (16:1)*	0.236821	0.0846766	0.429827
oleoyl-linoleoyl-glycerol (18:1/18:2) [2]	1-palmitoleoylglycerol (16:1)*	0.163947	0.236173	0.644216
oleoyl-linoleoyl-glycerol (18:1/18:2) [2]	1-palmitoyl-2-arachidonoyl-GPC (16:0/20:4n6)	0.372136	0.00558964	0.107614
oleoyl-linoleoyl-glycerol (18:1/18:2) [2]	1-palmitoyl-2-arachidonoyl-GPE (16:0/20:4)*	0.339813	0.0119377	0.166045
oleoyl-linoleoyl-glycerol (18:1/18:2) [2]	1-palmitoyl-2-arachidonoyl-GPI (16:0/20:4)*	0.00827139	0.952665	0.98882
oleoyl-linoleoyl-glycerol (18:1/18:2) [2]	1-palmitoyl-2-dihomo-linolenoyl-GPC (16:0/20:3n3 or 6)*	0.183457	0.184215	0.587781
oleoyl-linoleoyl-glycerol (18:1/18:2) [2]	1-palmitoyl-2-docosahexaenoyl-GPC (16:0/22:6)	0.355136	0.00841	0.13605
oleoyl-linoleoyl-glycerol (18:1/18:2) [2]	1-palmitoyl-2-docosahexaenoyl-GPE (16:0/22:6)*	0.372365	0.00555819	0.107272
oleoyl-linoleoyl-glycerol (18:1/18:2) [2]	1-palmitoyl-2-linoleoyl-GPC (16:0/18:2)	0.541986	2.3078e-05	0.00233171
oleoyl-linoleoyl-glycerol (18:1/18:2) [2]	1-palmitoyl-2-linoleoyl-GPE (16:0/18:2)	0.264951	0.0528447	0.34787
oleoyl-linoleoyl-glycerol (18:1/18:2) [2]	1-palmitoyl-2-linoleoyl-GPI (16:0/18:2)	0.1336	0.335492	0.728508
oleoyl-linoleoyl-glycerol (18:1/18:2) [2]	1-palmitoyl-2-oleoyl-GPC (16:0/18:1)	0.102649	0.460139	0.808381
oleoyl-linoleoyl-glycerol (18:1/18:2) [2]	1-palmitoyl-2-oleoyl-GPE (16:0/18:1)	0.244368	0.0749417	0.407156
oleoyl-linoleoyl-glycerol (18:1/18:2) [2]	1-palmitoyl-2-oleoyl-GPI (16:0/18:1)*	0.0522584	0.707444	0.917587
oleoyl-linoleoyl-glycerol (18:1/18:2) [2]	1-palmitoyl-2-palmitoleoyl-GPC (16:0/16:1)*	-0.0957118	0.491162	0.824457
oleoyl-linoleoyl-glycerol (18:1/18:2) [2]	1-palmitoyl-2-stearoyl-GPC (16:0/18:0)	0.30345	0.0257078	0.247684
oleoyl-linoleoyl-glycerol (18:1/18:2) [2]	1-palmitoyl-2-stearoyl-GPE (16:0/18:0)*	0.250168	0.0680813	0.39037
oleoyl-linoleoyl-glycerol (18:1/18:2) [2]	1-palmitoyl-GPC (16:0)	0.455689	0.000534951	0.0238024
oleoyl-linoleoyl-glycerol (18:1/18:2) [2]	1-palmitoyl-GPE (16:0)	0.443187	0.000790203	0.0311048
oleoyl-linoleoyl-glycerol (18:1/18:2) [2]	1-palmitoyl-GPG (16:0)*	0.0201639	0.884931	0.971448
oleoyl-linoleoyl-glycerol (18:1/18:2) [2]	1-palmitoyl-GPI* (16:0)	-0.037774	0.786251	0.943398
oleoyl-linoleoyl-glycerol (18:1/18:2) [2]	1-palmitoylglycerol (16:0)	0.29514	0.0302656	0.268229
oleoyl-linoleoyl-glycerol (18:1/18:2) [2]	1-ribosyl-imidazoleacetate*	0.0484467	0.727928	0.924738
oleoyl-linoleoyl-glycerol (18:1/18:2) [2]	1-stearoyl-2-arachidonoyl-GPC (18:0/20:4)	0.295674	0.029954	0.266965
oleoyl-linoleoyl-glycerol (18:1/18:2) [2]	1-stearoyl-2-arachidonoyl-GPE (18:0/20:4)	0.509129	8.44216e-05	0.00627994
oleoyl-linoleoyl-glycerol (18:1/18:2) [2]	1-stearoyl-2-arachidonoyl-GPI (18:0/20:4)	0.51134	7.7687e-05	0.00588985
oleoyl-linoleoyl-glycerol (18:1/18:2) [2]	1-stearoyl-2-arachidonoyl-GPS (18:0/20:4)	0.19018	0.168376	0.568235
oleoyl-linoleoyl-glycerol (18:1/18:2) [2]	1-stearoyl-2-docosahexaenoyl-GPC (18:0/22:6)	0.155708	0.260879	0.668043
oleoyl-linoleoyl-glycerol (18:1/18:2) [2]	1-stearoyl-2-docosahexaenoyl-GPE (18:0/22:6)*	0.405222	0.0023686	0.0639008
oleoyl-linoleoyl-glycerol (18:1/18:2) [2]	1-stearoyl-2-linoleoyl-GPC (18:0/18:2)*	0.36497	0.00665732	0.119333
oleoyl-linoleoyl-glycerol (18:1/18:2) [2]	1-stearoyl-2-linoleoyl-GPE (18:0/18:2)*	0.452258	0.000596274	0.0256843
oleoyl-linoleoyl-glycerol (18:1/18:2) [2]	1-stearoyl-2-linoleoyl-GPI (18:0/18:2)	0.272499	0.0462074	0.32701
oleoyl-linoleoyl-glycerol (18:1/18:2) [2]	1-stearoyl-2-oleoyl-GPC (18:0/18:1)	-0.0331999	0.811628	0.950561
oleoyl-linoleoyl-glycerol (18:1/18:2) [2]	1-stearoyl-2-oleoyl-GPE (18:0/18:1)	0.343549	0.0109774	0.158415
oleoyl-linoleoyl-glycerol (18:1/18:2) [2]	1-stearoyl-2-oleoyl-GPI (18:0/18:1)*	0.15708	0.256648	0.664064
oleoyl-linoleoyl-glycerol (18:1/18:2) [2]	1-stearoyl-2-oleoyl-GPS (18:0/18:1)	0.234305	0.0881336	0.436887
oleoyl-linoleoyl-glycerol (18:1/18:2) [2]	1-stearoyl-GPC (18:0)	0.390356	0.00352124	0.081713
oleoyl-linoleoyl-glycerol (18:1/18:2) [2]	1-stearoyl-GPE (18:0)	0.500286	0.000117063	0.00803353
oleoyl-linoleoyl-glycerol (18:1/18:2) [2]	1-stearoyl-GPG (18:0)	0.124226	0.370796	0.753154
oleoyl-linoleoyl-glycerol (18:1/18:2) [2]	1-stearoyl-GPI (18:0)	0.181933	0.187952	0.592264
oleoyl-linoleoyl-glycerol (18:1/18:2) [2]	10-heptadecenoate (17:1n7)	-0.0165047	0.905708	0.9772
oleoyl-linoleoyl-glycerol (18:1/18:2) [2]	10-nonadecenoate (19:1n9)	0.0207738	0.881475	0.970506
oleoyl-linoleoyl-glycerol (18:1/18:2) [2]	10-undecenoate (11:1n1)	-0.067429	0.628061	0.886836
oleoyl-linoleoyl-glycerol (18:1/18:2) [2]	11-ketoetiocholanolone glucuronide	0.112472	0.418095	0.78389
oleoyl-linoleoyl-glycerol (18:1/18:2) [2]	11beta-hydroxyandrosterone glucuronide	0.278369	0.0415301	0.311213
oleoyl-linoleoyl-glycerol (18:1/18:2) [2]	11beta-hydroxyetiocholanolone glucuronide*	-0.0369947	0.79056	0.944791
oleoyl-linoleoyl-glycerol (18:1/18:2) [2]	12,13-DiHOME	0.0228338	0.869819	0.967403
oleoyl-linoleoyl-glycerol (18:1/18:2) [2]	12-HETE	0.0262144	0.850751	0.962296
oleoyl-linoleoyl-glycerol (18:1/18:2) [2]	13-HODE + 9-HODE	0.167296	0.226607	0.63469
oleoyl-linoleoyl-glycerol (18:1/18:2) [2]	16a-hydroxy DHEA 3-sulfate	0.365047	0.00664509	0.119209
oleoyl-linoleoyl-glycerol (18:1/18:2) [2]	17alpha-hydroxypregnanolone glucuronide	0.184419	0.181886	0.58504
oleoyl-linoleoyl-glycerol (18:1/18:2) [2]	17alpha-hydroxypregnenolone 3-sulfate	0.190368	0.167949	0.567649
oleoyl-linoleoyl-glycerol (18:1/18:2) [2]	2'-deoxyuridine	-0.187269	0.175109	0.576668
oleoyl-linoleoyl-glycerol (18:1/18:2) [2]	2'-O-methyluridine	-0.268916	0.0492681	0.336731
oleoyl-linoleoyl-glycerol (18:1/18:2) [2]	2,3-dihydroxy-2-methylbutyrate	0.0869466	0.531866	0.845096
oleoyl-linoleoyl-glycerol (18:1/18:2) [2]	2,3-dihydroxy-5-methylthio-4-pentenoate (DMTPA)*	0.0251191	0.85692	0.963983
oleoyl-linoleoyl-glycerol (18:1/18:2) [2]	2,3-dihydroxyisovalerate	0.114625	0.409181	0.778475
oleoyl-linoleoyl-glycerol (18:1/18:2) [2]	2,4-di-tert-butylphenol	0.200152	0.146744	0.538345
oleoyl-linoleoyl-glycerol (18:1/18:2) [2]	2,6-dihydroxybenzoic acid	0.0950257	0.494289	0.825915
oleoyl-linoleoyl-glycerol (18:1/18:2) [2]	2-acetamidophenol sulfate	-0.12816	0.355715	0.742704
oleoyl-linoleoyl-glycerol (18:1/18:2) [2]	2-aminoadipate	0.00263007	0.984941	0.996387
oleoyl-linoleoyl-glycerol (18:1/18:2) [2]	2-aminobutyrate	0.110196	0.427634	0.789834
oleoyl-linoleoyl-glycerol (18:1/18:2) [2]	2-aminoheptanoate	0.247875	0.0707312	0.396798
oleoyl-linoleoyl-glycerol (18:1/18:2) [2]	2-aminooctanoate	0.277225	0.0424094	0.314071
oleoyl-linoleoyl-glycerol (18:1/18:2) [2]	2-aminophenol sulfate	-0.152354	0.271417	0.677135
oleoyl-linoleoyl-glycerol (18:1/18:2) [2]	2-arachidonoylglycerol (20:4)	0.130539	0.346783	0.736337
oleoyl-linoleoyl-glycerol (18:1/18:2) [2]	2-hydroxy-3-methylvalerate	0.0175719	0.899641	0.975554
oleoyl-linoleoyl-glycerol (18:1/18:2) [2]	2-hydroxy-4-(methylthio)butanoic acid	-0.176367	0.20205	0.608802
oleoyl-linoleoyl-glycerol (18:1/18:2) [2]	2-hydroxyarachidate*	0.0304555	0.82695	0.955266
oleoyl-linoleoyl-glycerol (18:1/18:2) [2]	2-hydroxybehenate	0.11721	0.398628	0.771568
oleoyl-linoleoyl-glycerol (18:1/18:2) [2]	2-hydroxybutyrate/2-hydroxyisobutyrate	0.173547	0.209475	0.616983
oleoyl-linoleoyl-glycerol (18:1/18:2) [2]	2-hydroxydecanoate	0.129179	0.351873	0.740006
oleoyl-linoleoyl-glycerol (18:1/18:2) [2]	2-hydroxyglutarate	0.0582809	0.675501	0.90608
oleoyl-linoleoyl-glycerol (18:1/18:2) [2]	2-hydroxyhippurate (salicylurate)	0.12125	0.382454	0.761022
oleoyl-linoleoyl-glycerol (18:1/18:2) [2]	2-hydroxylaurate	0.126739	0.361118	0.746457
oleoyl-linoleoyl-glycerol (18:1/18:2) [2]	2-hydroxynervonate*	0.186583	0.176723	0.578669
oleoyl-linoleoyl-glycerol (18:1/18:2) [2]	2-hydroxyoctanoate	0.146179	0.291547	0.693975
oleoyl-linoleoyl-glycerol (18:1/18:2) [2]	2-hydroxypalmitate	0.104555	0.451806	0.803846
oleoyl-linoleoyl-glycerol (18:1/18:2) [2]	2-hydroxyphenylacetate	-0.0161997	0.907442	0.977666
oleoyl-linoleoyl-glycerol (18:1/18:2) [2]	2-hydroxyphytanate*	-0.141833	0.306282	0.70595
oleoyl-linoleoyl-glycerol (18:1/18:2) [2]	2-hydroxysebacate	0.215797	0.117068	0.492075
oleoyl-linoleoyl-glycerol (18:1/18:2) [2]	2-hydroxystearate	-0.0202401	0.884499	0.971293
oleoyl-linoleoyl-glycerol (18:1/18:2) [2]	2-isopropylmalate	0.0258834	0.852614	0.962846
oleoyl-linoleoyl-glycerol (18:1/18:2) [2]	2-keto-3-deoxy-gluconate	0.10486	0.450481	0.803127
oleoyl-linoleoyl-glycerol (18:1/18:2) [2]	2-ketocaprylate	0.13665	0.324477	0.71998
oleoyl-linoleoyl-glycerol (18:1/18:2) [2]	2-linoleoylglycerol (18:2)	0.224094	0.103311	0.467713
oleoyl-linoleoyl-glycerol (18:1/18:2) [2]	2-methoxyhydroquinone sulfate (1)	-0.0891461	0.521499	0.839979
oleoyl-linoleoyl-glycerol (18:1/18:2) [2]	2-methoxyhydroquinone sulfate (2)	-0.141755	0.306554	0.706168
oleoyl-linoleoyl-glycerol (18:1/18:2) [2]	2-methoxyresorcinol sulfate	0.0338318	0.80811	0.949653
oleoyl-linoleoyl-glycerol (18:1/18:2) [2]	2-methylbutyrylcarnitine (C5)	0.00766152	0.956151	0.989593
oleoyl-linoleoyl-glycerol (18:1/18:2) [2]	2-methylserine	0.157491	0.255389	0.662997
oleoyl-linoleoyl-glycerol (18:1/18:2) [2]	2-naphthol sulfate	-0.0346484	0.80357	0.948222
oleoyl-linoleoyl-glycerol (18:1/18:2) [2]	2-O-methylascorbic acid	0.200381	0.146273	0.537642
oleoyl-linoleoyl-glycerol (18:1/18:2) [2]	2-oleoylglycerol (18:1)	0.35381	0.00867471	0.138586
oleoyl-linoleoyl-glycerol (18:1/18:2) [2]	2-oxoarginine*	-0.374423	0.00528205	0.104106
oleoyl-linoleoyl-glycerol (18:1/18:2) [2]	2-palmitoleoyl-GPC* (16:1)*	0.106918	0.44159	0.7978
oleoyl-linoleoyl-glycerol (18:1/18:2) [2]	2-palmitoyl-GPC* (16:0)*	0.371984	0.00561069	0.107866
oleoyl-linoleoyl-glycerol (18:1/18:2) [2]	2-piperidinone	-0.23522	0.0868639	0.434388
oleoyl-linoleoyl-glycerol (18:1/18:2) [2]	2-stearoyl-GPE (18:0)*	0.292396	0.0319116	0.27475
oleoyl-linoleoyl-glycerol (18:1/18:2) [2]	21-hydroxypregnenolone disulfate	0.296055	0.029733	0.265959
oleoyl-linoleoyl-glycerol (18:1/18:2) [2]	21-hydroxypregnenolone monosulfate (1)	0.304518	0.025166	0.245126
oleoyl-linoleoyl-glycerol (18:1/18:2) [2]	2R,3R-dihydroxybutyrate	-0.124986	0.367854	0.751087
oleoyl-linoleoyl-glycerol (18:1/18:2) [2]	3,4-dihydroxybutyrate	0.123918	0.37199	0.753823
oleoyl-linoleoyl-glycerol (18:1/18:2) [2]	3,5-dichloro-2,6-dihydroxybenzoic acid	-0.0147513	0.915687	0.979739
oleoyl-linoleoyl-glycerol (18:1/18:2) [2]	3,7-dimethylurate	-0.129312	0.351374	0.739708
oleoyl-linoleoyl-glycerol (18:1/18:2) [2]	3-(3-amino-3-carboxypropyl)uridine*	0.037774	0.786251	0.943398
oleoyl-linoleoyl-glycerol (18:1/18:2) [2]	3-(3-hydroxyphenyl)propionate	-0.056359	0.685636	0.909919
oleoyl-linoleoyl-glycerol (18:1/18:2) [2]	3-(3-hydroxyphenyl)propionate sulfate	-0.218092	0.113131	0.485502
oleoyl-linoleoyl-glycerol (18:1/18:2) [2]	3-(4-hydroxyphenyl)lactate (HPLA)	-0.219516	0.110739	0.481277
oleoyl-linoleoyl-glycerol (18:1/18:2) [2]	3-acetylphenol sulfate	-0.0454197	0.744331	0.930155
oleoyl-linoleoyl-glycerol (18:1/18:2) [2]	3-amino-2-piperidone	0.0524109	0.706629	0.917283
oleoyl-linoleoyl-glycerol (18:1/18:2) [2]	3-aminoisobutyrate	-0.0408996	0.769033	0.938047
oleoyl-linoleoyl-glycerol (18:1/18:2) [2]	3-bromo-5-chloro-2,6-dihydroxybenzoic acid*	0.00102916	0.994107	0.998571
oleoyl-linoleoyl-glycerol (18:1/18:2) [2]	3-carboxy-4-methyl-5-pentyl-2-furanpropionate (3-CMPFP)	-0.147551	0.286992	0.690129
oleoyl-linoleoyl-glycerol (18:1/18:2) [2]	3-carboxy-4-methyl-5-propyl-2-furanpropanoate (CMPF)	0.188184	0.172972	0.574001
oleoyl-linoleoyl-glycerol (18:1/18:2) [2]	3-decenoylcarnitine	0.0970541	0.485076	0.821383
oleoyl-linoleoyl-glycerol (18:1/18:2) [2]	3-ethylcatechol sulfate (1)	0.0742538	0.593603	0.873126
oleoyl-linoleoyl-glycerol (18:1/18:2) [2]	3-formylindole	0.0429579	0.757755	0.934394
oleoyl-linoleoyl-glycerol (18:1/18:2) [2]	3-hydroxy-2-ethylpropionate	0.12773	0.357345	0.743809
oleoyl-linoleoyl-glycerol (18:1/18:2) [2]	3-hydroxy-2-methylpyridine sulfate	-0.114392	0.410143	0.779036
oleoyl-linoleoyl-glycerol (18:1/18:2) [2]	3-hydroxy-3-methylglutarate	-0.00240137	0.98625	0.996714
oleoyl-linoleoyl-glycerol (18:1/18:2) [2]	3-hydroxyadipate	0.170791	0.216911	0.624741
oleoyl-linoleoyl-glycerol (18:1/18:2) [2]	3-hydroxybutyrate (BHBA)	0.156623	0.258053	0.665302
oleoyl-linoleoyl-glycerol (18:1/18:2) [2]	3-hydroxybutyroylglycine	-0.0556932	0.689161	0.911123
oleoyl-linoleoyl-glycerol (18:1/18:2) [2]	3-hydroxydecanoate	0.146179	0.291547	0.693975
oleoyl-linoleoyl-glycerol (18:1/18:2) [2]	3-hydroxydecanoylcarnitine	0.169049	0.221707	0.629619
oleoyl-linoleoyl-glycerol (18:1/18:2) [2]	3-hydroxydodecanedioate*	0.189988	0.168816	0.568898
oleoyl-linoleoyl-glycerol (18:1/18:2) [2]	3-hydroxyhexanoate	-0.108595	0.434418	0.793833
oleoyl-linoleoyl-glycerol (18:1/18:2) [2]	3-hydroxyhexanoylcarnitine (1)	0.0346871	0.803355	0.948222
oleoyl-linoleoyl-glycerol (18:1/18:2) [2]	3-hydroxyhippurate	-0.0893082	0.520738	0.839544
oleoyl-linoleoyl-glycerol (18:1/18:2) [2]	3-hydroxyhippurate sulfate	-0.104394	0.452509	0.804308
oleoyl-linoleoyl-glycerol (18:1/18:2) [2]	3-hydroxyisobutyrate	-0.030608	0.826097	0.955022
oleoyl-linoleoyl-glycerol (18:1/18:2) [2]	3-hydroxylaurate	0.0975415	0.482876	0.820133
oleoyl-linoleoyl-glycerol (18:1/18:2) [2]	3-hydroxyoctanoate	0.0712407	0.608713	0.879227
oleoyl-linoleoyl-glycerol (18:1/18:2) [2]	3-hydroxyoctanoylcarnitine (1)	0.145874	0.292566	0.694753
oleoyl-linoleoyl-glycerol (18:1/18:2) [2]	3-hydroxyoctanoylcarnitine (2)	0.0747475	0.591144	0.871976
oleoyl-linoleoyl-glycerol (18:1/18:2) [2]	3-hydroxyoleoylcarnitine	0.264384	0.0533735	0.349585
oleoyl-linoleoyl-glycerol (18:1/18:2) [2]	3-hydroxypyridine sulfate	0.0305317	0.826523	0.955167
oleoyl-linoleoyl-glycerol (18:1/18:2) [2]	3-hydroxystachydrine*	0.197178	0.152967	0.547608
oleoyl-linoleoyl-glycerol (18:1/18:2) [2]	3-indoleglyoxylic acid	-0.0139889	0.920029	0.980921
oleoyl-linoleoyl-glycerol (18:1/18:2) [2]	3-indoxyl sulfate	0.0440252	0.751926	0.932603
oleoyl-linoleoyl-glycerol (18:1/18:2) [2]	3-methoxycatechol sulfate (1)	0.103259	0.457463	0.806909
oleoyl-linoleoyl-glycerol (18:1/18:2) [2]	3-methoxycatechol sulfate (2)	-0.151497	0.274154	0.67966
oleoyl-linoleoyl-glycerol (18:1/18:2) [2]	3-methoxytyramine sulfate	0.111502	0.422144	0.786535
oleoyl-linoleoyl-glycerol (18:1/18:2) [2]	3-methoxytyrosine	-0.030303	0.827803	0.95552
oleoyl-linoleoyl-glycerol (18:1/18:2) [2]	3-methyl catechol sulfate (1)	0.00949114	0.945694	0.987156
oleoyl-linoleoyl-glycerol (18:1/18:2) [2]	3-methyl-2-oxobutyrate	0.0534782	0.700932	0.915223
oleoyl-linoleoyl-glycerol (18:1/18:2) [2]	3-methyl-2-oxovalerate	0.170955	0.216464	0.624239
oleoyl-linoleoyl-glycerol (18:1/18:2) [2]	3-methyladipate	-0.118861	0.391969	0.767469
oleoyl-linoleoyl-glycerol (18:1/18:2) [2]	3-methylcytidine	0.321714	0.017681	0.204926
oleoyl-linoleoyl-glycerol (18:1/18:2) [2]	3-methylglutaconate	-0.0365542	0.792998	0.945356
oleoyl-linoleoyl-glycerol (18:1/18:2) [2]	3-methylglutarylcarnitine (2)	0.202744	0.141475	0.530713
oleoyl-linoleoyl-glycerol (18:1/18:2) [2]	3-methylhistidine	0.0542405	0.696873	0.913828
oleoyl-linoleoyl-glycerol (18:1/18:2) [2]	3-methylxanthine	0.0419668	0.763179	0.936076
oleoyl-linoleoyl-glycerol (18:1/18:2) [2]	3-phenylpropionate (hydrocinnamate)	0.0402135	0.772804	0.939243
oleoyl-linoleoyl-glycerol (18:1/18:2) [2]	3-phosphoglycerate	-0.192148	0.163934	0.562803
oleoyl-linoleoyl-glycerol (18:1/18:2) [2]	3-sulfo-L-alanine	-0.0328767	0.81343	0.951208
oleoyl-linoleoyl-glycerol (18:1/18:2) [2]	3-ureidopropionate	-0.116371	0.402034	0.773801
oleoyl-linoleoyl-glycerol (18:1/18:2) [2]	3b-hydroxy-5-cholenoic acid	-0.0753905	0.587947	0.8705
oleoyl-linoleoyl-glycerol (18:1/18:2) [2]	3beta,7alpha-dihydroxy-5-cholestenoate	-0.0643034	0.644115	0.893631
oleoyl-linoleoyl-glycerol (18:1/18:2) [2]	3beta-hydroxy-5-cholestenoate	0.0106346	0.939163	0.985771
oleoyl-linoleoyl-glycerol (18:1/18:2) [2]	4-acetamidobutanoate	-0.0441776	0.751094	0.932265
oleoyl-linoleoyl-glycerol (18:1/18:2) [2]	4-acetylcatechol sulfate (1)	-0.135837	0.32739	0.722219
oleoyl-linoleoyl-glycerol (18:1/18:2) [2]	4-acetylphenyl sulfate	0.0705268	0.612317	0.88077
oleoyl-linoleoyl-glycerol (18:1/18:2) [2]	4-allylcatechol sulfate	0.227063	0.098704	0.458524
oleoyl-linoleoyl-glycerol (18:1/18:2) [2]	4-allylphenol sulfate	0.125291	0.366677	0.750354
oleoyl-linoleoyl-glycerol (18:1/18:2) [2]	4-chlorobenzoic acid	-0.245969	0.0729955	0.402509
oleoyl-linoleoyl-glycerol (18:1/18:2) [2]	4-cholesten-3-one	0.174385	0.207248	0.614455
oleoyl-linoleoyl-glycerol (18:1/18:2) [2]	4-ethylcatechol sulfate	-0.102115	0.462487	0.809647
oleoyl-linoleoyl-glycerol (18:1/18:2) [2]	4-ethylphenyl sulfate	0.0585096	0.674298	0.905689
oleoyl-linoleoyl-glycerol (18:1/18:2) [2]	4-guanidinobutanoate	-0.0482979	0.728731	0.924998
oleoyl-linoleoyl-glycerol (18:1/18:2) [2]	4-hydroxy-2-oxoglutaric acid	0.0506575	0.716023	0.92059
oleoyl-linoleoyl-glycerol (18:1/18:2) [2]	4-hydroxychlorothalonil	-0.15708	0.256648	0.664064
oleoyl-linoleoyl-glycerol (18:1/18:2) [2]	4-hydroxycoumarin	0.050476	0.716998	0.920971
oleoyl-linoleoyl-glycerol (18:1/18:2) [2]	4-hydroxyglutamate	0.155784	0.260643	0.667912
oleoyl-linoleoyl-glycerol (18:1/18:2) [2]	4-hydroxyhippurate	0.0405184	0.771127	0.938689
oleoyl-linoleoyl-glycerol (18:1/18:2) [2]	4-hydroxyphenylacetate	-0.0306085	0.826094	0.955022
oleoyl-linoleoyl-glycerol (18:1/18:2) [2]	4-hydroxyphenylacetylglutamine	0.0864941	0.534011	0.846234
oleoyl-linoleoyl-glycerol (18:1/18:2) [2]	4-hydroxyphenylpyruvate	-0.147703	0.286488	0.689691
oleoyl-linoleoyl-glycerol (18:1/18:2) [2]	4-imidazoleacetate	0.14533	0.294389	0.696293
oleoyl-linoleoyl-glycerol (18:1/18:2) [2]	4-methoxyphenol sulfate	-0.0568011	0.6833	0.909044
oleoyl-linoleoyl-glycerol (18:1/18:2) [2]	4-methyl-2-oxopentanoate	0.149152	0.281736	0.685935
oleoyl-linoleoyl-glycerol (18:1/18:2) [2]	4-methylcatechol sulfate	-0.119954	0.387599	0.764384
oleoyl-linoleoyl-glycerol (18:1/18:2) [2]	4-methylguaiacol sulfate	-0.0906252	0.514584	0.836603
oleoyl-linoleoyl-glycerol (18:1/18:2) [2]	4-methylhexanoylglutamine	0.150894	0.276088	0.681341
oleoyl-linoleoyl-glycerol (18:1/18:2) [2]	4-methylnonanoylcarnitine	0.122777	0.376447	0.756869
oleoyl-linoleoyl-glycerol (18:1/18:2) [2]	4-oxo-retinoic acid	0.145874	0.292566	0.694753
oleoyl-linoleoyl-glycerol (18:1/18:2) [2]	4-vinylcatechol sulfate	0.170116	0.21876	0.626518
oleoyl-linoleoyl-glycerol (18:1/18:2) [2]	4-vinylphenol sulfate	-0.00827139	0.952665	0.98882
oleoyl-linoleoyl-glycerol (18:1/18:2) [2]	5,6-dihydrothymine	-0.0875548	0.528989	0.843665
oleoyl-linoleoyl-glycerol (18:1/18:2) [2]	5,6-dihydrouracil	-0.106003	0.445529	0.800238
oleoyl-linoleoyl-glycerol (18:1/18:2) [2]	5,6-dihydrouridine	0.0277111	0.842335	0.959769
oleoyl-linoleoyl-glycerol (18:1/18:2) [2]	5-(galactosylhydroxy)-L-lysine	0.0405691	0.770849	0.938689
oleoyl-linoleoyl-glycerol (18:1/18:2) [2]	5-acetylamino-6-amino-3-methyluracil	0.215628	0.117362	0.492563
oleoyl-linoleoyl-glycerol (18:1/18:2) [2]	5-acetylamino-6-formylamino-3-methyluracil	0.132939	0.337909	0.730221
oleoyl-linoleoyl-glycerol (18:1/18:2) [2]	5-dodecenoate (12:1n7)	-0.0441776	0.751094	0.932265
oleoyl-linoleoyl-glycerol (18:1/18:2) [2]	5-dodecenoylcarnitine (C12:1)	0.206327	0.134427	0.519787
oleoyl-linoleoyl-glycerol (18:1/18:2) [2]	5-hydroxyhexanoate	-0.118404	0.393808	0.768585
oleoyl-linoleoyl-glycerol (18:1/18:2) [2]	5-hydroxyindole sulfate	-0.0627264	0.652277	0.896954
oleoyl-linoleoyl-glycerol (18:1/18:2) [2]	5-hydroxylysine	-0.122927	0.375857	0.756498
oleoyl-linoleoyl-glycerol (18:1/18:2) [2]	5-methylthioadenosine (MTA)	0.044635	0.748601	0.931516
oleoyl-linoleoyl-glycerol (18:1/18:2) [2]	5-methyluridine (ribothymidine)	-0.0558414	0.688376	0.910839
oleoyl-linoleoyl-glycerol (18:1/18:2) [2]	5-oxoproline	-0.0643796	0.643721	0.893464
oleoyl-linoleoyl-glycerol (18:1/18:2) [2]	5alpha-androstan-3alpha,17alpha-diol monosulfate	0.162713	0.239768	0.647971
oleoyl-linoleoyl-glycerol (18:1/18:2) [2]	5alpha-androstan-3alpha,17beta-diol 17-glucuronide	0.226675	0.0992975	0.459783
oleoyl-linoleoyl-glycerol (18:1/18:2) [2]	5alpha-androstan-3alpha,17beta-diol disulfate	0.0206123	0.88239	0.970789
oleoyl-linoleoyl-glycerol (18:1/18:2) [2]	5alpha-androstan-3alpha,17beta-diol monosulfate (1)	0.146484	0.290531	0.693031
oleoyl-linoleoyl-glycerol (18:1/18:2) [2]	5alpha-androstan-3alpha,17beta-diol monosulfate (2)	0.0781574	0.574281	0.864646
oleoyl-linoleoyl-glycerol (18:1/18:2) [2]	5alpha-androstan-3beta,17alpha-diol disulfate	0.281385	0.0392822	0.303242
oleoyl-linoleoyl-glycerol (18:1/18:2) [2]	5alpha-androstan-3beta,17beta-diol disulfate	0.214027	0.120175	0.497217
oleoyl-linoleoyl-glycerol (18:1/18:2) [2]	5alpha-androstan-3beta,17beta-diol monosulfate (2)	0.164487	0.234611	0.642605
oleoyl-linoleoyl-glycerol (18:1/18:2) [2]	5alpha-pregnan-3beta,20alpha-diol disulfate	0.00750905	0.957023	0.989808
oleoyl-linoleoyl-glycerol (18:1/18:2) [2]	5alpha-pregnan-3beta,20alpha-diol monosulfate (2)	0.0550029	0.692822	0.912424
oleoyl-linoleoyl-glycerol (18:1/18:2) [2]	5alpha-pregnan-3beta,20beta-diol monosulfate (1)	0.105012	0.449819	0.802751
oleoyl-linoleoyl-glycerol (18:1/18:2) [2]	5alpha-pregnan-diol disulfate	0.0511662	0.713294	0.919592
oleoyl-linoleoyl-glycerol (18:1/18:2) [2]	6-bromotryptophan	0.403697	0.00246896	0.0656583
oleoyl-linoleoyl-glycerol (18:1/18:2) [2]	6-hydroxyindole sulfate	0.0110158	0.936987	0.985277
oleoyl-linoleoyl-glycerol (18:1/18:2) [2]	6-oxopiperidine-2-carboxylate	0.00789022	0.954844	0.989306
oleoyl-linoleoyl-glycerol (18:1/18:2) [2]	7-HOCA	0.192148	0.163934	0.562803
oleoyl-linoleoyl-glycerol (18:1/18:2) [2]	7-dehydrocholesterol	0.175427	0.204503	0.611555
oleoyl-linoleoyl-glycerol (18:1/18:2) [2]	7-ketodeoxycholate	-0.126056	0.363734	0.748274
oleoyl-linoleoyl-glycerol (18:1/18:2) [2]	7-methylguanine	-0.0925862	0.505488	0.831952
oleoyl-linoleoyl-glycerol (18:1/18:2) [2]	7-methylurate	0.0844333	0.543836	0.850719
oleoyl-linoleoyl-glycerol (18:1/18:2) [2]	7-methylxanthine	-0.0178197	0.898233	0.975241
oleoyl-linoleoyl-glycerol (18:1/18:2) [2]	8-methoxykynurenate	-0.0694926	0.617554	0.882746
oleoyl-linoleoyl-glycerol (18:1/18:2) [2]	9,10-DiHOME	0.0747475	0.591144	0.871976
oleoyl-linoleoyl-glycerol (18:1/18:2) [2]	9-hydroxystearate	-0.220783	0.108643	0.47764
oleoyl-linoleoyl-glycerol (18:1/18:2) [2]	acetoacetate	0.00982703	0.943775	0.986784
oleoyl-linoleoyl-glycerol (18:1/18:2) [2]	acetylcarnitine (C2)	0.12712	0.359664	0.745512
oleoyl-linoleoyl-glycerol (18:1/18:2) [2]	acisoga	0.0886221	0.523959	0.841087
oleoyl-linoleoyl-glycerol (18:1/18:2) [2]	aconitate [cis or trans]	0.163713	0.236853	0.644866
oleoyl-linoleoyl-glycerol (18:1/18:2) [2]	adenine	-0.0980751	0.480473	0.818932
oleoyl-linoleoyl-glycerol (18:1/18:2) [2]	adenosine 3',5'-cyclic monophosphate (cAMP)	0.00488339	0.972043	0.993512
oleoyl-linoleoyl-glycerol (18:1/18:2) [2]	AMP	0.0822946	0.554122	0.855569
oleoyl-linoleoyl-glycerol (18:1/18:2) [2]	adipoylcarnitine (C6-DC)	0.382838	0.00427425	0.091972
oleoyl-linoleoyl-glycerol (18:1/18:2) [2]	adrenate (22:4n6)	0.0264913	0.849192	0.961766
oleoyl-linoleoyl-glycerol (18:1/18:2) [2]	alanine	0.268306	0.0498051	0.338279
oleoyl-linoleoyl-glycerol (18:1/18:2) [2]	allantoin	0.304822	0.0250136	0.244345
oleoyl-linoleoyl-glycerol (18:1/18:2) [2]	alpha-CMBHC glucuronide	0.162872	0.239302	0.647435
oleoyl-linoleoyl-glycerol (18:1/18:2) [2]	alpha-hydroxycaproate	0.0931979	0.502668	0.83047
oleoyl-linoleoyl-glycerol (18:1/18:2) [2]	alpha-hydroxyisocaproate	0.0559177	0.687972	0.91065
oleoyl-linoleoyl-glycerol (18:1/18:2) [2]	alpha-hydroxyisovalerate	-0.101429	0.465515	0.811139
oleoyl-linoleoyl-glycerol (18:1/18:2) [2]	alpha-ketobutyrate	0.17478	0.206206	0.613497
oleoyl-linoleoyl-glycerol (18:1/18:2) [2]	alpha-ketoglutaramate*	0.194969	0.157716	0.554198
oleoyl-linoleoyl-glycerol (18:1/18:2) [2]	alpha-ketoglutarate	0.268992	0.0492013	0.336542
oleoyl-linoleoyl-glycerol (18:1/18:2) [2]	alpha-tocopherol	0.368782	0.00606913	0.113163
oleoyl-linoleoyl-glycerol (18:1/18:2) [2]	andro steroid monosulfate C19H28O6S (1)*	0.407585	0.00222019	0.06124
oleoyl-linoleoyl-glycerol (18:1/18:2) [2]	androstenediol (3alpha, 17alpha) monosulfate (2)	0.189708	0.169454	0.569748
oleoyl-linoleoyl-glycerol (18:1/18:2) [2]	androstenediol (3alpha, 17alpha) monosulfate (3)	0.0868687	0.532235	0.845253
oleoyl-linoleoyl-glycerol (18:1/18:2) [2]	androstenediol (3beta,17beta) disulfate (1)	0.284544	0.0370371	0.294802
oleoyl-linoleoyl-glycerol (18:1/18:2) [2]	androstenediol (3beta,17beta) disulfate (2)	0.318239	0.0190179	0.212605
oleoyl-linoleoyl-glycerol (18:1/18:2) [2]	androstenediol (3beta,17beta) monosulfate (1)	0.225996	0.100342	0.461764
oleoyl-linoleoyl-glycerol (18:1/18:2) [2]	androstenediol (3beta,17beta) monosulfate (2)	0.291668	0.0323602	0.276728
oleoyl-linoleoyl-glycerol (18:1/18:2) [2]	androsterone glucuronide	0.203812	0.139348	0.527453
oleoyl-linoleoyl-glycerol (18:1/18:2) [2]	androsterone sulfate	0.172632	0.211923	0.619688
oleoyl-linoleoyl-glycerol (18:1/18:2) [2]	anthranilate	0.114847	0.408271	0.777806
oleoyl-linoleoyl-glycerol (18:1/18:2) [2]	arabitol/xylitol	0.115609	0.405146	0.775927
oleoyl-linoleoyl-glycerol (18:1/18:2) [2]	arabonate/xylonate	0.109968	0.4286	0.790463
oleoyl-linoleoyl-glycerol (18:1/18:2) [2]	arachidate (20:0)	0.078178	0.574179	0.864512
oleoyl-linoleoyl-glycerol (18:1/18:2) [2]	arachidonate (20:4n6)	0.210063	0.127362	0.50906
oleoyl-linoleoyl-glycerol (18:1/18:2) [2]	arachidonoylcarnitine (C20:4)	0.191919	0.164445	0.563221
oleoyl-linoleoyl-glycerol (18:1/18:2) [2]	arachidonoylcholine	0.0905348	0.515005	0.83674
oleoyl-linoleoyl-glycerol (18:1/18:2) [2]	arachidoylcarnitine (C20)*	0.300305	0.0273598	0.255448
oleoyl-linoleoyl-glycerol (18:1/18:2) [2]	argininate*	-0.330665	0.0145999	0.184906
oleoyl-linoleoyl-glycerol (18:1/18:2) [2]	arginine	0.101201	0.466527	0.811737
oleoyl-linoleoyl-glycerol (18:1/18:2) [2]	ascorbic acid 2-sulfate	0.179036	0.1952	0.601036
oleoyl-linoleoyl-glycerol (18:1/18:2) [2]	ascorbic acid 3-sulfate*	0.247723	0.0709103	0.397234
oleoyl-linoleoyl-glycerol (18:1/18:2) [2]	asparagine	0.17995	0.19289	0.598131
oleoyl-linoleoyl-glycerol (18:1/18:2) [2]	aspartate	0.134515	0.332163	0.725813
oleoyl-linoleoyl-glycerol (18:1/18:2) [2]	behenate (22:0)*	0.0544692	0.695657	0.913415
oleoyl-linoleoyl-glycerol (18:1/18:2) [2]	behenoyl dihydrosphingomyelin (d18:0/22:0)*	0.109205	0.431827	0.792438
oleoyl-linoleoyl-glycerol (18:1/18:2) [2]	behenoyl sphingomyelin (d18:1/22:0)*	0.159825	0.248326	0.656213
oleoyl-linoleoyl-glycerol (18:1/18:2) [2]	behenoylcarnitine (C22)*	0.251353	0.066743	0.386977
oleoyl-linoleoyl-glycerol (18:1/18:2) [2]	benzoate	0.253669	0.0641895	0.380306
oleoyl-linoleoyl-glycerol (18:1/18:2) [2]	beta-alanine	-0.0434915	0.754839	0.933558
oleoyl-linoleoyl-glycerol (18:1/18:2) [2]	beta-citrylglutamate	-0.0393749	0.777419	0.940612
oleoyl-linoleoyl-glycerol (18:1/18:2) [2]	beta-cryptoxanthin	0.188336	0.172618	0.573553
oleoyl-linoleoyl-glycerol (18:1/18:2) [2]	beta-hydroxyisovalerate	-0.269602	0.0486695	0.334886
oleoyl-linoleoyl-glycerol (18:1/18:2) [2]	beta-hydroxyisovaleroylcarnitine	-0.0822946	0.554122	0.855569
oleoyl-linoleoyl-glycerol (18:1/18:2) [2]	beta-sitosterol	-0.0498379	0.720429	0.922232
oleoyl-linoleoyl-glycerol (18:1/18:2) [2]	betaine	-0.000724223	0.995853	0.99897
oleoyl-linoleoyl-glycerol (18:1/18:2) [2]	bilirubin (E,E)*	0.146103	0.291802	0.694171
oleoyl-linoleoyl-glycerol (18:1/18:2) [2]	bilirubin (E,Z or Z,E)*	0.145111	0.295123	0.696802
oleoyl-linoleoyl-glycerol (18:1/18:2) [2]	bilirubin	0.129331	0.3513	0.739589
oleoyl-linoleoyl-glycerol (18:1/18:2) [2]	bilirubin degradation product, C16H18N2O5 (1)	-0.0136059	0.922212	0.981591
oleoyl-linoleoyl-glycerol (18:1/18:2) [2]	bilirubin degradation product, C16H18N2O5 (2)	0.028016	0.840623	0.959221
oleoyl-linoleoyl-glycerol (18:1/18:2) [2]	bilirubin degradation product, C16H18N2O5 (3)	0.0135315	0.922636	0.981675
oleoyl-linoleoyl-glycerol (18:1/18:2) [2]	bilirubin degradation product, C16H18N2O5 (4)	0.0324376	0.815878	0.951973
oleoyl-linoleoyl-glycerol (18:1/18:2) [2]	bilirubin degradation product, C17H18N2O4 (1)	0.0770345	0.579809	0.866889
oleoyl-linoleoyl-glycerol (18:1/18:2) [2]	bilirubin degradation product, C17H18N2O4 (2)	0.0712407	0.608713	0.879227
oleoyl-linoleoyl-glycerol (18:1/18:2) [2]	bilirubin degradation product, C17H18N2O4 (3)	0.0759672	0.585086	0.869192
oleoyl-linoleoyl-glycerol (18:1/18:2) [2]	bilirubin degradation product, C17H20N2O5 (1)	-0.0712407	0.608713	0.879227
oleoyl-linoleoyl-glycerol (18:1/18:2) [2]	bilirubin degradation product, C17H20N2O5 (2)	-0.0733753	0.597992	0.874845
oleoyl-linoleoyl-glycerol (18:1/18:2) [2]	biliverdin	-0.0235944	0.865522	0.966288
oleoyl-linoleoyl-glycerol (18:1/18:2) [2]	branched chain 14:0 dicarboxylic acid	-0.0274834	0.843614	0.960148
oleoyl-linoleoyl-glycerol (18:1/18:2) [2]	branched-chain fatty acid 18:0 (2)	0.0833747	0.548916	0.853135
oleoyl-linoleoyl-glycerol (18:1/18:2) [2]	branched-chain, straight-chain, or cyclopropyl 10:1 fatty acid (1)*	0.0776444	0.576803	0.865598
oleoyl-linoleoyl-glycerol (18:1/18:2) [2]	branched-chain, straight-chain, or cyclopropyl 12:1 fatty acid*	0.109586	0.430212	0.791502
oleoyl-linoleoyl-glycerol (18:1/18:2) [2]	butyrate/isobutyrate (4:0)	-0.17065	0.217297	0.625069
oleoyl-linoleoyl-glycerol (18:1/18:2) [2]	butyrylcarnitine (C4)	0.0274061	0.844048	0.960238
oleoyl-linoleoyl-glycerol (18:1/18:2) [2]	C-glycosyltryptophan	-0.102954	0.4588	0.807638
oleoyl-linoleoyl-glycerol (18:1/18:2) [2]	caffeine	0.271126	0.0473606	0.330769
oleoyl-linoleoyl-glycerol (18:1/18:2) [2]	campesterol	0.10432	0.452831	0.804463
oleoyl-linoleoyl-glycerol (18:1/18:2) [2]	caprate (10:0)	0.234534	0.0878148	0.436249
oleoyl-linoleoyl-glycerol (18:1/18:2) [2]	caproate (6:0)	0.286373	0.0357858	0.289994
oleoyl-linoleoyl-glycerol (18:1/18:2) [2]	caprylate (8:0)	0.245435	0.0736397	0.404217
oleoyl-linoleoyl-glycerol (18:1/18:2) [2]	carboxyethyl-GABA	0.065142	0.639791	0.891842
oleoyl-linoleoyl-glycerol (18:1/18:2) [2]	carnitine	0.130856	0.345603	0.735477
oleoyl-linoleoyl-glycerol (18:1/18:2) [2]	carotene diol (1)	0.125367	0.366383	0.750186
oleoyl-linoleoyl-glycerol (18:1/18:2) [2]	carotene diol (2)	-0.0248904	0.858209	0.964264
oleoyl-linoleoyl-glycerol (18:1/18:2) [2]	carotene diol (3)	-0.0895369	0.519667	0.839081
oleoyl-linoleoyl-glycerol (18:1/18:2) [2]	catechol sulfate	0.0237469	0.864661	0.966043
oleoyl-linoleoyl-glycerol (18:1/18:2) [2]	ceramide (d16:1/24:1, d18:1/22:1)*	0.471851	0.000315878	0.0164383
oleoyl-linoleoyl-glycerol (18:1/18:2) [2]	ceramide (d18:1/14:0, d16:1/16:0)*	0.240709	0.0795446	0.417781
oleoyl-linoleoyl-glycerol (18:1/18:2) [2]	ceramide (d18:1/17:0, d17:1/18:0)*	0.359405	0.00760524	0.128471
oleoyl-linoleoyl-glycerol (18:1/18:2) [2]	ceramide (d18:1/20:0, d16:1/22:0, d20:1/18:0)*	0.432056	0.00110471	0.0388362
oleoyl-linoleoyl-glycerol (18:1/18:2) [2]	ceramide (d18:2/24:1, d18:1/24:2)*	0.553192	1.43642e-05	0.00159631
oleoyl-linoleoyl-glycerol (18:1/18:2) [2]	cerotoylcarnitine (C26)*	0.371374	0.0056956	0.10886
oleoyl-linoleoyl-glycerol (18:1/18:2) [2]	chenodeoxycholate	-0.0127716	0.926968	0.982769
oleoyl-linoleoyl-glycerol (18:1/18:2) [2]	cholate	-0.164704	0.233988	0.641947
oleoyl-linoleoyl-glycerol (18:1/18:2) [2]	cholesterol	0.325786	0.0162168	0.195659
oleoyl-linoleoyl-glycerol (18:1/18:2) [2]	cholesterol sulfate	0.0427292	0.759005	0.934827
oleoyl-linoleoyl-glycerol (18:1/18:2) [2]	cholic acid glucuronide	-0.178929	0.19547	0.601422
oleoyl-linoleoyl-glycerol (18:1/18:2) [2]	choline	-0.023442	0.866383	0.96654
oleoyl-linoleoyl-glycerol (18:1/18:2) [2]	phosphocholine	0.201144	0.144713	0.535447
oleoyl-linoleoyl-glycerol (18:1/18:2) [2]	cinnamoylglycine	-0.040698	0.77014	0.938431
oleoyl-linoleoyl-glycerol (18:1/18:2) [2]	cis-3,4-methyleneheptanoate	0.0799624	0.565444	0.860727
oleoyl-linoleoyl-glycerol (18:1/18:2) [2]	cis-3,4-methyleneheptanoylcarnitine	0.0695636	0.617194	0.882589
oleoyl-linoleoyl-glycerol (18:1/18:2) [2]	cis-4-decenoate (10:1n6)*	0.216695	0.115514	0.489366
oleoyl-linoleoyl-glycerol (18:1/18:2) [2]	cis-4-decenoylcarnitine (C10:1)	0.241319	0.0787623	0.415953
oleoyl-linoleoyl-glycerol (18:1/18:2) [2]	citrate	0.141605	0.307071	0.706606
oleoyl-linoleoyl-glycerol (18:1/18:2) [2]	citrulline	0.0173432	0.90094	0.975891
oleoyl-linoleoyl-glycerol (18:1/18:2) [2]	corticosterone	0.0477174	0.731869	0.926031
oleoyl-linoleoyl-glycerol (18:1/18:2) [2]	cortisol	-0.00773775	0.955715	0.989501
oleoyl-linoleoyl-glycerol (18:1/18:2) [2]	cortisone	0.159139	0.250389	0.658105
oleoyl-linoleoyl-glycerol (18:1/18:2) [2]	cortolone glucuronide (1)	0.0366305	0.792576	0.945238
oleoyl-linoleoyl-glycerol (18:1/18:2) [2]	creatine	-0.0517248	0.7103	0.918632
oleoyl-linoleoyl-glycerol (18:1/18:2) [2]	creatinine	0.146865	0.289263	0.692042
oleoyl-linoleoyl-glycerol (18:1/18:2) [2]	cyclo(leu-pro)	-0.0774984	0.577522	0.865926
oleoyl-linoleoyl-glycerol (18:1/18:2) [2]	cys-gly, oxidized	0.0779493	0.575303	0.864999
oleoyl-linoleoyl-glycerol (18:1/18:2) [2]	cystathionine	-0.0959405	0.490122	0.823946
oleoyl-linoleoyl-glycerol (18:1/18:2) [2]	cysteine	-0.0395273	0.776579	0.940348
oleoyl-linoleoyl-glycerol (18:1/18:2) [2]	cysteine s-sulfate	-0.0886983	0.523601	0.840943
oleoyl-linoleoyl-glycerol (18:1/18:2) [2]	cysteine sulfinic acid	0.0201987	0.884734	0.971448
oleoyl-linoleoyl-glycerol (18:1/18:2) [2]	cysteine-glutathione disulfide	-0.175758	0.203639	0.610532
oleoyl-linoleoyl-glycerol (18:1/18:2) [2]	cysteinylglycine	-0.0260339	0.851767	0.962555
oleoyl-linoleoyl-glycerol (18:1/18:2) [2]	cysteinylglycine disulfide*	0.0652182	0.639399	0.891697
oleoyl-linoleoyl-glycerol (18:1/18:2) [2]	cystine	-0.107299	0.439954	0.796959
oleoyl-linoleoyl-glycerol (18:1/18:2) [2]	cytidine	0.201677	0.143628	0.533895
oleoyl-linoleoyl-glycerol (18:1/18:2) [2]	cytosine	0.0913542	0.511193	0.834982
oleoyl-linoleoyl-glycerol (18:1/18:2) [2]	decadienedioic acid (C10:2-DC)	0.0337336	0.808657	0.949787
oleoyl-linoleoyl-glycerol (18:1/18:2) [2]	decanoylcarnitine (C10)	0.180713	0.19098	0.595761
oleoyl-linoleoyl-glycerol (18:1/18:2) [2]	dehydroepiandrosterone sulfate (DHEA-S)	0.243072	0.0765471	0.410845
oleoyl-linoleoyl-glycerol (18:1/18:2) [2]	deoxycarnitine	-0.0665904	0.632352	0.888697
oleoyl-linoleoyl-glycerol (18:1/18:2) [2]	deoxycholate	0.112702	0.417137	0.783241
oleoyl-linoleoyl-glycerol (18:1/18:2) [2]	deoxycholic acid 12-sulfate*	0.0479167	0.730791	0.925648
oleoyl-linoleoyl-glycerol (18:1/18:2) [2]	deoxycholic acid glucuronide	-0.136954	0.323388	0.719133
oleoyl-linoleoyl-glycerol (18:1/18:2) [2]	diacylglycerol (14:0/18:1, 16:0/16:1) [1]*	0.383097	0.00424622	0.0916638
oleoyl-linoleoyl-glycerol (18:1/18:2) [2]	diacylglycerol (14:0/18:1, 16:0/16:1) [2]*	0.308976	0.0230075	0.234477
oleoyl-linoleoyl-glycerol (18:1/18:2) [2]	diacylglycerol (16:1/18:2 [2], 16:0/18:3 [1])*	0.689041	8.39507e-09	2.94709e-06
oleoyl-linoleoyl-glycerol (18:1/18:2) [2]	dihomolinoleate (20:2n6)	0.0912903	0.51149	0.835097
oleoyl-linoleoyl-glycerol (18:1/18:2) [2]	dihomolinolenate (20:3n3 or 3n6)	0.0991424	0.475686	0.816473
oleoyl-linoleoyl-glycerol (18:1/18:2) [2]	dihomo-linolenoyl-choline	0.038964	0.779683	0.94133
oleoyl-linoleoyl-glycerol (18:1/18:2) [2]	dihomo-linolenoylcarnitine (C20:3n3 or 6)*	0.241014	0.0791527	0.416868
oleoyl-linoleoyl-glycerol (18:1/18:2) [2]	dihomo-linoleoylcarnitine (C20:2)*	0.282866	0.0382157	0.299196
oleoyl-linoleoyl-glycerol (18:1/18:2) [2]	dihydrocaffeate sulfate (2)	-0.00419295	0.975995	0.994368
oleoyl-linoleoyl-glycerol (18:1/18:2) [2]	dihydroferulate	-0.0891435	0.521511	0.839996
oleoyl-linoleoyl-glycerol (18:1/18:2) [2]	dihydroorotate	-0.203659	0.13965	0.527864
oleoyl-linoleoyl-glycerol (18:1/18:2) [2]	dimethyl sulfone	0.103793	0.455129	0.805683
oleoyl-linoleoyl-glycerol (18:1/18:2) [2]	dimethylarginine (ADMA + SDMA)	0.169964	0.21918	0.626989
oleoyl-linoleoyl-glycerol (18:1/18:2) [2]	dimethylglycine	-0.159901	0.248098	0.655958
oleoyl-linoleoyl-glycerol (18:1/18:2) [2]	dimethylguanidino valeric acid (DMGV)*	-0.0417818	0.764193	0.936472
oleoyl-linoleoyl-glycerol (18:1/18:2) [2]	docosadienoate (22:2n6)	-0.00712788	0.959203	0.990343
oleoyl-linoleoyl-glycerol (18:1/18:2) [2]	docosadioate (C22-DC)	-0.156623	0.258053	0.665302
oleoyl-linoleoyl-glycerol (18:1/18:2) [2]	docosahexaenoate (DHA; 22:6n3)	0.0181056	0.896609	0.974779
oleoyl-linoleoyl-glycerol (18:1/18:2) [2]	docosahexaenoylcarnitine (C22:6)*	-0.0392752	0.777968	0.94082
oleoyl-linoleoyl-glycerol (18:1/18:2) [2]	docosahexaenoylcholine	0.163899	0.236313	0.644433
oleoyl-linoleoyl-glycerol (18:1/18:2) [2]	docosapentaenoate (DPA; 22:5n3)	-0.0335049	0.80993	0.950059
oleoyl-linoleoyl-glycerol (18:1/18:2) [2]	docosapentaenoate (n6 DPA; 22:5n6)	-0.0829045	0.551179	0.854247
oleoyl-linoleoyl-glycerol (18:1/18:2) [2]	dodecadienoate (12:2)*	0.219821	0.110232	0.480296
oleoyl-linoleoyl-glycerol (18:1/18:2) [2]	dodecanedioate (C12)	0.143739	0.299761	0.700583
oleoyl-linoleoyl-glycerol (18:1/18:2) [2]	dodecenedioate (C12:1-DC)*	0.275319	0.0439088	0.319532
oleoyl-linoleoyl-glycerol (18:1/18:2) [2]	dopamine 3-O-sulfate	-0.00842386	0.951793	0.988623
oleoyl-linoleoyl-glycerol (18:1/18:2) [2]	ectoine	0.0576711	0.678711	0.907279
oleoyl-linoleoyl-glycerol (18:1/18:2) [2]	EDTA	0.0790166	0.570066	0.862805
oleoyl-linoleoyl-glycerol (18:1/18:2) [2]	eicosanedioate (C20-DC)	-0.0538593	0.698901	0.914601
oleoyl-linoleoyl-glycerol (18:1/18:2) [2]	eicosapentaenoate (EPA; 20:5n3)	-0.109129	0.43215	0.792645
oleoyl-linoleoyl-glycerol (18:1/18:2) [2]	eicosenedioate (C20:1-DC)*	-0.0529445	0.703779	0.916303
oleoyl-linoleoyl-glycerol (18:1/18:2) [2]	eicosenoate (20:1n9 or 1n11)	0.0222222	0.873277	0.968363
oleoyl-linoleoyl-glycerol (18:1/18:2) [2]	eicosenoylcarnitine (C20:1)*	0.234991	0.08718	0.435004
oleoyl-linoleoyl-glycerol (18:1/18:2) [2]	epiandrosterone sulfate	0.205946	0.135164	0.521012
oleoyl-linoleoyl-glycerol (18:1/18:2) [2]	ergothioneine	0.0636935	0.647266	0.89484
oleoyl-linoleoyl-glycerol (18:1/18:2) [2]	erucate (22:1n9)	-0.0937298	0.500222	0.829081
oleoyl-linoleoyl-glycerol (18:1/18:2) [2]	erythritol	0.202897	0.14117	0.530258
oleoyl-linoleoyl-glycerol (18:1/18:2) [2]	erythronate*	0.277378	0.0422912	0.313656
oleoyl-linoleoyl-glycerol (18:1/18:2) [2]	ethyl beta-glucopyranoside	0.172632	0.211923	0.619688
oleoyl-linoleoyl-glycerol (18:1/18:2) [2]	ethylmalonate	-0.0754336	0.587733	0.870299
oleoyl-linoleoyl-glycerol (18:1/18:2) [2]	etiocholanolone glucuronide	0.159977	0.247869	0.65571
oleoyl-linoleoyl-glycerol (18:1/18:2) [2]	eugenol sulfate	-0.0967065	0.486648	0.82206
oleoyl-linoleoyl-glycerol (18:1/18:2) [2]	FAD	0.216483	0.11588	0.490065
oleoyl-linoleoyl-glycerol (18:1/18:2) [2]	formiminoglutamate	-0.101506	0.465178	0.81098
oleoyl-linoleoyl-glycerol (18:1/18:2) [2]	fructose	0.255346	0.0623892	0.375505
oleoyl-linoleoyl-glycerol (18:1/18:2) [2]	fructosyllysine	0.298189	0.0285204	0.260568
oleoyl-linoleoyl-glycerol (18:1/18:2) [2]	fumarate	-0.115914	0.403899	0.775103
oleoyl-linoleoyl-glycerol (18:1/18:2) [2]	galactonate	0.19562	0.156304	0.552213
oleoyl-linoleoyl-glycerol (18:1/18:2) [2]	gamma-CEHC	0.0184105	0.894878	0.974294
oleoyl-linoleoyl-glycerol (18:1/18:2) [2]	gamma-glutamyl-2-aminobutyrate	0.0830521	0.550468	0.853959
oleoyl-linoleoyl-glycerol (18:1/18:2) [2]	gamma-glutamyl-alpha-lysine	0.282257	0.0386519	0.300874
oleoyl-linoleoyl-glycerol (18:1/18:2) [2]	gamma-glutamyl-epsilon-lysine	0.376024	0.00507566	0.101795
oleoyl-linoleoyl-glycerol (18:1/18:2) [2]	gamma-glutamylcitrulline*	0.00102916	0.994107	0.998571
oleoyl-linoleoyl-glycerol (18:1/18:2) [2]	gamma-glutamylglutamate	0.360015	0.00749593	0.127448
oleoyl-linoleoyl-glycerol (18:1/18:2) [2]	gamma-glutamylglutamine	0.267315	0.050688	0.341117
oleoyl-linoleoyl-glycerol (18:1/18:2) [2]	gamma-glutamylglycine	0.162188	0.241308	0.649372
oleoyl-linoleoyl-glycerol (18:1/18:2) [2]	gamma-glutamylhistidine	0.381361	0.00443789	0.0940432
oleoyl-linoleoyl-glycerol (18:1/18:2) [2]	gamma-glutamylisoleucine*	0.231561	0.0920297	0.445054
oleoyl-linoleoyl-glycerol (18:1/18:2) [2]	gamma-glutamylleucine	0.348733	0.00975553	0.148193
oleoyl-linoleoyl-glycerol (18:1/18:2) [2]	gamma-glutamylmethionine	0.20648	0.134133	0.519383
oleoyl-linoleoyl-glycerol (18:1/18:2) [2]	gamma-glutamylphenylalanine	0.190699	0.167195	0.566712
oleoyl-linoleoyl-glycerol (18:1/18:2) [2]	gamma-glutamylthreonine	0.00423099	0.975777	0.99431
oleoyl-linoleoyl-glycerol (18:1/18:2) [2]	gamma-glutamyltryptophan	0.163789	0.236632	0.644701
oleoyl-linoleoyl-glycerol (18:1/18:2) [2]	gamma-glutamyltyrosine	0.0237469	0.864661	0.966043
oleoyl-linoleoyl-glycerol (18:1/18:2) [2]	gamma-glutamylvaline	0.223556	0.104163	0.469301
oleoyl-linoleoyl-glycerol (18:1/18:2) [2]	gamma-tocopherol/beta-tocopherol	0.275014	0.0441526	0.320415
oleoyl-linoleoyl-glycerol (18:1/18:2) [2]	gentisate	-0.0951205	0.493856	0.825768
oleoyl-linoleoyl-glycerol (18:1/18:2) [2]	GlcNAc sulfate conjugate of C21H34O2 steroid	0.0169129	0.903386	0.976584
oleoyl-linoleoyl-glycerol (18:1/18:2) [2]	gluconate	0.123537	0.373475	0.754811
oleoyl-linoleoyl-glycerol (18:1/18:2) [2]	glucose	0.228435	0.0966292	0.454511
oleoyl-linoleoyl-glycerol (18:1/18:2) [2]	glucuronate	0.00293501	0.983195	0.99605
oleoyl-linoleoyl-glycerol (18:1/18:2) [2]	glucuronide of C10H18O2 (7)*	-0.0248784	0.858277	0.96433
oleoyl-linoleoyl-glycerol (18:1/18:2) [2]	glucuronide of C14H22O4 (2)*	-0.093088	0.503174	0.830801
oleoyl-linoleoyl-glycerol (18:1/18:2) [2]	glucuronide of piperine metabolite C17H21NO3 (3)*	0.227009	0.0987869	0.458741
oleoyl-linoleoyl-glycerol (18:1/18:2) [2]	glucuronide of piperine metabolite C17H21NO3 (4)*	0.131982	0.341431	0.732641
oleoyl-linoleoyl-glycerol (18:1/18:2) [2]	glucuronide of piperine metabolite C17H21NO3 (5)*	0.119162	0.390762	0.766639
oleoyl-linoleoyl-glycerol (18:1/18:2) [2]	glutamate	0.339203	0.0121012	0.1673
oleoyl-linoleoyl-glycerol (18:1/18:2) [2]	glutamine	0.247646	0.071	0.397469
oleoyl-linoleoyl-glycerol (18:1/18:2) [2]	glutamine conjugate of C6H10O2 (1)*	0.0655994	0.637438	0.89098
oleoyl-linoleoyl-glycerol (18:1/18:2) [2]	glutamine conjugate of C6H10O2 (2)*	0.23705	0.0843677	0.429241
oleoyl-linoleoyl-glycerol (18:1/18:2) [2]	glutamine conjugate of C7H12O2*	0.173547	0.209475	0.616983
oleoyl-linoleoyl-glycerol (18:1/18:2) [2]	glutamine_degradant*	0.13238	0.339962	0.73154
oleoyl-linoleoyl-glycerol (18:1/18:2) [2]	glutarylcarnitine (C5-DC)	0.142228	0.304924	0.704854
oleoyl-linoleoyl-glycerol (18:1/18:2) [2]	glycerate	0.392948	0.00329025	0.0783476
oleoyl-linoleoyl-glycerol (18:1/18:2) [2]	glycerol	-0.134896	0.330782	0.724611
oleoyl-linoleoyl-glycerol (18:1/18:2) [2]	glycerol 3-phosphate	-0.212045	0.123729	0.503249
oleoyl-linoleoyl-glycerol (18:1/18:2) [2]	glycerophosphoethanolamine	0.272422	0.0462708	0.327228
oleoyl-linoleoyl-glycerol (18:1/18:2) [2]	glycerophosphorylcholine (GPC)	0.33745	0.0125819	0.170852
oleoyl-linoleoyl-glycerol (18:1/18:2) [2]	glycine	0.0122356	0.930026	0.98354
oleoyl-linoleoyl-glycerol (18:1/18:2) [2]	glycine conjugate of C10H14O2 (1)*	0.14728	0.287887	0.690897
oleoyl-linoleoyl-glycerol (18:1/18:2) [2]	glyco-beta-muricholate	-0.0364788	0.793415	0.945532
oleoyl-linoleoyl-glycerol (18:1/18:2) [2]	glycochenodeoxycholate	0.0575186	0.679514	0.907568
oleoyl-linoleoyl-glycerol (18:1/18:2) [2]	glycochenodeoxycholate 3-sulfate	-0.0053745	0.969233	0.992791
oleoyl-linoleoyl-glycerol (18:1/18:2) [2]	glycochenodeoxycholate glucuronide (1)	0.0586621	0.673497	0.905426
oleoyl-linoleoyl-glycerol (18:1/18:2) [2]	glycocholate	0.019554	0.888389	0.972421
oleoyl-linoleoyl-glycerol (18:1/18:2) [2]	glycocholenate sulfate*	-0.0431103	0.756921	0.934203
oleoyl-linoleoyl-glycerol (18:1/18:2) [2]	glycodeoxycholate	0.0252817	0.856004	0.963706
oleoyl-linoleoyl-glycerol (18:1/18:2) [2]	glycodeoxycholate 3-sulfate	0.00171527	0.990179	0.997685
oleoyl-linoleoyl-glycerol (18:1/18:2) [2]	glycohyocholate	-0.0840883	0.545489	0.851436
oleoyl-linoleoyl-glycerol (18:1/18:2) [2]	glycolithocholate	0.200065	0.146924	0.538682
oleoyl-linoleoyl-glycerol (18:1/18:2) [2]	glycolithocholate sulfate*	0.0991424	0.475686	0.816473
oleoyl-linoleoyl-glycerol (18:1/18:2) [2]	glycosyl ceramide (d18:1/20:0, d16:1/22:0)*	0.144197	0.29821	0.69936
oleoyl-linoleoyl-glycerol (18:1/18:2) [2]	glycosyl ceramide (d18:1/23:1, d17:1/24:1)*	-0.064837	0.641362	0.892563
oleoyl-linoleoyl-glycerol (18:1/18:2) [2]	glycosyl ceramide (d18:2/24:1, d18:1/24:2)*	-0.0390699	0.779099	0.941125
oleoyl-linoleoyl-glycerol (18:1/18:2) [2]	glycosyl-N-(2-hydroxynervonoyl)-sphingosine (d18:1/24:1(2OH))*	-0.0716981	0.606408	0.878283
oleoyl-linoleoyl-glycerol (18:1/18:2) [2]	glycosyl-N-behenoyl-sphingadienine (d18:2/22:0)*	0.117896	0.395854	0.769683
oleoyl-linoleoyl-glycerol (18:1/18:2) [2]	glycosyl-N-behenoyl-sphingosine (d18:1/22:0)*	-0.0549266	0.693227	0.912544
oleoyl-linoleoyl-glycerol (18:1/18:2) [2]	glycosyl-N-nervonoyl-sphingosine (d18:1/24:1)*	-0.0788641	0.570813	0.86306
oleoyl-linoleoyl-glycerol (18:1/18:2) [2]	glycosyl-N-palmitoyl-sphingosine (d18:1/16:0)	0.0508862	0.714796	0.920097
oleoyl-linoleoyl-glycerol (18:1/18:2) [2]	glycosyl-N-stearoyl-sphingosine (d18:1/18:0)	0.0739851	0.594944	0.87367
oleoyl-linoleoyl-glycerol (18:1/18:2) [2]	glycoursodeoxycholate	0.0049171	0.97185	0.993408
oleoyl-linoleoyl-glycerol (18:1/18:2) [2]	glycoursodeoxycholic acid sulfate (1)	-0.0525985	0.705627	0.916953
oleoyl-linoleoyl-glycerol (18:1/18:2) [2]	guaiacol sulfate	0.137488	0.321488	0.717664
oleoyl-linoleoyl-glycerol (18:1/18:2) [2]	guanidinoacetate	0.260759	0.056854	0.360166
oleoyl-linoleoyl-glycerol (18:1/18:2) [2]	gulonate*	0.205641	0.135756	0.521926
oleoyl-linoleoyl-glycerol (18:1/18:2) [2]	heme	-0.0637698	0.646872	0.894672
oleoyl-linoleoyl-glycerol (18:1/18:2) [2]	heptanoate (7:0)	-0.000724223	0.995853	0.99897
oleoyl-linoleoyl-glycerol (18:1/18:2) [2]	heptenedioate (C7:1-DC)*	0.158376	0.252695	0.660319
oleoyl-linoleoyl-glycerol (18:1/18:2) [2]	hexadecadienoate (16:2n6)	-0.0793978	0.568202	0.861916
oleoyl-linoleoyl-glycerol (18:1/18:2) [2]	hexadecanedioate (C16)	0.135658	0.328031	0.722589
oleoyl-linoleoyl-glycerol (18:1/18:2) [2]	hexadecasphingosine (d16:1)*	0.324338	0.0167252	0.199101
oleoyl-linoleoyl-glycerol (18:1/18:2) [2]	hexadecenedioate (C16:1-DC)*	0.000266819	0.998472	0.999502
oleoyl-linoleoyl-glycerol (18:1/18:2) [2]	hexanoylcarnitine (C6)	0.20831	0.130642	0.513974
oleoyl-linoleoyl-glycerol (18:1/18:2) [2]	hexanoylglutamine	0.208843	0.129637	0.512669
oleoyl-linoleoyl-glycerol (18:1/18:2) [2]	hippurate	0.00659424	0.962255	0.991155
oleoyl-linoleoyl-glycerol (18:1/18:2) [2]	histidine	0.103335	0.45713	0.806739
oleoyl-linoleoyl-glycerol (18:1/18:2) [2]	histidine betaine (hercynine)*	0.28879	0.0341866	0.28389
oleoyl-linoleoyl-glycerol (18:1/18:2) [2]	homoarginine	0.112636	0.417412	0.783375
oleoyl-linoleoyl-glycerol (18:1/18:2) [2]	homocitrulline	0.0431103	0.756921	0.934203
oleoyl-linoleoyl-glycerol (18:1/18:2) [2]	homostachydrine*	0.21578	0.117097	0.492075
oleoyl-linoleoyl-glycerol (18:1/18:2) [2]	homovanillate (HVA)	-0.0163133	0.906796	0.977545
oleoyl-linoleoyl-glycerol (18:1/18:2) [2]	hydantoin-5-propionate	-0.0909091	0.513262	0.8359
oleoyl-linoleoyl-glycerol (18:1/18:2) [2]	hydroquinone sulfate	-0.182314	0.187013	0.591094
oleoyl-linoleoyl-glycerol (18:1/18:2) [2]	hydroxy-CMPF*	0.304517	0.0251665	0.245126
oleoyl-linoleoyl-glycerol (18:1/18:2) [2]	hydroxy-N6,N6,N6-trimethyllysine*	0.0473795	0.733698	0.926601
oleoyl-linoleoyl-glycerol (18:1/18:2) [2]	hydroxyasparagine	-0.0527158	0.705	0.916687
oleoyl-linoleoyl-glycerol (18:1/18:2) [2]	hydroxypalmitoyl sphingomyelin (d18:1/16:0(OH))	-0.158757	0.25154	0.659185
oleoyl-linoleoyl-glycerol (18:1/18:2) [2]	hyocholate	-0.193596	0.160719	0.558425
oleoyl-linoleoyl-glycerol (18:1/18:2) [2]	hypotaurine	0.154107	0.265874	0.672234
oleoyl-linoleoyl-glycerol (18:1/18:2) [2]	hypoxanthine	-0.0541643	0.697278	0.913953
oleoyl-linoleoyl-glycerol (18:1/18:2) [2]	imidazole lactate	-0.160892	0.24514	0.65304
oleoyl-linoleoyl-glycerol (18:1/18:2) [2]	imidazole propionate	-0.0305757	0.826277	0.955167
oleoyl-linoleoyl-glycerol (18:1/18:2) [2]	iminodiacetate (IDA)	0.0111683	0.936116	0.985144
oleoyl-linoleoyl-glycerol (18:1/18:2) [2]	indole-3-carboxylate	-0.427722	0.00125487	0.0422941
oleoyl-linoleoyl-glycerol (18:1/18:2) [2]	indoleacetate	-0.314656	0.0204853	0.221184
oleoyl-linoleoyl-glycerol (18:1/18:2) [2]	indoleacetoylcarnitine*	-0.0502001	0.718481	0.921499
oleoyl-linoleoyl-glycerol (18:1/18:2) [2]	indoleacetylglutamine	-0.12215	0.378905	0.758713
oleoyl-linoleoyl-glycerol (18:1/18:2) [2]	indolelactate	-0.0341147	0.806537	0.949102
oleoyl-linoleoyl-glycerol (18:1/18:2) [2]	indolepropionate	0.0361731	0.795109	0.945971
oleoyl-linoleoyl-glycerol (18:1/18:2) [2]	indolin-2-one	0.0934045	0.501717	0.829975
oleoyl-linoleoyl-glycerol (18:1/18:2) [2]	inosine	-0.0389204	0.779923	0.94133
oleoyl-linoleoyl-glycerol (18:1/18:2) [2]	isobutyrylcarnitine (C4)	-0.217076	0.11486	0.488287
oleoyl-linoleoyl-glycerol (18:1/18:2) [2]	isobutyrylglycine (C4)	0.0983038	0.479445	0.818312
oleoyl-linoleoyl-glycerol (18:1/18:2) [2]	isocaproate (i6:0)	0.0622267	0.654871	0.897904
oleoyl-linoleoyl-glycerol (18:1/18:2) [2]	isocitric lactone	-0.107003	0.441228	0.797651
oleoyl-linoleoyl-glycerol (18:1/18:2) [2]	isoleucine	0.229579	0.0949262	0.451015
oleoyl-linoleoyl-glycerol (18:1/18:2) [2]	isoleucylglycine	-0.0607701	0.662458	0.901037
oleoyl-linoleoyl-glycerol (18:1/18:2) [2]	isoursodeoxycholate	0.0950257	0.494289	0.825915
oleoyl-linoleoyl-glycerol (18:1/18:2) [2]	isovalerate (C5)	0.170726	0.217089	0.624825
oleoyl-linoleoyl-glycerol (18:1/18:2) [2]	isovalerylcarnitine (C5)	0.0240518	0.86294	0.965578
oleoyl-linoleoyl-glycerol (18:1/18:2) [2]	isovalerylglycine	0.187498	0.174573	0.576044
oleoyl-linoleoyl-glycerol (18:1/18:2) [2]	kynurenate	-0.0976177	0.482532	0.819959
oleoyl-linoleoyl-glycerol (18:1/18:2) [2]	kynurenine	-0.0923575	0.506544	0.832383
oleoyl-linoleoyl-glycerol (18:1/18:2) [2]	lactate	0.0375453	0.787515	0.943787
oleoyl-linoleoyl-glycerol (18:1/18:2) [2]	lactosyl-N-behenoyl-sphingosine (d18:1/22:0)*	0.0129217	0.926113	0.98249
oleoyl-linoleoyl-glycerol (18:1/18:2) [2]	lactosyl-N-nervonoyl-sphingosine (d18:1/24:1)*	-0.139089	0.315831	0.71338
oleoyl-linoleoyl-glycerol (18:1/18:2) [2]	lactosyl-N-palmitoyl-sphingosine (d18:1/16:0)	-0.00773775	0.955715	0.989501
oleoyl-linoleoyl-glycerol (18:1/18:2) [2]	laurate (12:0)	0.019859	0.88666	0.971964
oleoyl-linoleoyl-glycerol (18:1/18:2) [2]	laurylcarnitine (C12)	0.0929674	0.50373	0.830976
oleoyl-linoleoyl-glycerol (18:1/18:2) [2]	leucine	0.203431	0.140105	0.528575
oleoyl-linoleoyl-glycerol (18:1/18:2) [2]	leucylalanine	0.110446	0.426581	0.789235
oleoyl-linoleoyl-glycerol (18:1/18:2) [2]	leucylglycine	-0.185645	0.178948	0.581542
oleoyl-linoleoyl-glycerol (18:1/18:2) [2]	levulinate (4-oxovalerate)	-0.18289	0.1856	0.589412
oleoyl-linoleoyl-glycerol (18:1/18:2) [2]	lignoceroyl sphingomyelin (d18:1/24:0)	-0.0104822	0.940034	0.985924
oleoyl-linoleoyl-glycerol (18:1/18:2) [2]	lignoceroylcarnitine (C24)*	0.315647	0.0200701	0.218788
oleoyl-linoleoyl-glycerol (18:1/18:2) [2]	linoleate (18:2n6)	0.141452	0.307597	0.706978
oleoyl-linoleoyl-glycerol (18:1/18:2) [2]	linolenate (18:3n3 or 3n6)	0.0797789	0.56634	0.861077
oleoyl-linoleoyl-glycerol (18:1/18:2) [2]	linoleoyl ethanolamide	0.0695636	0.617194	0.882589
oleoyl-linoleoyl-glycerol (18:1/18:2) [2]	linoleoyl-arachidonoyl-glycerol (18:2/20:4) [1]*	0.627216	3.8749e-07	8.12065e-05
oleoyl-linoleoyl-glycerol (18:1/18:2) [2]	linoleoyl-arachidonoyl-glycerol (18:2/20:4) [2]*	0.569125	7.10252e-06	0.000899143
oleoyl-linoleoyl-glycerol (18:1/18:2) [2]	linoleoyl-docosahexaenoyl-glycerol (18:2/22:6) [2]*	0.455003	0.000546739	0.0241679
oleoyl-linoleoyl-glycerol (18:1/18:2) [2]	linoleoyl-linolenoyl-glycerol (18:2/18:3) [2]*	0.789747	1.26922e-12	1.10459e-09
oleoyl-linoleoyl-glycerol (18:1/18:2) [2]	linoleoyl-linoleoyl-glycerol (18:2/18:2) [1]*	0.740957	1.49226e-10	8.28502e-08
oleoyl-linoleoyl-glycerol (18:1/18:2) [2]	linoleoyl-linoleoyl-glycerol (18:2/18:2) [2]*	0.881532	1.39713e-18	3.74403e-15
oleoyl-linoleoyl-glycerol (18:1/18:2) [2]	linoleoylcarnitine (C18:2)*	0.345531	0.0104955	0.154479
oleoyl-linoleoyl-glycerol (18:1/18:2) [2]	linoleoylcholine*	0.0844308	0.543848	0.850719
oleoyl-linoleoyl-glycerol (18:1/18:2) [2]	lithocholate sulfate (1)	0.010025	0.942645	0.986565
oleoyl-linoleoyl-glycerol (18:1/18:2) [2]	lysine	0.211511	0.124699	0.504584
oleoyl-linoleoyl-glycerol (18:1/18:2) [2]	malate	-0.0527921	0.704593	0.916591
oleoyl-linoleoyl-glycerol (18:1/18:2) [2]	maleate	-0.0500476	0.719301	0.921822
oleoyl-linoleoyl-glycerol (18:1/18:2) [2]	maltose	0.221803	0.106979	0.474561
oleoyl-linoleoyl-glycerol (18:1/18:2) [2]	maltotetraose	0.196345	0.154747	0.55012
oleoyl-linoleoyl-glycerol (18:1/18:2) [2]	maltotriose	0.156835	0.257401	0.664847
oleoyl-linoleoyl-glycerol (18:1/18:2) [2]	mannitol/sorbitol	0.327006	0.0157989	0.193014
oleoyl-linoleoyl-glycerol (18:1/18:2) [2]	mannonate*	0.223404	0.104406	0.469827
oleoyl-linoleoyl-glycerol (18:1/18:2) [2]	mannose	0.169278	0.221073	0.628975
oleoyl-linoleoyl-glycerol (18:1/18:2) [2]	margarate (17:0)	-0.0139889	0.920029	0.980921
oleoyl-linoleoyl-glycerol (18:1/18:2) [2]	margaroylcarnitine (C17)*	0.201296	0.144402	0.535041
oleoyl-linoleoyl-glycerol (18:1/18:2) [2]	metabolonic lactone sulfate	0.0206975	0.881907	0.970622
oleoyl-linoleoyl-glycerol (18:1/18:2) [2]	methionine	-0.0714694	0.60756	0.878811
oleoyl-linoleoyl-glycerol (18:1/18:2) [2]	methionine sulfone	0.281875	0.0389266	0.301874
oleoyl-linoleoyl-glycerol (18:1/18:2) [2]	methionine sulfoxide	0.347742	0.00997958	0.150151
oleoyl-linoleoyl-glycerol (18:1/18:2) [2]	methyl glucopyranoside (alpha + beta)	0.145721	0.293076	0.695192
oleoyl-linoleoyl-glycerol (18:1/18:2) [2]	methyl indole-3-acetate	-0.171586	0.214747	0.622679
oleoyl-linoleoyl-glycerol (18:1/18:2) [2]	methyl-4-hydroxybenzoate sulfate	-0.0349981	0.801627	0.947768
oleoyl-linoleoyl-glycerol (18:1/18:2) [2]	myo-inositol	0.115685	0.404834	0.77572
oleoyl-linoleoyl-glycerol (18:1/18:2) [2]	myristate (14:0)	-0.00552697	0.96836	0.992583
oleoyl-linoleoyl-glycerol (18:1/18:2) [2]	myristoleate (14:1n5)	-0.0839718	0.546048	0.851648
oleoyl-linoleoyl-glycerol (18:1/18:2) [2]	myristoleoylcarnitine (C14:1)*	0.150753	0.276545	0.681599
oleoyl-linoleoyl-glycerol (18:1/18:2) [2]	myristoyl dihydrosphingomyelin (d18:0/14:0)*	-0.0216886	0.876296	0.969194
oleoyl-linoleoyl-glycerol (18:1/18:2) [2]	myristoyl-linoleoyl-glycerol (14:0/18:2) [1]*	0.531257	3.57738e-05	0.00327711
oleoyl-linoleoyl-glycerol (18:1/18:2) [2]	myristoyl-linoleoyl-glycerol (14:0/18:2) [2]*	0.489262	0.000173795	0.0107151
oleoyl-linoleoyl-glycerol (18:1/18:2) [2]	myristoylcarnitine (C14)	0.107986	0.437019	0.795459
oleoyl-linoleoyl-glycerol (18:1/18:2) [2]	N,N,N-trimethyl-5-aminovalerate	0.151058	0.275563	0.680838
oleoyl-linoleoyl-glycerol (18:1/18:2) [2]	N,N,N-trimethyl-alanylproline betaine (TMAP)	0.189785	0.169279	0.569543
oleoyl-linoleoyl-glycerol (18:1/18:2) [2]	N,N-dimethyl-5-aminovalerate	0.0949758	0.494517	0.826142
oleoyl-linoleoyl-glycerol (18:1/18:2) [2]	N,N-dimethyl-pro-pro	0.0607204	0.662718	0.901098
oleoyl-linoleoyl-glycerol (18:1/18:2) [2]	N,N-dimethylalanine	0.113248	0.41487	0.781942
oleoyl-linoleoyl-glycerol (18:1/18:2) [2]	N-(2-furoyl)glycine	-0.0242434	0.861858	0.965362
oleoyl-linoleoyl-glycerol (18:1/18:2) [2]	N-acetyl-1-methylhistidine*	0.0329596	0.812967	0.951025
oleoyl-linoleoyl-glycerol (18:1/18:2) [2]	N-acetyl-2-aminoadipate	-0.163484	0.237518	0.645626
oleoyl-linoleoyl-glycerol (18:1/18:2) [2]	N-acetyl-2-aminooctanoate*	0.241852	0.0780828	0.41439
oleoyl-linoleoyl-glycerol (18:1/18:2) [2]	N-acetyl-aspartyl-glutamate (NAAG)	0.234153	0.0883466	0.437282
oleoyl-linoleoyl-glycerol (18:1/18:2) [2]	N-acetyl-beta-alanine	0.0327425	0.814177	0.95136
oleoyl-linoleoyl-glycerol (18:1/18:2) [2]	N-acetyl-isoputreanine	0.0787879	0.571187	0.863241
oleoyl-linoleoyl-glycerol (18:1/18:2) [2]	N-acetylalanine	-0.00804269	0.953972	0.989138
oleoyl-linoleoyl-glycerol (18:1/18:2) [2]	N-acetylarginine	-0.151515	0.274095	0.679557
oleoyl-linoleoyl-glycerol (18:1/18:2) [2]	N-acetylasparagine	0.222794	0.10538	0.471666
oleoyl-linoleoyl-glycerol (18:1/18:2) [2]	N-acetylaspartate (NAA)	-0.0783305	0.57343	0.864167
oleoyl-linoleoyl-glycerol (18:1/18:2) [2]	N-acetylcarnosine	0.228283	0.0968581	0.455022
oleoyl-linoleoyl-glycerol (18:1/18:2) [2]	N-acetylcitrulline	-0.213143	0.121751	0.499823
oleoyl-linoleoyl-glycerol (18:1/18:2) [2]	N-acetylglucosamine/N-acetylgalactosamine	0.0559939	0.687568	0.910505
oleoyl-linoleoyl-glycerol (18:1/18:2) [2]	N-acetylglucosaminylasparagine	0.142367	0.304447	0.704332
oleoyl-linoleoyl-glycerol (18:1/18:2) [2]	N-acetylglutamate	-0.0304555	0.82695	0.955266
oleoyl-linoleoyl-glycerol (18:1/18:2) [2]	N-acetylglutamine	0.0928149	0.504433	0.831375
oleoyl-linoleoyl-glycerol (18:1/18:2) [2]	N-acetylglycine	-0.0498189	0.720531	0.922232
oleoyl-linoleoyl-glycerol (18:1/18:2) [2]	N-acetylhistidine	0.127806	0.357056	0.743656
oleoyl-linoleoyl-glycerol (18:1/18:2) [2]	N-acetylisoleucine	0.0721555	0.604108	0.877364
oleoyl-linoleoyl-glycerol (18:1/18:2) [2]	N-acetylkynurenine (2)	-0.105197	0.449018	0.802327
oleoyl-linoleoyl-glycerol (18:1/18:2) [2]	N-acetylleucine	0.0178006	0.898341	0.975241
oleoyl-linoleoyl-glycerol (18:1/18:2) [2]	N-acetylmethionine	-0.207395	0.132379	0.516467
oleoyl-linoleoyl-glycerol (18:1/18:2) [2]	N-acetylneuraminate	0.207318	0.132524	0.516655
oleoyl-linoleoyl-glycerol (18:1/18:2) [2]	N-acetylphenylalanine	-0.163789	0.236632	0.644701
oleoyl-linoleoyl-glycerol (18:1/18:2) [2]	N-acetylproline	0.0401372	0.773223	0.939345
oleoyl-linoleoyl-glycerol (18:1/18:2) [2]	N-acetylputrescine	-0.119421	0.389729	0.765809
oleoyl-linoleoyl-glycerol (18:1/18:2) [2]	N-acetylserine	-0.04494	0.746941	0.930905
oleoyl-linoleoyl-glycerol (18:1/18:2) [2]	N-acetyltaurine	-0.0241281	0.862509	0.965481
oleoyl-linoleoyl-glycerol (18:1/18:2) [2]	N-acetyltheanine	0.141309	0.308094	0.707389
oleoyl-linoleoyl-glycerol (18:1/18:2) [2]	N-acetylthreonine	-0.00240137	0.98625	0.996714
oleoyl-linoleoyl-glycerol (18:1/18:2) [2]	N-acetyltryptophan	0.0566038	0.684343	0.90931
oleoyl-linoleoyl-glycerol (18:1/18:2) [2]	N-acetyltyrosine	-0.0928912	0.504081	0.831145
oleoyl-linoleoyl-glycerol (18:1/18:2) [2]	N-acetylvaline	-0.127959	0.356478	0.743235
oleoyl-linoleoyl-glycerol (18:1/18:2) [2]	N-behenoyl-sphingadienine (d18:2/22:0)*	0.451496	0.000610735	0.0261271
oleoyl-linoleoyl-glycerol (18:1/18:2) [2]	N-carbamoylalanine	-0.086673	0.533163	0.845813
oleoyl-linoleoyl-glycerol (18:1/18:2) [2]	N-carbamoylvaline	-0.0963135	0.488429	0.823083
oleoyl-linoleoyl-glycerol (18:1/18:2) [2]	N-delta-acetylornithine	-0.00118163	0.993234	0.99835
oleoyl-linoleoyl-glycerol (18:1/18:2) [2]	N-formylanthranilic acid	-0.0267251	0.847877	0.961385
oleoyl-linoleoyl-glycerol (18:1/18:2) [2]	N-formylmethionine	-0.259234	0.0583715	0.364314
oleoyl-linoleoyl-glycerol (18:1/18:2) [2]	N-formylphenylalanine	0.169201	0.221284	0.629149
oleoyl-linoleoyl-glycerol (18:1/18:2) [2]	N-methylhydroxyproline	-0.0415126	0.765669	0.936925
oleoyl-linoleoyl-glycerol (18:1/18:2) [2]	N-methylpipecolate	-0.0424242	0.760674	0.935288
oleoyl-linoleoyl-glycerol (18:1/18:2) [2]	N-methylproline	0.0452449	0.745281	0.930332
oleoyl-linoleoyl-glycerol (18:1/18:2) [2]	N-methyltaurine	0.133616	0.335436	0.728508
oleoyl-linoleoyl-glycerol (18:1/18:2) [2]	N-oleoylserine	-0.0507338	0.715614	0.920413
oleoyl-linoleoyl-glycerol (18:1/18:2) [2]	N-oleoyltaurine	0.0818769	0.556142	0.856578
oleoyl-linoleoyl-glycerol (18:1/18:2) [2]	N-oxalyl glycine (NOG)	0.114125	0.411244	0.779864
oleoyl-linoleoyl-glycerol (18:1/18:2) [2]	N-palmitoyl-heptadecasphingosine (d17:1/16:0)*	0.348885	0.00972145	0.147879
oleoyl-linoleoyl-glycerol (18:1/18:2) [2]	N-palmitoyl-sphingadienine (d18:2/16:0)*	0.260606	0.0570043	0.36057
oleoyl-linoleoyl-glycerol (18:1/18:2) [2]	N-palmitoyl-sphinganine (d18:0/16:0)	0.224242	0.103077	0.467224
oleoyl-linoleoyl-glycerol (18:1/18:2) [2]	N-palmitoyl-sphingosine (d18:1/16:0)	0.404002	0.00244859	0.0653198
oleoyl-linoleoyl-glycerol (18:1/18:2) [2]	N-palmitoylglycine	-0.0212312	0.878885	0.96982
oleoyl-linoleoyl-glycerol (18:1/18:2) [2]	N-palmitoylserine	-0.0117279	0.932922	0.984304
oleoyl-linoleoyl-glycerol (18:1/18:2) [2]	N-stearoyl-sphingadienine (d18:2/18:0)*	0.42916	0.00120315	0.0411218
oleoyl-linoleoyl-glycerol (18:1/18:2) [2]	N-stearoyl-sphinganine (d18:0/18:0)*	0.260759	0.056854	0.360166
oleoyl-linoleoyl-glycerol (18:1/18:2) [2]	N-stearoyl-sphingosine (d18:1/18:0)*	0.378388	0.00478392	0.0984127
oleoyl-linoleoyl-glycerol (18:1/18:2) [2]	N-stearoylserine*	0.044635	0.748601	0.931516
oleoyl-linoleoyl-glycerol (18:1/18:2) [2]	N-stearoyltaurine	0.179202	0.194779	0.600621
oleoyl-linoleoyl-glycerol (18:1/18:2) [2]	N1-Methyl-2-pyridone-5-carboxamide	-0.132304	0.340243	0.731728
oleoyl-linoleoyl-glycerol (18:1/18:2) [2]	N1-Methyl-4-pyridone-3-carboxamide	-0.0796265	0.567084	0.861384
oleoyl-linoleoyl-glycerol (18:1/18:2) [2]	1-methyladenosine	0.0529445	0.703779	0.916303
oleoyl-linoleoyl-glycerol (18:1/18:2) [2]	N1-methylinosine	-0.181551	0.188894	0.593396
oleoyl-linoleoyl-glycerol (18:1/18:2) [2]	N2,N2-dimethylguanosine	-0.053097	0.702965	0.915997
oleoyl-linoleoyl-glycerol (18:1/18:2) [2]	N2,N5-diacetylornithine	0.0255003	0.854772	0.963335
oleoyl-linoleoyl-glycerol (18:1/18:2) [2]	N2-acetyl,N6-methyllysine	-0.204702	0.137591	0.524746
oleoyl-linoleoyl-glycerol (18:1/18:2) [2]	N2-methylguanosine	0.0310649	0.823542	0.954386
oleoyl-linoleoyl-glycerol (18:1/18:2) [2]	N4-acetylcytidine	0.0534019	0.701339	0.915363
oleoyl-linoleoyl-glycerol (18:1/18:2) [2]	N6,N6,N6-trimethyllysine	0.0619402	0.656361	0.898469
oleoyl-linoleoyl-glycerol (18:1/18:2) [2]	N6,N6-dimethyllysine	-0.127883	0.356767	0.743466
oleoyl-linoleoyl-glycerol (18:1/18:2) [2]	N6-acetyllysine	-0.0248904	0.858209	0.964264
oleoyl-linoleoyl-glycerol (18:1/18:2) [2]	N6-carbamoylthreonyladenosine	0.0614828	0.658742	0.89947
oleoyl-linoleoyl-glycerol (18:1/18:2) [2]	N6-methyladenosine	-0.151973	0.272632	0.678182
oleoyl-linoleoyl-glycerol (18:1/18:2) [2]	N6-methyllysine	-0.105698	0.446847	0.800938
oleoyl-linoleoyl-glycerol (18:1/18:2) [2]	N6-succinyladenosine	-0.129691	0.349949	0.738682
oleoyl-linoleoyl-glycerol (18:1/18:2) [2]	nervonoylcarnitine (C24:1)*	0.183318	0.184555	0.588127
oleoyl-linoleoyl-glycerol (18:1/18:2) [2]	nicotinamide	0.117743	0.396469	0.770105
oleoyl-linoleoyl-glycerol (18:1/18:2) [2]	nonadecanoate (19:0)	-0.107604	0.438648	0.796237
oleoyl-linoleoyl-glycerol (18:1/18:2) [2]	nonanoylcarnitine (C9)	0.121979	0.379578	0.759151
oleoyl-linoleoyl-glycerol (18:1/18:2) [2]	O-acetylhomoserine	-0.0937298	0.500222	0.829081
oleoyl-linoleoyl-glycerol (18:1/18:2) [2]	o-cresol sulfate	0.0576168	0.678997	0.907435
oleoyl-linoleoyl-glycerol (18:1/18:2) [2]	O-sulfo-L-tyrosine	-0.0394511	0.776999	0.940507
oleoyl-linoleoyl-glycerol (18:1/18:2) [2]	octadecadienedioate (C18:2-DC)*	0.288279	0.0345198	0.285104
oleoyl-linoleoyl-glycerol (18:1/18:2) [2]	octadecanedioate (C18)	0.0712407	0.608713	0.879227
oleoyl-linoleoyl-glycerol (18:1/18:2) [2]	octadecanedioylcarnitine (C18-DC)*	0.314961	0.0203567	0.220404
oleoyl-linoleoyl-glycerol (18:1/18:2) [2]	octadecenedioate (C18:1-DC)	0.14778	0.286237	0.689518
oleoyl-linoleoyl-glycerol (18:1/18:2) [2]	octadecenedioylcarnitine (C18:1-DC)*	0.229121	0.0956046	0.452324
oleoyl-linoleoyl-glycerol (18:1/18:2) [2]	octanoylcarnitine (C8)	0.230875	0.0930245	0.447188
oleoyl-linoleoyl-glycerol (18:1/18:2) [2]	oleate/vaccenate (18:1)	0.0335811	0.809506	0.949928
oleoyl-linoleoyl-glycerol (18:1/18:2) [2]	oleoyl ethanolamide	-0.0368592	0.79131	0.944905
oleoyl-linoleoyl-glycerol (18:1/18:2) [2]	oleoyl-arachidonoyl-glycerol (18:1/20:4) [1]*	0.513551	7.14486e-05	0.00552522
oleoyl-linoleoyl-glycerol (18:1/18:2) [2]	oleoyl-arachidonoyl-glycerol (18:1/20:4) [2]*	0.521326	5.29801e-05	0.004445
oleoyl-linoleoyl-glycerol (18:1/18:2) [2]	oleoyl-linolenoyl-glycerol (18:1/18:3) [2]*	0.105754	0.446609	0.800903
oleoyl-linoleoyl-glycerol (18:1/18:2) [2]	oleoyl-linoleoyl-glycerol (18:1/18:2) [1]	0.923766	2.50465e-23	1.23256e-19
oleoyl-oleoyl-glycerol (18:1/18:1) [1]*	Liver fat (%)	0.176946	0.200551	0.607181
oleoyl-oleoyl-glycerol (18:1/18:1) [1]*	Sodium (mmol/L)	0.0758174	0.585829	0.869496
oleoyl-oleoyl-glycerol (18:1/18:1) [1]*	Potassium (mmol/L)	-0.0633577	0.649004	0.895744
oleoyl-oleoyl-glycerol (18:1/18:1) [1]*	Creatinine (mg/dL)	0.229713	0.0947275	0.450676
oleoyl-oleoyl-glycerol (18:1/18:1) [1]*	Urea (BUN) (mg/dL)	-0.124633	0.369218	0.752184
oleoyl-oleoyl-glycerol (18:1/18:1) [1]*	Uric acid (mg/dL)	0.224579	0.102548	0.466271
oleoyl-oleoyl-glycerol (18:1/18:1) [1]*	ALT (IU/L)	0.228265	0.0968845	0.45511
oleoyl-oleoyl-glycerol (18:1/18:1) [1]*	AST (IU/L)	0.0622637	0.654679	0.897807
oleoyl-oleoyl-glycerol (18:1/18:1) [1]*	GGT (U/L)	0.249051	0.0693617	0.393523
oleoyl-oleoyl-glycerol (18:1/18:1) [1]*	Alkaline phosphatase (IU/L)	-0.169044	0.22172	0.629638
oleoyl-oleoyl-glycerol (18:1/18:1) [1]*	Total Bilirubin (mg/dL)	0.0480894	0.729858	0.925402
oleoyl-oleoyl-glycerol (18:1/18:1) [1]*	Albumin (g/dL)	0.120767	0.384367	0.762258
oleoyl-oleoyl-glycerol (18:1/18:1) [1]*	Creatine Kinase (U/L)	0.0169285	0.903298	0.976584
oleoyl-oleoyl-glycerol (18:1/18:1) [1]*	Total cholesterol (mg/dL)	0.354605	0.00851513	0.137131
oleoyl-oleoyl-glycerol (18:1/18:1) [1]*	High Density Lipoprotein (mg/dL)	-0.34519	0.010577	0.155155
oleoyl-oleoyl-glycerol (18:1/18:1) [1]*	Low Density Lipoprotein (mg/dL)	0.290339	0.0331937	0.279888
oleoyl-oleoyl-glycerol (18:1/18:1) [1]*	Triglycerides (mg/dL)	0.767691	1.26329e-11	8.77851e-09
oleoyl-oleoyl-glycerol (18:1/18:1) [1]*	Glucose (mg/dL)	0.326409	0.0160024	0.19435
oleoyl-oleoyl-glycerol (18:1/18:1) [1]*	Insulin (mg/dL)	0.225378	0.101299	0.463688
oleoyl-oleoyl-glycerol (18:1/18:1) [1]*	Weight (kg)	0.127969	0.356441	0.743235
oleoyl-oleoyl-glycerol (18:1/18:1) [1]*	Body mass index (kg/m2)	-0.0955013	0.49212	0.824939
oleoyl-oleoyl-glycerol (18:1/18:1) [1]*	Heart rate (bpm)	-0.00110857	0.993652	0.998463
oleoyl-oleoyl-glycerol (18:1/18:1) [1]*	Systolic blood pressure (mmHg)	0.146634	0.290029	0.692628
oleoyl-oleoyl-glycerol (18:1/18:1) [1]*	Diastolic blood pressure (mmHg)	0.0867236	0.532923	0.845625
oleoyl-oleoyl-glycerol (18:1/18:1) [1]*	Waist circumference (cm)	0.0401581	0.773108	0.939345
oleoyl-oleoyl-glycerol (18:1/18:1) [1]*	Hip circumference (cm)	-0.0339488	0.807459	0.949458
oleoyl-oleoyl-glycerol (18:1/18:1) [1]*	Trunk fat mass (kg/m2)	0.0160912	0.90806	0.977877
oleoyl-oleoyl-glycerol (18:1/18:1) [1]*	Trunk fat free mass (kg/m2)	0.198955	0.149226	0.542348
oleoyl-oleoyl-glycerol (18:1/18:1) [1]*	Trunk total body water (%)	0.214734	0.118927	0.495182
oleoyl-oleoyl-glycerol (18:1/18:1) [1]*	Left arm fat mass (kg/m2)	-0.155222	0.262389	0.669484
oleoyl-oleoyl-glycerol (18:1/18:1) [1]*	Left arm fat free mass (kg/m2)	0.264297	0.0534545	0.349856
oleoyl-oleoyl-glycerol (18:1/18:1) [1]*	Left arm total body water (%)	0.214734	0.118927	0.495182
oleoyl-oleoyl-glycerol (18:1/18:1) [1]*	Right arm fat mass (kg/m2)	-0.161915	0.242112	0.650153
oleoyl-oleoyl-glycerol (18:1/18:1) [1]*	Right arm fat free mass (kg/m2)	0.224851	0.102122	0.465348
oleoyl-oleoyl-glycerol (18:1/18:1) [1]*	Right arm total body water (%)	0.214734	0.118927	0.495182
oleoyl-oleoyl-glycerol (18:1/18:1) [1]*	Left leg fat mass (kg/m2)	-0.138616	0.317495	0.71469
oleoyl-oleoyl-glycerol (18:1/18:1) [1]*	Left leg fat free mass (kg/m2)	0.154424	0.264879	0.67145
oleoyl-oleoyl-glycerol (18:1/18:1) [1]*	Left leg total body water (%)	0.214734	0.118927	0.495182
oleoyl-oleoyl-glycerol (18:1/18:1) [1]*	Right leg fat mass (kg/m2)	-0.139185	0.315492	0.713197
oleoyl-oleoyl-glycerol (18:1/18:1) [1]*	Right leg fat free mass (kg/m2)	0.139141	0.315648	0.713325
oleoyl-oleoyl-glycerol (18:1/18:1) [1]*	Right leg total body water (%)	0.214734	0.118927	0.495182
oleoyl-oleoyl-glycerol (18:1/18:1) [1]*	(14 or 15)-methylpalmitate (a17:0 or i17:0)	0.433886	0.00104632	0.0374499
oleoyl-oleoyl-glycerol (18:1/18:1) [1]*	(16 or 17)-methylstearate (a19:0 or i19:0)	0.322508	0.0173869	0.203179
oleoyl-oleoyl-glycerol (18:1/18:1) [1]*	(2 or 3)-decenoate (10:1n7 or n8)	0.0122356	0.930026	0.98354
oleoyl-oleoyl-glycerol (18:1/18:1) [1]*	(N(1) + N(8))-acetylspermidine	-0.0108634	0.937857	0.985484
oleoyl-oleoyl-glycerol (18:1/18:1) [1]*	(S)-3-hydroxybutyrylcarnitine	0.0950257	0.494289	0.825915
oleoyl-oleoyl-glycerol (18:1/18:1) [1]*	1,2,3-benzenetriol sulfate (2)	-0.160606	0.245991	0.654006
oleoyl-oleoyl-glycerol (18:1/18:1) [1]*	1,2-dilinoleoyl-GPC (18:2/18:2)	0.124452	0.369919	0.752569
oleoyl-oleoyl-glycerol (18:1/18:1) [1]*	1,2-dilinoleoyl-GPE (18:2/18:2)*	0.0760543	0.584655	0.868967
oleoyl-oleoyl-glycerol (18:1/18:1) [1]*	1,2-dipalmitoyl-GPC (16:0/16:0)	0.111797	0.42091	0.785684
oleoyl-oleoyl-glycerol (18:1/18:1) [1]*	1,3,7-trimethylurate	0.290965	0.0327991	0.278416
oleoyl-oleoyl-glycerol (18:1/18:1) [1]*	1,3-dimethylurate	0.230155	0.0940771	0.449399
oleoyl-oleoyl-glycerol (18:1/18:1) [1]*	1,5-anhydroglucitol (1,5-AG)	-0.100057	0.471604	0.81451
oleoyl-oleoyl-glycerol (18:1/18:1) [1]*	1,7-dimethylurate	0.269754	0.0485373	0.334533
oleoyl-oleoyl-glycerol (18:1/18:1) [1]*	1-(1-enyl-oleoyl)-GPE (P-18:1)*	0.403087	0.00251015	0.0663085
oleoyl-oleoyl-glycerol (18:1/18:1) [1]*	1-(1-enyl-palmitoyl)-2-arachidonoyl-GPC (P-16:0/20:4)*	0.402783	0.00253097	0.0666893
oleoyl-oleoyl-glycerol (18:1/18:1) [1]*	1-(1-enyl-palmitoyl)-2-arachidonoyl-GPE (P-16:0/20:4)*	0.213188	0.121669	0.499571
oleoyl-oleoyl-glycerol (18:1/18:1) [1]*	1-(1-enyl-palmitoyl)-2-linoleoyl-GPC (P-16:0/18:2)*	-0.0671241	0.62962	0.887509
oleoyl-oleoyl-glycerol (18:1/18:1) [1]*	1-(1-enyl-palmitoyl)-2-linoleoyl-GPE (P-16:0/18:2)*	0.00445969	0.974468	0.993968
oleoyl-oleoyl-glycerol (18:1/18:1) [1]*	1-(1-enyl-palmitoyl)-2-oleoyl-GPC (P-16:0/18:1)*	0.0498952	0.720121	0.922095
oleoyl-oleoyl-glycerol (18:1/18:1) [1]*	1-(1-enyl-palmitoyl)-2-oleoyl-GPE (P-16:0/18:1)*	0.307033	0.0239284	0.239075
oleoyl-oleoyl-glycerol (18:1/18:1) [1]*	1-(1-enyl-palmitoyl)-2-palmitoleoyl-GPC (P-16:0/16:1)*	-0.0345721	0.803994	0.948313
oleoyl-oleoyl-glycerol (18:1/18:1) [1]*	1-(1-enyl-palmitoyl)-2-palmitoyl-GPC (P-16:0/16:0)*	0.0283209	0.838911	0.958784
oleoyl-oleoyl-glycerol (18:1/18:1) [1]*	1-(1-enyl-palmitoyl)-GPC (P-16:0)*	0.433124	0.0010703	0.0380292
oleoyl-oleoyl-glycerol (18:1/18:1) [1]*	1-(1-enyl-palmitoyl)-GPE (P-16:0)*	0.455689	0.000534951	0.0238024
oleoyl-oleoyl-glycerol (18:1/18:1) [1]*	1-(1-enyl-stearoyl)-2-arachidonoyl-GPE (P-18:0/20:4)*	0.444254	0.000764761	0.0304062
oleoyl-oleoyl-glycerol (18:1/18:1) [1]*	1-(1-enyl-stearoyl)-2-linoleoyl-GPE (P-18:0/18:2)*	0.233162	0.089741	0.440374
oleoyl-oleoyl-glycerol (18:1/18:1) [1]*	1-(1-enyl-stearoyl)-2-oleoyl-GPE (P-18:0/18:1)	0.372594	0.0055269	0.106939
oleoyl-oleoyl-glycerol (18:1/18:1) [1]*	1-(1-enyl-stearoyl)-GPE (P-18:0)*	0.491443	0.000160898	0.0101206
oleoyl-oleoyl-glycerol (18:1/18:1) [1]*	1-arachidonoyl-GPC* (20:4)*	0.55952	1.09069e-05	0.00128127
oleoyl-oleoyl-glycerol (18:1/18:1) [1]*	1-arachidonoyl-GPE (20:4n6)*	0.576367	5.09379e-06	0.000690206
oleoyl-oleoyl-glycerol (18:1/18:1) [1]*	1-arachidonoyl-GPI* (20:4)*	0.505775	9.56669e-05	0.00690118
oleoyl-oleoyl-glycerol (18:1/18:1) [1]*	1-arachidonylglycerol (20:4)	0.265376	0.0524521	0.346714
oleoyl-oleoyl-glycerol (18:1/18:1) [1]*	1-carboxyethylisoleucine	0.283432	0.0378149	0.297849
oleoyl-oleoyl-glycerol (18:1/18:1) [1]*	1-carboxyethylleucine	0.287059	0.0353257	0.288246
oleoyl-oleoyl-glycerol (18:1/18:1) [1]*	1-carboxyethylphenylalanine	0.13299	0.337722	0.73007
oleoyl-oleoyl-glycerol (18:1/18:1) [1]*	1-carboxyethyltyrosine	0.084812	0.542024	0.849946
oleoyl-oleoyl-glycerol (18:1/18:1) [1]*	1-carboxyethylvaline	0.392262	0.00335005	0.0792492
oleoyl-oleoyl-glycerol (18:1/18:1) [1]*	1-dihomo-linolenylglycerol (20:3)	0.271889	0.0467171	0.328679
oleoyl-oleoyl-glycerol (18:1/18:1) [1]*	1-docosahexaenoylglycerol (22:6)	0.064696	0.642089	0.892879
oleoyl-oleoyl-glycerol (18:1/18:1) [1]*	1-lignoceroyl-GPC (24:0)	0.207932	0.131356	0.515104
oleoyl-oleoyl-glycerol (18:1/18:1) [1]*	1-linolenoyl-GPC (18:3)*	0.334782	0.0133449	0.176256
oleoyl-oleoyl-glycerol (18:1/18:1) [1]*	1-linoleoyl-2-arachidonoyl-GPC (18:2/20:4n6)*	0.341338	0.0115374	0.162857
oleoyl-oleoyl-glycerol (18:1/18:1) [1]*	1-linoleoyl-2-arachidonoyl-GPE (18:2/20:4)*	0.165631	0.231328	0.639354
oleoyl-oleoyl-glycerol (18:1/18:1) [1]*	1-linoleoyl-2-linolenoyl-GPC (18:2/18:3)*	0.231713	0.0918098	0.444614
oleoyl-oleoyl-glycerol (18:1/18:1) [1]*	1-linoleoyl-GPC (18:2)	0.458128	0.000494877	0.0225798
oleoyl-oleoyl-glycerol (18:1/18:1) [1]*	1-linoleoyl-GPE (18:2)*	0.32388	0.0168886	0.200007
oleoyl-oleoyl-glycerol (18:1/18:1) [1]*	1-linoleoyl-GPG (18:2)*	-0.0367067	0.792154	0.945147
oleoyl-oleoyl-glycerol (18:1/18:1) [1]*	1-linoleoyl-GPI* (18:2)*	0.0324376	0.815878	0.951973
oleoyl-oleoyl-glycerol (18:1/18:1) [1]*	1-linoleoylglycerol (18:2)	0.394092	0.00319267	0.0769844
oleoyl-oleoyl-glycerol (18:1/18:1) [1]*	1-methyl-4-imidazoleacetate	0.0576711	0.678711	0.907279
oleoyl-oleoyl-glycerol (18:1/18:1) [1]*	1-methyl-5-imidazoleacetate	0.116447	0.401724	0.773534
oleoyl-oleoyl-glycerol (18:1/18:1) [1]*	1-methyl-5-imidazolelactate	0.112407	0.418365	0.784001
oleoyl-oleoyl-glycerol (18:1/18:1) [1]*	1-methylhistidine	0.19878	0.149592	0.542766
oleoyl-oleoyl-glycerol (18:1/18:1) [1]*	1-methylnicotinamide	0.117286	0.398319	0.771368
oleoyl-oleoyl-glycerol (18:1/18:1) [1]*	1-methylurate	0.149066	0.282017	0.686198
oleoyl-oleoyl-glycerol (18:1/18:1) [1]*	1-methylxanthine	0.105698	0.446847	0.800938
oleoyl-oleoyl-glycerol (18:1/18:1) [1]*	1-myristoyl-2-arachidonoyl-GPC (14:0/20:4)*	0.333791	0.0136382	0.178213
oleoyl-oleoyl-glycerol (18:1/18:1) [1]*	1-myristoyl-2-palmitoyl-GPC (14:0/16:0)	0.150524	0.277282	0.682275
oleoyl-oleoyl-glycerol (18:1/18:1) [1]*	1-myristoylglycerol (14:0)	0.355978	0.00824564	0.134609
oleoyl-oleoyl-glycerol (18:1/18:1) [1]*	1-oleoyl-2-arachidonoyl-GPE (18:1/20:4)*	0.465828	0.000385567	0.0189414
oleoyl-oleoyl-glycerol (18:1/18:1) [1]*	1-oleoyl-2-docosahexaenoyl-GPC (18:1/22:6)*	0.361464	0.00724178	0.125119
oleoyl-oleoyl-glycerol (18:1/18:1) [1]*	1-oleoyl-2-linoleoyl-GPE (18:1/18:2)*	0.331732	0.0142652	0.182662
oleoyl-oleoyl-glycerol (18:1/18:1) [1]*	1-oleoyl-GPC (18:1)	0.580865	4.12696e-06	0.000584055
oleoyl-oleoyl-glycerol (18:1/18:1) [1]*	1-oleoyl-GPE (18:1)	0.530475	3.69147e-05	0.00335787
oleoyl-oleoyl-glycerol (18:1/18:1) [1]*	1-oleoyl-GPG (18:1)*	0.165982	0.230327	0.638369
oleoyl-oleoyl-glycerol (18:1/18:1) [1]*	1-oleoyl-GPI (18:1)	0.319154	0.0186579	0.21066
oleoyl-oleoyl-glycerol (18:1/18:1) [1]*	1-oleoyl-GPS (18:1)	0.0550709	0.692461	0.912328
oleoyl-oleoyl-glycerol (18:1/18:1) [1]*	1-oleoylglycerol (18:1)	0.404079	0.00244352	0.0652135
oleoyl-oleoyl-glycerol (18:1/18:1) [1]*	1-palmitoleoyl-2-linolenoyl-GPC (16:1/18:3)*	0.29401	0.0309345	0.270915
oleoyl-oleoyl-glycerol (18:1/18:1) [1]*	1-palmitoleoyl-GPC* (16:1)*	0.589022	2.79468e-06	0.000423166
oleoyl-oleoyl-glycerol (18:1/18:1) [1]*	1-palmitoleoylglycerol (16:1)*	0.525517	4.49567e-05	0.00390625
oleoyl-oleoyl-glycerol (18:1/18:1) [1]*	1-palmitoyl-2-arachidonoyl-GPC (16:0/20:4n6)	0.62348	4.75632e-07	9.65389e-05
oleoyl-oleoyl-glycerol (18:1/18:1) [1]*	1-palmitoyl-2-arachidonoyl-GPE (16:0/20:4)*	0.468801	0.000349588	0.0176628
oleoyl-oleoyl-glycerol (18:1/18:1) [1]*	1-palmitoyl-2-arachidonoyl-GPI (16:0/20:4)*	0.313436	0.0210062	0.2241
oleoyl-oleoyl-glycerol (18:1/18:1) [1]*	1-palmitoyl-2-dihomo-linolenoyl-GPC (16:0/20:3n3 or 6)*	0.530475	3.69147e-05	0.00335787
oleoyl-oleoyl-glycerol (18:1/18:1) [1]*	1-palmitoyl-2-docosahexaenoyl-GPC (16:0/22:6)	0.449743	0.000645205	0.027144
oleoyl-oleoyl-glycerol (18:1/18:1) [1]*	1-palmitoyl-2-docosahexaenoyl-GPE (16:0/22:6)*	0.455155	0.000544099	0.0240985
oleoyl-oleoyl-glycerol (18:1/18:1) [1]*	1-palmitoyl-2-linoleoyl-GPC (16:0/18:2)	0.476043	0.000274343	0.0148686
oleoyl-oleoyl-glycerol (18:1/18:1) [1]*	1-palmitoyl-2-linoleoyl-GPE (16:0/18:2)	0.280503	0.0399288	0.305446
oleoyl-oleoyl-glycerol (18:1/18:1) [1]*	1-palmitoyl-2-linoleoyl-GPI (16:0/18:2)	0.190547	0.167541	0.567146
oleoyl-oleoyl-glycerol (18:1/18:1) [1]*	1-palmitoyl-2-oleoyl-GPC (16:0/18:1)	0.628359	3.63729e-07	7.69717e-05
oleoyl-oleoyl-glycerol (18:1/18:1) [1]*	1-palmitoyl-2-oleoyl-GPE (16:0/18:1)	0.519954	5.58808e-05	0.00462105
oleoyl-oleoyl-glycerol (18:1/18:1) [1]*	1-palmitoyl-2-oleoyl-GPI (16:0/18:1)*	0.43724	0.000946428	0.0350904
oleoyl-oleoyl-glycerol (18:1/18:1) [1]*	1-palmitoyl-2-palmitoleoyl-GPC (16:0/16:1)*	0.374881	0.00522234	0.103445
oleoyl-oleoyl-glycerol (18:1/18:1) [1]*	1-palmitoyl-2-stearoyl-GPC (16:0/18:0)	0.397217	0.0029389	0.0732619
oleoyl-oleoyl-glycerol (18:1/18:1) [1]*	1-palmitoyl-2-stearoyl-GPE (16:0/18:0)*	0.429316	0.00119765	0.041003
oleoyl-oleoyl-glycerol (18:1/18:1) [1]*	1-palmitoyl-GPC (16:0)	0.635754	2.40069e-07	5.4035e-05
oleoyl-oleoyl-glycerol (18:1/18:1) [1]*	1-palmitoyl-GPE (16:0)	0.513779	7.08302e-05	0.00549861
oleoyl-oleoyl-glycerol (18:1/18:1) [1]*	1-palmitoyl-GPG (16:0)*	0.198399	0.15039	0.543778
oleoyl-oleoyl-glycerol (18:1/18:1) [1]*	1-palmitoyl-GPI* (16:0)	0.201296	0.144402	0.535041
oleoyl-oleoyl-glycerol (18:1/18:1) [1]*	1-palmitoylglycerol (16:0)	0.3174	0.0193531	0.214589
oleoyl-oleoyl-glycerol (18:1/18:1) [1]*	1-ribosyl-imidazoleacetate*	0.0609491	0.661524	0.900556
oleoyl-oleoyl-glycerol (18:1/18:1) [1]*	1-stearoyl-2-arachidonoyl-GPC (18:0/20:4)	0.496169	0.000135891	0.00895989
oleoyl-oleoyl-glycerol (18:1/18:1) [1]*	1-stearoyl-2-arachidonoyl-GPE (18:0/20:4)	0.559672	1.0834e-05	0.00127409
oleoyl-oleoyl-glycerol (18:1/18:1) [1]*	1-stearoyl-2-arachidonoyl-GPI (18:0/20:4)	0.718544	9.48431e-10	4.39183e-07
oleoyl-oleoyl-glycerol (18:1/18:1) [1]*	1-stearoyl-2-arachidonoyl-GPS (18:0/20:4)	0.213205	0.12164	0.499571
oleoyl-oleoyl-glycerol (18:1/18:1) [1]*	1-stearoyl-2-docosahexaenoyl-GPC (18:0/22:6)	0.243072	0.0765471	0.410845
oleoyl-oleoyl-glycerol (18:1/18:1) [1]*	1-stearoyl-2-docosahexaenoyl-GPE (18:0/22:6)*	0.442882	0.000797611	0.0313076
oleoyl-oleoyl-glycerol (18:1/18:1) [1]*	1-stearoyl-2-linoleoyl-GPC (18:0/18:2)*	0.355746	0.00829069	0.134995
oleoyl-oleoyl-glycerol (18:1/18:1) [1]*	1-stearoyl-2-linoleoyl-GPE (18:0/18:2)*	0.475205	0.000282229	0.015185
oleoyl-oleoyl-glycerol (18:1/18:1) [1]*	1-stearoyl-2-linoleoyl-GPI (18:0/18:2)	0.288431	0.0344201	0.28468
oleoyl-oleoyl-glycerol (18:1/18:1) [1]*	1-stearoyl-2-oleoyl-GPC (18:0/18:1)	0.449438	0.000651376	0.0273103
oleoyl-oleoyl-glycerol (18:1/18:1) [1]*	1-stearoyl-2-oleoyl-GPE (18:0/18:1)	0.582847	3.75763e-06	0.000540117
oleoyl-oleoyl-glycerol (18:1/18:1) [1]*	1-stearoyl-2-oleoyl-GPI (18:0/18:1)*	0.541376	2.36698e-05	0.00237937
oleoyl-oleoyl-glycerol (18:1/18:1) [1]*	1-stearoyl-2-oleoyl-GPS (18:0/18:1)	0.307261	0.0238184	0.238563
oleoyl-oleoyl-glycerol (18:1/18:1) [1]*	1-stearoyl-GPC (18:0)	0.526968	4.24506e-05	0.00373587
oleoyl-oleoyl-glycerol (18:1/18:1) [1]*	1-stearoyl-GPE (18:0)	0.601525	1.50555e-06	0.000254365
oleoyl-oleoyl-glycerol (18:1/18:1) [1]*	1-stearoyl-GPG (18:0)	0.339248	0.0120892	0.167219
oleoyl-oleoyl-glycerol (18:1/18:1) [1]*	1-stearoyl-GPI (18:0)	0.179569	0.19385	0.59931
oleoyl-oleoyl-glycerol (18:1/18:1) [1]*	10-heptadecenoate (17:1n7)	0.303602	0.0256299	0.247307
oleoyl-oleoyl-glycerol (18:1/18:1) [1]*	10-nonadecenoate (19:1n9)	0.346446	0.0102793	0.152746
oleoyl-oleoyl-glycerol (18:1/18:1) [1]*	10-undecenoate (11:1n1)	0.119649	0.388815	0.765152
oleoyl-oleoyl-glycerol (18:1/18:1) [1]*	11-ketoetiocholanolone glucuronide	0.109127	0.432161	0.792659
oleoyl-oleoyl-glycerol (18:1/18:1) [1]*	11beta-hydroxyandrosterone glucuronide	0.301696	0.0266183	0.251914
oleoyl-oleoyl-glycerol (18:1/18:1) [1]*	11beta-hydroxyetiocholanolone glucuronide*	-0.0575345	0.67943	0.907568
oleoyl-oleoyl-glycerol (18:1/18:1) [1]*	12,13-DiHOME	-0.169443	0.220616	0.628578
oleoyl-oleoyl-glycerol (18:1/18:1) [1]*	12-HETE	0.198687	0.149786	0.543031
oleoyl-oleoyl-glycerol (18:1/18:1) [1]*	13-HODE + 9-HODE	0.0357919	0.797222	0.946636
oleoyl-oleoyl-glycerol (18:1/18:1) [1]*	16a-hydroxy DHEA 3-sulfate	0.0779493	0.575303	0.864999
oleoyl-oleoyl-glycerol (18:1/18:1) [1]*	17alpha-hydroxypregnanolone glucuronide	0.052484	0.706238	0.917143
oleoyl-oleoyl-glycerol (18:1/18:1) [1]*	17alpha-hydroxypregnenolone 3-sulfate	0.11429	0.410563	0.779373
oleoyl-oleoyl-glycerol (18:1/18:1) [1]*	2'-deoxyuridine	-0.182542	0.186451	0.590304
oleoyl-oleoyl-glycerol (18:1/18:1) [1]*	2'-O-methyluridine	-0.0578998	0.677507	0.90681
oleoyl-oleoyl-glycerol (18:1/18:1) [1]*	2,3-dihydroxy-2-methylbutyrate	0.140045	0.312485	0.710876
oleoyl-oleoyl-glycerol (18:1/18:1) [1]*	2,3-dihydroxy-5-methylthio-4-pentenoate (DMTPA)*	0.0458548	0.741966	0.92935
oleoyl-oleoyl-glycerol (18:1/18:1) [1]*	2,3-dihydroxyisovalerate	-0.013612	0.922178	0.981588
oleoyl-oleoyl-glycerol (18:1/18:1) [1]*	2,4-di-tert-butylphenol	0.50303	0.000105871	0.0074448
oleoyl-oleoyl-glycerol (18:1/18:1) [1]*	2,6-dihydroxybenzoic acid	-0.106156	0.444872	0.799881
oleoyl-oleoyl-glycerol (18:1/18:1) [1]*	2-acetamidophenol sulfate	-0.0685224	0.622485	0.884716
oleoyl-oleoyl-glycerol (18:1/18:1) [1]*	2-aminoadipate	-0.0312178	0.822687	0.954113
oleoyl-oleoyl-glycerol (18:1/18:1) [1]*	2-aminobutyrate	0.287593	0.0349712	0.28691
oleoyl-oleoyl-glycerol (18:1/18:1) [1]*	2-aminoheptanoate	0.0594244	0.669497	0.903827
oleoyl-oleoyl-glycerol (18:1/18:1) [1]*	2-aminooctanoate	0.172022	0.213567	0.621388
oleoyl-oleoyl-glycerol (18:1/18:1) [1]*	2-aminophenol sulfate	-0.0852678	0.539847	0.848953
oleoyl-oleoyl-glycerol (18:1/18:1) [1]*	2-arachidonoylglycerol (20:4)	0.0413185	0.766734	0.937265
oleoyl-oleoyl-glycerol (18:1/18:1) [1]*	2-hydroxy-3-methylvalerate	0.0457785	0.74238	0.929475
oleoyl-oleoyl-glycerol (18:1/18:1) [1]*	2-hydroxy-4-(methylthio)butanoic acid	-0.167982	0.224681	0.632742
oleoyl-oleoyl-glycerol (18:1/18:1) [1]*	2-hydroxyarachidate*	0.130627	0.346454	0.73606
oleoyl-oleoyl-glycerol (18:1/18:1) [1]*	2-hydroxybehenate	0.411092	0.00201521	0.0576023
oleoyl-oleoyl-glycerol (18:1/18:1) [1]*	2-hydroxybutyrate/2-hydroxyisobutyrate	0.365047	0.00664509	0.119209
oleoyl-oleoyl-glycerol (18:1/18:1) [1]*	2-hydroxydecanoate	0.112407	0.418365	0.784001
oleoyl-oleoyl-glycerol (18:1/18:1) [1]*	2-hydroxyglutarate	-0.0320564	0.818004	0.952643
oleoyl-oleoyl-glycerol (18:1/18:1) [1]*	2-hydroxyhippurate (salicylurate)	0.102344	0.46148	0.809047
oleoyl-oleoyl-glycerol (18:1/18:1) [1]*	2-hydroxylaurate	0.0479131	0.730811	0.925648
oleoyl-oleoyl-glycerol (18:1/18:1) [1]*	2-hydroxynervonate*	0.423899	0.00140219	0.0455493
oleoyl-oleoyl-glycerol (18:1/18:1) [1]*	2-hydroxyoctanoate	-0.0347246	0.803146	0.948154
oleoyl-oleoyl-glycerol (18:1/18:1) [1]*	2-hydroxypalmitate	0.225005	0.101881	0.464837
oleoyl-oleoyl-glycerol (18:1/18:1) [1]*	2-hydroxyphenylacetate	-0.0640747	0.645296	0.894118
oleoyl-oleoyl-glycerol (18:1/18:1) [1]*	2-hydroxyphytanate*	0.153345	0.268274	0.674391
oleoyl-oleoyl-glycerol (18:1/18:1) [1]*	2-hydroxysebacate	0.0697876	0.616059	0.882083
oleoyl-oleoyl-glycerol (18:1/18:1) [1]*	2-hydroxystearate	0.166762	0.228114	0.636242
oleoyl-oleoyl-glycerol (18:1/18:1) [1]*	2-isopropylmalate	0.241337	0.0787388	0.415953
oleoyl-oleoyl-glycerol (18:1/18:1) [1]*	2-keto-3-deoxy-gluconate	0.267848	0.050211	0.339449
oleoyl-oleoyl-glycerol (18:1/18:1) [1]*	2-ketocaprylate	0.0139889	0.920029	0.980921
oleoyl-oleoyl-glycerol (18:1/18:1) [1]*	2-linoleoylglycerol (18:2)	0.218186	0.112971	0.485275
oleoyl-oleoyl-glycerol (18:1/18:1) [1]*	2-methoxyhydroquinone sulfate (1)	-0.130569	0.346668	0.736276
oleoyl-oleoyl-glycerol (18:1/18:1) [1]*	2-methoxyhydroquinone sulfate (2)	-0.168484	0.223278	0.631386
oleoyl-oleoyl-glycerol (18:1/18:1) [1]*	2-methoxyresorcinol sulfate	-0.109065	0.432421	0.792791
oleoyl-oleoyl-glycerol (18:1/18:1) [1]*	2-methylbutyrylcarnitine (C5)	0.130322	0.34759	0.736844
oleoyl-oleoyl-glycerol (18:1/18:1) [1]*	2-methylserine	-0.00773923	0.955707	0.989501
oleoyl-oleoyl-glycerol (18:1/18:1) [1]*	2-naphthol sulfate	-0.0188679	0.892281	0.973592
oleoyl-oleoyl-glycerol (18:1/18:1) [1]*	2-O-methylascorbic acid	0.366038	0.00648781	0.117494
oleoyl-oleoyl-glycerol (18:1/18:1) [1]*	2-oleoylglycerol (18:1)	0.349118	0.00966957	0.14744
oleoyl-oleoyl-glycerol (18:1/18:1) [1]*	2-oxoarginine*	-0.151668	0.273607	0.679174
oleoyl-oleoyl-glycerol (18:1/18:1) [1]*	2-palmitoleoyl-GPC* (16:1)*	0.357881	0.00788461	0.131189
oleoyl-oleoyl-glycerol (18:1/18:1) [1]*	2-palmitoyl-GPC* (16:0)*	0.452716	0.000587747	0.0254324
oleoyl-oleoyl-glycerol (18:1/18:1) [1]*	2-piperidinone	-0.285077	0.0366685	0.293287
oleoyl-oleoyl-glycerol (18:1/18:1) [1]*	2-stearoyl-GPE (18:0)*	0.438384	0.000914387	0.0343399
oleoyl-oleoyl-glycerol (18:1/18:1) [1]*	21-hydroxypregnenolone disulfate	0.117134	0.398937	0.771766
oleoyl-oleoyl-glycerol (18:1/18:1) [1]*	21-hydroxypregnenolone monosulfate (1)	0.209363	0.128663	0.511173
oleoyl-oleoyl-glycerol (18:1/18:1) [1]*	2R,3R-dihydroxybutyrate	0.0138365	0.920898	0.981188
oleoyl-oleoyl-glycerol (18:1/18:1) [1]*	3,4-dihydroxybutyrate	0.147703	0.286488	0.689691
oleoyl-oleoyl-glycerol (18:1/18:1) [1]*	3,5-dichloro-2,6-dihydroxybenzoic acid	0.0822946	0.554122	0.855569
oleoyl-oleoyl-glycerol (18:1/18:1) [1]*	3,7-dimethylurate	0.113758	0.412759	0.780811
oleoyl-oleoyl-glycerol (18:1/18:1) [1]*	3-(3-amino-3-carboxypropyl)uridine*	0.0646846	0.642148	0.892879
oleoyl-oleoyl-glycerol (18:1/18:1) [1]*	3-(3-hydroxyphenyl)propionate	0.00637235	0.963524	0.991441
oleoyl-oleoyl-glycerol (18:1/18:1) [1]*	3-(3-hydroxyphenyl)propionate sulfate	-0.0583561	0.675106	0.905958
oleoyl-oleoyl-glycerol (18:1/18:1) [1]*	3-(4-hydroxyphenyl)lactate (HPLA)	-0.135811	0.327483	0.722219
oleoyl-oleoyl-glycerol (18:1/18:1) [1]*	3-acetylphenol sulfate	0.143407	0.30089	0.701528
oleoyl-oleoyl-glycerol (18:1/18:1) [1]*	3-amino-2-piperidone	0.178273	0.19714	0.60333
oleoyl-oleoyl-glycerol (18:1/18:1) [1]*	3-aminoisobutyrate	-0.130322	0.34759	0.736844
oleoyl-oleoyl-glycerol (18:1/18:1) [1]*	3-bromo-5-chloro-2,6-dihydroxybenzoic acid*	0.147703	0.286488	0.689691
oleoyl-oleoyl-glycerol (18:1/18:1) [1]*	3-carboxy-4-methyl-5-pentyl-2-furanpropionate (3-CMPFP)	-0.0101772	0.941775	0.986277
oleoyl-oleoyl-glycerol (18:1/18:1) [1]*	3-carboxy-4-methyl-5-propyl-2-furanpropanoate (CMPF)	0.121555	0.381249	0.760224
oleoyl-oleoyl-glycerol (18:1/18:1) [1]*	3-decenoylcarnitine	0.128878	0.353006	0.740842
oleoyl-oleoyl-glycerol (18:1/18:1) [1]*	3-ethylcatechol sulfate (1)	0.103811	0.45505	0.805683
oleoyl-oleoyl-glycerol (18:1/18:1) [1]*	3-formylindole	0.0870212	0.531513	0.844917
oleoyl-oleoyl-glycerol (18:1/18:1) [1]*	3-hydroxy-2-ethylpropionate	0.464227	0.000406301	0.0196221
oleoyl-oleoyl-glycerol (18:1/18:1) [1]*	3-hydroxy-2-methylpyridine sulfate	-0.0436962	0.753721	0.933273
oleoyl-oleoyl-glycerol (18:1/18:1) [1]*	3-hydroxy-3-methylglutarate	-0.0902992	0.516104	0.837221
oleoyl-oleoyl-glycerol (18:1/18:1) [1]*	3-hydroxyadipate	-0.0123928	0.929129	0.983366
oleoyl-oleoyl-glycerol (18:1/18:1) [1]*	3-hydroxybutyrate (BHBA)	0.083057	0.550445	0.853932
oleoyl-oleoyl-glycerol (18:1/18:1) [1]*	3-hydroxybutyroylglycine	-0.00575611	0.967049	0.992226
oleoyl-oleoyl-glycerol (18:1/18:1) [1]*	3-hydroxydecanoate	0.0485992	0.727105	0.924414
oleoyl-oleoyl-glycerol (18:1/18:1) [1]*	3-hydroxydecanoylcarnitine	0.11134	0.422825	0.786904
oleoyl-oleoyl-glycerol (18:1/18:1) [1]*	3-hydroxydodecanedioate*	0.0336933	0.808881	0.949871
oleoyl-oleoyl-glycerol (18:1/18:1) [1]*	3-hydroxyhexanoate	-0.0324376	0.815878	0.951973
oleoyl-oleoyl-glycerol (18:1/18:1) [1]*	3-hydroxyhexanoylcarnitine (1)	0.0360594	0.795739	0.946274
oleoyl-oleoyl-glycerol (18:1/18:1) [1]*	3-hydroxyhippurate	-0.00293501	0.983195	0.99605
oleoyl-oleoyl-glycerol (18:1/18:1) [1]*	3-hydroxyhippurate sulfate	0.00130938	0.992503	0.998247
oleoyl-oleoyl-glycerol (18:1/18:1) [1]*	3-hydroxyisobutyrate	0.11073	0.425386	0.788345
oleoyl-oleoyl-glycerol (18:1/18:1) [1]*	3-hydroxylaurate	0.0829045	0.551179	0.854247
oleoyl-oleoyl-glycerol (18:1/18:1) [1]*	3-hydroxyoctanoate	0.00148656	0.991488	0.99798
oleoyl-oleoyl-glycerol (18:1/18:1) [1]*	3-hydroxyoctanoylcarnitine (1)	0.10082	0.468216	0.812612
oleoyl-oleoyl-glycerol (18:1/18:1) [1]*	3-hydroxyoctanoylcarnitine (2)	0.0398323	0.7749	0.939823
oleoyl-oleoyl-glycerol (18:1/18:1) [1]*	3-hydroxyoleoylcarnitine	0.355363	0.00836556	0.13561
oleoyl-oleoyl-glycerol (18:1/18:1) [1]*	3-hydroxypyridine sulfate	0.107223	0.440281	0.797165
oleoyl-oleoyl-glycerol (18:1/18:1) [1]*	3-hydroxystachydrine*	0.10734	0.439779	0.796959
oleoyl-oleoyl-glycerol (18:1/18:1) [1]*	3-indoleglyoxylic acid	-0.0184868	0.894445	0.974156
oleoyl-oleoyl-glycerol (18:1/18:1) [1]*	3-indoxyl sulfate	0.198399	0.15039	0.543778
oleoyl-oleoyl-glycerol (18:1/18:1) [1]*	3-methoxycatechol sulfate (1)	-0.0294645	0.832499	0.956825
oleoyl-oleoyl-glycerol (18:1/18:1) [1]*	3-methoxycatechol sulfate (2)	-0.100603	0.469178	0.813156
oleoyl-oleoyl-glycerol (18:1/18:1) [1]*	3-methoxytyramine sulfate	0.171053	0.216196	0.624084
oleoyl-oleoyl-glycerol (18:1/18:1) [1]*	3-methoxytyrosine	-0.0803126	0.563738	0.859961
oleoyl-oleoyl-glycerol (18:1/18:1) [1]*	3-methyl catechol sulfate (1)	0.0646083	0.642541	0.893024
oleoyl-oleoyl-glycerol (18:1/18:1) [1]*	3-methyl-2-oxobutyrate	0.0825996	0.55265	0.854932
oleoyl-oleoyl-glycerol (18:1/18:1) [1]*	3-methyl-2-oxovalerate	0.15121	0.275073	0.680377
oleoyl-oleoyl-glycerol (18:1/18:1) [1]*	3-methyladipate	-0.0107223	0.938662	0.985719
oleoyl-oleoyl-glycerol (18:1/18:1) [1]*	3-methylcytidine	0.236864	0.084619	0.429812
oleoyl-oleoyl-glycerol (18:1/18:1) [1]*	3-methylglutaconate	0.174767	0.206241	0.613497
oleoyl-oleoyl-glycerol (18:1/18:1) [1]*	3-methylglutarylcarnitine (2)	0.0869449	0.531874	0.845096
oleoyl-oleoyl-glycerol (18:1/18:1) [1]*	3-methylhistidine	0.0825233	0.553018	0.855103
oleoyl-oleoyl-glycerol (18:1/18:1) [1]*	3-methylxanthine	0.271126	0.0473606	0.330769
oleoyl-oleoyl-glycerol (18:1/18:1) [1]*	3-phenylpropionate (hydrocinnamate)	0.123461	0.373772	0.755006
oleoyl-oleoyl-glycerol (18:1/18:1) [1]*	3-phosphoglycerate	-0.0051458	0.970541	0.993103
oleoyl-oleoyl-glycerol (18:1/18:1) [1]*	3-sulfo-L-alanine	-0.269868	0.0484392	0.334269
oleoyl-oleoyl-glycerol (18:1/18:1) [1]*	3-ureidopropionate	-0.166533	0.228761	0.636857
oleoyl-oleoyl-glycerol (18:1/18:1) [1]*	3b-hydroxy-5-cholenoic acid	-0.0527462	0.704838	0.916687
oleoyl-oleoyl-glycerol (18:1/18:1) [1]*	3beta,7alpha-dihydroxy-5-cholestenoate	-0.10082	0.468216	0.812612
oleoyl-oleoyl-glycerol (18:1/18:1) [1]*	3beta-hydroxy-5-cholestenoate	-0.0189442	0.891849	0.973487
oleoyl-oleoyl-glycerol (18:1/18:1) [1]*	4-acetamidobutanoate	-0.00659424	0.962255	0.991155
oleoyl-oleoyl-glycerol (18:1/18:1) [1]*	4-acetylcatechol sulfate (1)	-0.15021	0.278299	0.683134
oleoyl-oleoyl-glycerol (18:1/18:1) [1]*	4-acetylphenyl sulfate	0.00110795	0.993656	0.998463
oleoyl-oleoyl-glycerol (18:1/18:1) [1]*	4-allylcatechol sulfate	0.192529	0.163083	0.561756
oleoyl-oleoyl-glycerol (18:1/18:1) [1]*	4-allylphenol sulfate	0.268458	0.0496704	0.337928
oleoyl-oleoyl-glycerol (18:1/18:1) [1]*	4-chlorobenzoic acid	-0.205641	0.135756	0.521926
oleoyl-oleoyl-glycerol (18:1/18:1) [1]*	4-cholesten-3-one	0.358796	0.00771594	0.129481
oleoyl-oleoyl-glycerol (18:1/18:1) [1]*	4-ethylcatechol sulfate	-0.101734	0.464168	0.810443
oleoyl-oleoyl-glycerol (18:1/18:1) [1]*	4-ethylphenyl sulfate	0.0829808	0.550812	0.854083
oleoyl-oleoyl-glycerol (18:1/18:1) [1]*	4-guanidinobutanoate	-0.0441048	0.751492	0.932429
oleoyl-oleoyl-glycerol (18:1/18:1) [1]*	4-hydroxy-2-oxoglutaric acid	0.025729	0.853484	0.96309
oleoyl-oleoyl-glycerol (18:1/18:1) [1]*	4-hydroxychlorothalonil	-0.0196303	0.887956	0.97232
oleoyl-oleoyl-glycerol (18:1/18:1) [1]*	4-hydroxycoumarin	0.0133376	0.923741	0.981974
oleoyl-oleoyl-glycerol (18:1/18:1) [1]*	4-hydroxyglutamate	0.268916	0.0492681	0.336731
oleoyl-oleoyl-glycerol (18:1/18:1) [1]*	4-hydroxyhippurate	-0.0725367	0.602194	0.876589
oleoyl-oleoyl-glycerol (18:1/18:1) [1]*	4-hydroxyphenylacetate	0.0192876	0.8899	0.972976
oleoyl-oleoyl-glycerol (18:1/18:1) [1]*	4-hydroxyphenylacetylglutamine	0.157702	0.254746	0.662279
oleoyl-oleoyl-glycerol (18:1/18:1) [1]*	4-hydroxyphenylpyruvate	-0.131084	0.344753	0.734899
oleoyl-oleoyl-glycerol (18:1/18:1) [1]*	4-imidazoleacetate	0.144186	0.298246	0.699402
oleoyl-oleoyl-glycerol (18:1/18:1) [1]*	4-methoxyphenol sulfate	-0.125641	0.365327	0.749565
oleoyl-oleoyl-glycerol (18:1/18:1) [1]*	4-methyl-2-oxopentanoate	0.140233	0.31183	0.710215
oleoyl-oleoyl-glycerol (18:1/18:1) [1]*	4-methylcatechol sulfate	0.0153612	0.912214	0.978878
oleoyl-oleoyl-glycerol (18:1/18:1) [1]*	4-methylguaiacol sulfate	0.0632956	0.649326	0.895834
oleoyl-oleoyl-glycerol (18:1/18:1) [1]*	4-methylhexanoylglutamine	0.287447	0.0350678	0.28726
oleoyl-oleoyl-glycerol (18:1/18:1) [1]*	4-methylnonanoylcarnitine	0.339393	0.0120501	0.166866
oleoyl-oleoyl-glycerol (18:1/18:1) [1]*	4-oxo-retinoic acid	0.293006	0.0315396	0.27339
oleoyl-oleoyl-glycerol (18:1/18:1) [1]*	4-vinylcatechol sulfate	0.0867925	0.532596	0.84543
oleoyl-oleoyl-glycerol (18:1/18:1) [1]*	4-vinylphenol sulfate	-0.0825233	0.553018	0.855103
oleoyl-oleoyl-glycerol (18:1/18:1) [1]*	5,6-dihydrothymine	-0.124605	0.369328	0.752184
oleoyl-oleoyl-glycerol (18:1/18:1) [1]*	5,6-dihydrouracil	-0.174538	0.206844	0.614071
oleoyl-oleoyl-glycerol (18:1/18:1) [1]*	5,6-dihydrouridine	0.018563	0.894012	0.97404
oleoyl-oleoyl-glycerol (18:1/18:1) [1]*	5-(galactosylhydroxy)-L-lysine	0.00931093	0.946724	0.987501
oleoyl-oleoyl-glycerol (18:1/18:1) [1]*	5-acetylamino-6-amino-3-methyluracil	0.230494	0.0935807	0.448325
oleoyl-oleoyl-glycerol (18:1/18:1) [1]*	5-acetylamino-6-formylamino-3-methyluracil	0.110179	0.427706	0.789927
oleoyl-oleoyl-glycerol (18:1/18:1) [1]*	5-dodecenoate (12:1n7)	-0.0587383	0.673097	0.905195
oleoyl-oleoyl-glycerol (18:1/18:1) [1]*	5-dodecenoylcarnitine (C12:1)	0.176215	0.202447	0.609339
oleoyl-oleoyl-glycerol (18:1/18:1) [1]*	5-hydroxyhexanoate	-0.0696379	0.616817	0.882472
oleoyl-oleoyl-glycerol (18:1/18:1) [1]*	5-hydroxyindole sulfate	0.102841	0.459297	0.807941
oleoyl-oleoyl-glycerol (18:1/18:1) [1]*	5-hydroxylysine	-0.0484467	0.727928	0.924738
oleoyl-oleoyl-glycerol (18:1/18:1) [1]*	5-methylthioadenosine (MTA)	0.0976177	0.482532	0.819959
oleoyl-oleoyl-glycerol (18:1/18:1) [1]*	5-methyluridine (ribothymidine)	0.0219935	0.87457	0.968712
oleoyl-oleoyl-glycerol (18:1/18:1) [1]*	5-oxoproline	-0.154793	0.263725	0.670542
oleoyl-oleoyl-glycerol (18:1/18:1) [1]*	5alpha-androstan-3alpha,17alpha-diol monosulfate	0.112207	0.419201	0.784602
oleoyl-oleoyl-glycerol (18:1/18:1) [1]*	5alpha-androstan-3alpha,17beta-diol 17-glucuronide	0.182442	0.186698	0.590703
oleoyl-oleoyl-glycerol (18:1/18:1) [1]*	5alpha-androstan-3alpha,17beta-diol disulfate	-0.0116304	0.933479	0.98447
oleoyl-oleoyl-glycerol (18:1/18:1) [1]*	5alpha-androstan-3alpha,17beta-diol monosulfate (1)	0.123537	0.373475	0.754811
oleoyl-oleoyl-glycerol (18:1/18:1) [1]*	5alpha-androstan-3alpha,17beta-diol monosulfate (2)	0.189505	0.169921	0.570413
oleoyl-oleoyl-glycerol (18:1/18:1) [1]*	5alpha-androstan-3beta,17alpha-diol disulfate	0.239189	0.0815211	0.422536
oleoyl-oleoyl-glycerol (18:1/18:1) [1]*	5alpha-androstan-3beta,17beta-diol disulfate	0.23118	0.0925813	0.446202
oleoyl-oleoyl-glycerol (18:1/18:1) [1]*	5alpha-androstan-3beta,17beta-diol monosulfate (2)	0.169214	0.221249	0.629149
oleoyl-oleoyl-glycerol (18:1/18:1) [1]*	5alpha-pregnan-3beta,20alpha-diol disulfate	-0.246198	0.0727208	0.401772
oleoyl-oleoyl-glycerol (18:1/18:1) [1]*	5alpha-pregnan-3beta,20alpha-diol monosulfate (2)	-0.0925862	0.505488	0.831952
oleoyl-oleoyl-glycerol (18:1/18:1) [1]*	5alpha-pregnan-3beta,20beta-diol monosulfate (1)	-0.125824	0.364623	0.748974
oleoyl-oleoyl-glycerol (18:1/18:1) [1]*	5alpha-pregnan-diol disulfate	-0.199022	0.149086	0.542119
oleoyl-oleoyl-glycerol (18:1/18:1) [1]*	6-bromotryptophan	0.317553	0.0192917	0.214198
oleoyl-oleoyl-glycerol (18:1/18:1) [1]*	6-hydroxyindole sulfate	0.162569	0.240189	0.648343
oleoyl-oleoyl-glycerol (18:1/18:1) [1]*	6-oxopiperidine-2-carboxylate	-0.0789403	0.57044	0.862926
oleoyl-oleoyl-glycerol (18:1/18:1) [1]*	7-HOCA	-0.159291	0.24993	0.657651
oleoyl-oleoyl-glycerol (18:1/18:1) [1]*	7-dehydrocholesterol	0.345687	0.0104582	0.154158
oleoyl-oleoyl-glycerol (18:1/18:1) [1]*	7-ketodeoxycholate	-0.203322	0.140321	0.529028
oleoyl-oleoyl-glycerol (18:1/18:1) [1]*	7-methylguanine	-0.0490566	0.724637	0.923657
oleoyl-oleoyl-glycerol (18:1/18:1) [1]*	7-methylurate	0.304811	0.0250192	0.244393
oleoyl-oleoyl-glycerol (18:1/18:1) [1]*	7-methylxanthine	0.126798	0.360892	0.746412
oleoyl-oleoyl-glycerol (18:1/18:1) [1]*	8-methoxykynurenate	0.0973964	0.48353	0.820514
oleoyl-oleoyl-glycerol (18:1/18:1) [1]*	9,10-DiHOME	-0.242844	0.0768332	0.41147
oleoyl-oleoyl-glycerol (18:1/18:1) [1]*	9-hydroxystearate	-0.123662	0.372989	0.754574
oleoyl-oleoyl-glycerol (18:1/18:1) [1]*	acetoacetate	0.0246632	0.859491	0.964647
oleoyl-oleoyl-glycerol (18:1/18:1) [1]*	acetylcarnitine (C2)	0.0673528	0.628451	0.88702
oleoyl-oleoyl-glycerol (18:1/18:1) [1]*	acisoga	-0.0412807	0.766941	0.937265
oleoyl-oleoyl-glycerol (18:1/18:1) [1]*	aconitate [cis or trans]	0.21357	0.120988	0.498503
oleoyl-oleoyl-glycerol (18:1/18:1) [1]*	adenine	-0.101811	0.463831	0.81029
oleoyl-oleoyl-glycerol (18:1/18:1) [1]*	adenosine 3',5'-cyclic monophosphate (cAMP)	0.00919001	0.947415	0.987579
oleoyl-oleoyl-glycerol (18:1/18:1) [1]*	AMP	0.102649	0.460139	0.808381
oleoyl-oleoyl-glycerol (18:1/18:1) [1]*	adipoylcarnitine (C6-DC)	0.330843	0.0145437	0.184609
oleoyl-oleoyl-glycerol (18:1/18:1) [1]*	adrenate (22:4n6)	0.0960168	0.489776	0.823812
oleoyl-oleoyl-glycerol (18:1/18:1) [1]*	alanine	0.267467	0.0505513	0.340646
oleoyl-oleoyl-glycerol (18:1/18:1) [1]*	allantoin	0.235525	0.0864439	0.433517
oleoyl-oleoyl-glycerol (18:1/18:1) [1]*	alpha-CMBHC glucuronide	-0.165781	0.230899	0.638949
oleoyl-oleoyl-glycerol (18:1/18:1) [1]*	alpha-hydroxycaproate	-0.0510015	0.714177	0.919973
oleoyl-oleoyl-glycerol (18:1/18:1) [1]*	alpha-hydroxyisocaproate	0.0844292	0.543855	0.850719
oleoyl-oleoyl-glycerol (18:1/18:1) [1]*	alpha-hydroxyisovalerate	-0.0196303	0.887956	0.97232
oleoyl-oleoyl-glycerol (18:1/18:1) [1]*	alpha-ketobutyrate	0.205276	0.136468	0.523106
oleoyl-oleoyl-glycerol (18:1/18:1) [1]*	alpha-ketoglutaramate*	0.181933	0.187952	0.592264
oleoyl-oleoyl-glycerol (18:1/18:1) [1]*	alpha-ketoglutarate	0.431904	0.0011097	0.0389536
oleoyl-oleoyl-glycerol (18:1/18:1) [1]*	alpha-tocopherol	0.450734	0.000625512	0.0265446
oleoyl-oleoyl-glycerol (18:1/18:1) [1]*	andro steroid monosulfate C19H28O6S (1)*	0.161197	0.244235	0.652134
oleoyl-oleoyl-glycerol (18:1/18:1) [1]*	androstenediol (3alpha, 17alpha) monosulfate (2)	0.0835144	0.548244	0.852717
oleoyl-oleoyl-glycerol (18:1/18:1) [1]*	androstenediol (3alpha, 17alpha) monosulfate (3)	0.0457785	0.74238	0.929475
oleoyl-oleoyl-glycerol (18:1/18:1) [1]*	androstenediol (3beta,17beta) disulfate (1)	0.184906	0.180716	0.583569
oleoyl-oleoyl-glycerol (18:1/18:1) [1]*	androstenediol (3beta,17beta) disulfate (2)	0.189556	0.169803	0.570214
oleoyl-oleoyl-glycerol (18:1/18:1) [1]*	androstenediol (3beta,17beta) monosulfate (1)	0.168058	0.224468	0.632473
oleoyl-oleoyl-glycerol (18:1/18:1) [1]*	androstenediol (3beta,17beta) monosulfate (2)	0.273823	0.0451163	0.323464
oleoyl-oleoyl-glycerol (18:1/18:1) [1]*	androsterone glucuronide	0.187803	0.17386	0.575177
oleoyl-oleoyl-glycerol (18:1/18:1) [1]*	androsterone sulfate	0.140766	0.309973	0.708868
oleoyl-oleoyl-glycerol (18:1/18:1) [1]*	anthranilate	0.217839	0.11356	0.486073
oleoyl-oleoyl-glycerol (18:1/18:1) [1]*	arabitol/xylitol	0.301163	0.0269007	0.253334
oleoyl-oleoyl-glycerol (18:1/18:1) [1]*	arabonate/xylonate	0.120945	0.383661	0.761751
oleoyl-oleoyl-glycerol (18:1/18:1) [1]*	arachidate (20:0)	0.335697	0.013079	0.174519
oleoyl-oleoyl-glycerol (18:1/18:1) [1]*	arachidonate (20:4n6)	0.361387	0.00725496	0.125218
oleoyl-oleoyl-glycerol (18:1/18:1) [1]*	arachidonoylcarnitine (C20:4)	0.158529	0.252233	0.659783
oleoyl-oleoyl-glycerol (18:1/18:1) [1]*	arachidonoylcholine	-0.0228338	0.869819	0.967403
oleoyl-oleoyl-glycerol (18:1/18:1) [1]*	arachidoylcarnitine (C20)*	0.460351	0.000460757	0.0214558
oleoyl-oleoyl-glycerol (18:1/18:1) [1]*	argininate*	-0.072003	0.604874	0.877684
oleoyl-oleoyl-glycerol (18:1/18:1) [1]*	arginine	0.0534782	0.700932	0.915223
oleoyl-oleoyl-glycerol (18:1/18:1) [1]*	ascorbic acid 2-sulfate	0.202973	0.141017	0.530075
oleoyl-oleoyl-glycerol (18:1/18:1) [1]*	ascorbic acid 3-sulfate*	0.488088	0.000181121	0.0110286
oleoyl-oleoyl-glycerol (18:1/18:1) [1]*	asparagine	0.0166571	0.904841	0.976973
oleoyl-oleoyl-glycerol (18:1/18:1) [1]*	aspartate	0.154793	0.263725	0.670542
oleoyl-oleoyl-glycerol (18:1/18:1) [1]*	behenate (22:0)*	-0.0312178	0.822687	0.954113
oleoyl-oleoyl-glycerol (18:1/18:1) [1]*	behenoyl dihydrosphingomyelin (d18:0/22:0)*	0.213188	0.121669	0.499571
oleoyl-oleoyl-glycerol (18:1/18:1) [1]*	behenoyl sphingomyelin (d18:1/22:0)*	0.3081	0.0234188	0.236566
oleoyl-oleoyl-glycerol (18:1/18:1) [1]*	behenoylcarnitine (C22)*	0.268547	0.0495917	0.337772
oleoyl-oleoyl-glycerol (18:1/18:1) [1]*	benzoate	0.458281	0.000492465	0.0225058
oleoyl-oleoyl-glycerol (18:1/18:1) [1]*	beta-alanine	0.0874023	0.52971	0.844045
oleoyl-oleoyl-glycerol (18:1/18:1) [1]*	beta-citrylglutamate	-0.0407471	0.769871	0.938284
oleoyl-oleoyl-glycerol (18:1/18:1) [1]*	beta-cryptoxanthin	0.1506	0.277036	0.682079
oleoyl-oleoyl-glycerol (18:1/18:1) [1]*	beta-hydroxyisovalerate	-0.124605	0.369328	0.752184
oleoyl-oleoyl-glycerol (18:1/18:1) [1]*	beta-hydroxyisovaleroylcarnitine	0.180408	0.191742	0.596698
oleoyl-oleoyl-glycerol (18:1/18:1) [1]*	beta-sitosterol	-0.0525072	0.706115	0.917132
oleoyl-oleoyl-glycerol (18:1/18:1) [1]*	betaine	-0.190166	0.168409	0.568235
oleoyl-oleoyl-glycerol (18:1/18:1) [1]*	bilirubin (E,E)*	0.240709	0.0795446	0.417781
oleoyl-oleoyl-glycerol (18:1/18:1) [1]*	bilirubin (E,Z or Z,E)*	0.0923575	0.506544	0.832383
oleoyl-oleoyl-glycerol (18:1/18:1) [1]*	bilirubin	0.18826	0.172795	0.573821
oleoyl-oleoyl-glycerol (18:1/18:1) [1]*	bilirubin degradation product, C16H18N2O5 (1)	-0.0123795	0.929205	0.98341
oleoyl-oleoyl-glycerol (18:1/18:1) [1]*	bilirubin degradation product, C16H18N2O5 (2)	0.0187155	0.893147	0.973853
oleoyl-oleoyl-glycerol (18:1/18:1) [1]*	bilirubin degradation product, C16H18N2O5 (3)	-0.00628931	0.963999	0.991543
oleoyl-oleoyl-glycerol (18:1/18:1) [1]*	bilirubin degradation product, C16H18N2O5 (4)	0.00163903	0.990615	0.9978
oleoyl-oleoyl-glycerol (18:1/18:1) [1]*	bilirubin degradation product, C17H18N2O4 (1)	0.0359443	0.796377	0.946404
oleoyl-oleoyl-glycerol (18:1/18:1) [1]*	bilirubin degradation product, C17H18N2O4 (2)	0.0561464	0.686761	0.910198
oleoyl-oleoyl-glycerol (18:1/18:1) [1]*	bilirubin degradation product, C17H18N2O4 (3)	0.0477606	0.731635	0.925891
oleoyl-oleoyl-glycerol (18:1/18:1) [1]*	bilirubin degradation product, C17H20N2O5 (1)	-0.114237	0.410781	0.779466
oleoyl-oleoyl-glycerol (18:1/18:1) [1]*	bilirubin degradation product, C17H20N2O5 (2)	-0.123842	0.372287	0.754007
oleoyl-oleoyl-glycerol (18:1/18:1) [1]*	biliverdin	0.0870974	0.531152	0.844727
oleoyl-oleoyl-glycerol (18:1/18:1) [1]*	branched chain 14:0 dicarboxylic acid	0.00987268	0.943515	0.986728
oleoyl-oleoyl-glycerol (18:1/18:1) [1]*	branched-chain fatty acid 18:0 (2)	0.09093	0.513165	0.8359
oleoyl-oleoyl-glycerol (18:1/18:1) [1]*	branched-chain, straight-chain, or cyclopropyl 10:1 fatty acid (1)*	-0.380141	0.00457709	0.095811
oleoyl-oleoyl-glycerol (18:1/18:1) [1]*	branched-chain, straight-chain, or cyclopropyl 12:1 fatty acid*	0.118201	0.394624	0.768983
oleoyl-oleoyl-glycerol (18:1/18:1) [1]*	butyrate/isobutyrate (4:0)	-0.037469	0.787936	0.943899
oleoyl-oleoyl-glycerol (18:1/18:1) [1]*	butyrylcarnitine (C4)	0.138632	0.317441	0.714606
oleoyl-oleoyl-glycerol (18:1/18:1) [1]*	C-glycosyltryptophan	-0.125214	0.366971	0.750507
oleoyl-oleoyl-glycerol (18:1/18:1) [1]*	caffeine	0.315418	0.0201653	0.219256
oleoyl-oleoyl-glycerol (18:1/18:1) [1]*	campesterol	0.0572137	0.681122	0.908179
oleoyl-oleoyl-glycerol (18:1/18:1) [1]*	caprate (10:0)	0.253211	0.0646877	0.381637
oleoyl-oleoyl-glycerol (18:1/18:1) [1]*	caproate (6:0)	0.122622	0.377051	0.757278
oleoyl-oleoyl-glycerol (18:1/18:1) [1]*	caprylate (8:0)	0.00552697	0.96836	0.992583
oleoyl-oleoyl-glycerol (18:1/18:1) [1]*	carboxyethyl-GABA	-0.164627	0.234208	0.642139
oleoyl-oleoyl-glycerol (18:1/18:1) [1]*	carnitine	0.283553	0.0377299	0.297482
oleoyl-oleoyl-glycerol (18:1/18:1) [1]*	carotene diol (1)	0.314504	0.0205498	0.221567
oleoyl-oleoyl-glycerol (18:1/18:1) [1]*	carotene diol (2)	0.135963	0.326935	0.721766
oleoyl-oleoyl-glycerol (18:1/18:1) [1]*	carotene diol (3)	-0.119192	0.390644	0.766472
oleoyl-oleoyl-glycerol (18:1/18:1) [1]*	catechol sulfate	-0.107223	0.440281	0.797165
oleoyl-oleoyl-glycerol (18:1/18:1) [1]*	ceramide (d16:1/24:1, d18:1/22:1)*	0.703221	3.04224e-09	1.2109e-06
oleoyl-oleoyl-glycerol (18:1/18:1) [1]*	ceramide (d18:1/14:0, d16:1/16:0)*	0.319306	0.0185984	0.210278
oleoyl-oleoyl-glycerol (18:1/18:1) [1]*	ceramide (d18:1/17:0, d17:1/18:0)*	0.565847	8.2346e-06	0.00101747
oleoyl-oleoyl-glycerol (18:1/18:1) [1]*	ceramide (d18:1/20:0, d16:1/22:0, d20:1/18:0)*	0.54999	1.64767e-05	0.00178028
oleoyl-oleoyl-glycerol (18:1/18:1) [1]*	ceramide (d18:2/24:1, d18:1/24:2)*	0.559977	1.06896e-05	0.00126177
oleoyl-oleoyl-glycerol (18:1/18:1) [1]*	cerotoylcarnitine (C26)*	0.507452	8.98832e-05	0.00658397
oleoyl-oleoyl-glycerol (18:1/18:1) [1]*	chenodeoxycholate	-0.0241708	0.862268	0.965481
oleoyl-oleoyl-glycerol (18:1/18:1) [1]*	cholate	-0.0388412	0.78036	0.941494
oleoyl-oleoyl-glycerol (18:1/18:1) [1]*	cholesterol	0.467124	0.00036949	0.0183886
oleoyl-oleoyl-glycerol (18:1/18:1) [1]*	cholesterol sulfate	0.138403	0.318248	0.715295
oleoyl-oleoyl-glycerol (18:1/18:1) [1]*	cholic acid glucuronide	-0.15122	0.275043	0.680377
oleoyl-oleoyl-glycerol (18:1/18:1) [1]*	choline	-0.11256	0.41773	0.783561
oleoyl-oleoyl-glycerol (18:1/18:1) [1]*	phosphocholine	0.243911	0.0755052	0.408401
oleoyl-oleoyl-glycerol (18:1/18:1) [1]*	cinnamoylglycine	-0.0865453	0.533769	0.846122
oleoyl-oleoyl-glycerol (18:1/18:1) [1]*	cis-3,4-methyleneheptanoate	-0.12758	0.357915	0.744204
oleoyl-oleoyl-glycerol (18:1/18:1) [1]*	cis-3,4-methyleneheptanoylcarnitine	-0.000190585	0.998909	0.999629
oleoyl-oleoyl-glycerol (18:1/18:1) [1]*	cis-4-decenoate (10:1n6)*	-0.179493	0.194043	0.599562
oleoyl-oleoyl-glycerol (18:1/18:1) [1]*	cis-4-decenoylcarnitine (C10:1)	-0.157385	0.255714	0.663296
oleoyl-oleoyl-glycerol (18:1/18:1) [1]*	citrate	0.0560701	0.687165	0.910365
oleoyl-oleoyl-glycerol (18:1/18:1) [1]*	citrulline	0.0808462	0.561141	0.858677
oleoyl-oleoyl-glycerol (18:1/18:1) [1]*	corticosterone	0.075428	0.587761	0.87033
oleoyl-oleoyl-glycerol (18:1/18:1) [1]*	cortisol	0.081761	0.556703	0.856764
oleoyl-oleoyl-glycerol (18:1/18:1) [1]*	cortisone	0.279436	0.040723	0.308379
oleoyl-oleoyl-glycerol (18:1/18:1) [1]*	cortolone glucuronide (1)	-0.0990661	0.476027	0.816657
oleoyl-oleoyl-glycerol (18:1/18:1) [1]*	creatine	0.158376	0.252695	0.660319
oleoyl-oleoyl-glycerol (18:1/18:1) [1]*	creatinine	0.20709	0.132961	0.517424
oleoyl-oleoyl-glycerol (18:1/18:1) [1]*	cyclo(leu-pro)	0.134735	0.331365	0.725162
oleoyl-oleoyl-glycerol (18:1/18:1) [1]*	cys-gly, oxidized	0.162417	0.240637	0.648731
oleoyl-oleoyl-glycerol (18:1/18:1) [1]*	cystathionine	0.0494378	0.722583	0.92303
oleoyl-oleoyl-glycerol (18:1/18:1) [1]*	cysteine	-0.154869	0.263487	0.670327
oleoyl-oleoyl-glycerol (18:1/18:1) [1]*	cysteine s-sulfate	0.0954831	0.492203	0.824939
oleoyl-oleoyl-glycerol (18:1/18:1) [1]*	cysteine sulfinic acid	0.139846	0.313178	0.711368
oleoyl-oleoyl-glycerol (18:1/18:1) [1]*	cysteine-glutathione disulfide	-0.317705	0.0192306	0.213782
oleoyl-oleoyl-glycerol (18:1/18:1) [1]*	cysteinylglycine	-0.0719268	0.605258	0.877819
oleoyl-oleoyl-glycerol (18:1/18:1) [1]*	cysteinylglycine disulfide*	0.159672	0.248784	0.65663
oleoyl-oleoyl-glycerol (18:1/18:1) [1]*	cystine	-0.0100248	0.942646	0.986565
oleoyl-oleoyl-glycerol (18:1/18:1) [1]*	cytidine	0.16539	0.232019	0.639935
oleoyl-oleoyl-glycerol (18:1/18:1) [1]*	cytosine	0.151364	0.274581	0.679978
oleoyl-oleoyl-glycerol (18:1/18:1) [1]*	decadienedioic acid (C10:2-DC)	-0.0780255	0.574928	0.864825
oleoyl-oleoyl-glycerol (18:1/18:1) [1]*	decanoylcarnitine (C10)	0.124223	0.370806	0.753154
oleoyl-oleoyl-glycerol (18:1/18:1) [1]*	dehydroepiandrosterone sulfate (DHEA-S)	0.131008	0.345036	0.735107
oleoyl-oleoyl-glycerol (18:1/18:1) [1]*	deoxycarnitine	0.0502763	0.718071	0.921308
oleoyl-oleoyl-glycerol (18:1/18:1) [1]*	deoxycholate	0.169435	0.220639	0.628578
oleoyl-oleoyl-glycerol (18:1/18:1) [1]*	deoxycholic acid 12-sulfate*	-0.012084	0.930891	0.983745
oleoyl-oleoyl-glycerol (18:1/18:1) [1]*	deoxycholic acid glucuronide	-0.240252	0.0801353	0.419172
oleoyl-oleoyl-glycerol (18:1/18:1) [1]*	diacylglycerol (14:0/18:1, 16:0/16:1) [1]*	0.660903	5.36124e-08	1.51865e-05
oleoyl-oleoyl-glycerol (18:1/18:1) [1]*	diacylglycerol (14:0/18:1, 16:0/16:1) [2]*	0.610669	9.41583e-07	0.000171905
oleoyl-oleoyl-glycerol (18:1/18:1) [1]*	diacylglycerol (16:1/18:2 [2], 16:0/18:3 [1])*	0.620736	5.51984e-07	0.00010933
oleoyl-oleoyl-glycerol (18:1/18:1) [1]*	dihomolinoleate (20:2n6)	0.116752	0.400484	0.772721
oleoyl-oleoyl-glycerol (18:1/18:1) [1]*	dihomolinolenate (20:3n3 or 3n6)	0.268992	0.0492013	0.336542
oleoyl-oleoyl-glycerol (18:1/18:1) [1]*	dihomo-linolenoyl-choline	-0.0895904	0.519417	0.839005
oleoyl-oleoyl-glycerol (18:1/18:1) [1]*	dihomo-linolenoylcarnitine (C20:3n3 or 6)*	0.236516	0.0850899	0.430628
oleoyl-oleoyl-glycerol (18:1/18:1) [1]*	dihomo-linoleoylcarnitine (C20:2)*	0.205336	0.136349	0.522916
oleoyl-oleoyl-glycerol (18:1/18:1) [1]*	dihydrocaffeate sulfate (2)	0.0798567	0.56596	0.860939
oleoyl-oleoyl-glycerol (18:1/18:1) [1]*	dihydroferulate	-0.0273834	0.844176	0.960351
oleoyl-oleoyl-glycerol (18:1/18:1) [1]*	dihydroorotate	-0.16295	0.239074	0.647168
oleoyl-oleoyl-glycerol (18:1/18:1) [1]*	dimethyl sulfone	0.118887	0.391866	0.767305
oleoyl-oleoyl-glycerol (18:1/18:1) [1]*	dimethylarginine (ADMA + SDMA)	0.111569	0.421867	0.786314
oleoyl-oleoyl-glycerol (18:1/18:1) [1]*	dimethylglycine	-0.322813	0.0172751	0.20248
oleoyl-oleoyl-glycerol (18:1/18:1) [1]*	dimethylguanidino valeric acid (DMGV)*	0.0694799	0.617619	0.882771
oleoyl-oleoyl-glycerol (18:1/18:1) [1]*	docosadienoate (22:2n6)	0.0787879	0.571187	0.863241
oleoyl-oleoyl-glycerol (18:1/18:1) [1]*	docosadioate (C22-DC)	-0.152659	0.270447	0.676265
oleoyl-oleoyl-glycerol (18:1/18:1) [1]*	docosahexaenoate (DHA; 22:6n3)	0.143968	0.298985	0.699941
oleoyl-oleoyl-glycerol (18:1/18:1) [1]*	docosahexaenoylcarnitine (C22:6)*	-0.00118418	0.993219	0.99835
oleoyl-oleoyl-glycerol (18:1/18:1) [1]*	docosahexaenoylcholine	0.0863209	0.534834	0.84663
oleoyl-oleoyl-glycerol (18:1/18:1) [1]*	docosapentaenoate (DPA; 22:5n3)	0.166838	0.227898	0.636037
oleoyl-oleoyl-glycerol (18:1/18:1) [1]*	docosapentaenoate (n6 DPA; 22:5n6)	0.0111683	0.936116	0.985144
oleoyl-oleoyl-glycerol (18:1/18:1) [1]*	dodecadienoate (12:2)*	-0.109663	0.429889	0.791318
oleoyl-oleoyl-glycerol (18:1/18:1) [1]*	dodecanedioate (C12)	0.0508862	0.714796	0.920097
oleoyl-oleoyl-glycerol (18:1/18:1) [1]*	dodecenedioate (C12:1-DC)*	0.104174	0.453466	0.804781
oleoyl-oleoyl-glycerol (18:1/18:1) [1]*	dopamine 3-O-sulfate	0.127806	0.357056	0.743656
oleoyl-oleoyl-glycerol (18:1/18:1) [1]*	ectoine	-0.0332762	0.811204	0.950438
oleoyl-oleoyl-glycerol (18:1/18:1) [1]*	EDTA	0.110577	0.426028	0.78881
oleoyl-oleoyl-glycerol (18:1/18:1) [1]*	eicosanedioate (C20-DC)	-0.162188	0.241308	0.649372
oleoyl-oleoyl-glycerol (18:1/18:1) [1]*	eicosapentaenoate (EPA; 20:5n3)	0.0627025	0.652401	0.896954
oleoyl-oleoyl-glycerol (18:1/18:1) [1]*	eicosenedioate (C20:1-DC)*	-0.27349	0.0453888	0.324235
oleoyl-oleoyl-glycerol (18:1/18:1) [1]*	eicosenoate (20:1n9 or 1n11)	0.269068	0.0491345	0.336328
oleoyl-oleoyl-glycerol (18:1/18:1) [1]*	eicosenoylcarnitine (C20:1)*	0.386468	0.0038946	0.0869765
oleoyl-oleoyl-glycerol (18:1/18:1) [1]*	epiandrosterone sulfate	0.157004	0.256882	0.664259
oleoyl-oleoyl-glycerol (18:1/18:1) [1]*	ergothioneine	0.333028	0.0138676	0.17983
oleoyl-oleoyl-glycerol (18:1/18:1) [1]*	erucate (22:1n9)	0.203659	0.13965	0.527864
oleoyl-oleoyl-glycerol (18:1/18:1) [1]*	erythritol	0.142672	0.303402	0.703521
oleoyl-oleoyl-glycerol (18:1/18:1) [1]*	erythronate*	0.283553	0.0377299	0.297482
oleoyl-oleoyl-glycerol (18:1/18:1) [1]*	ethyl beta-glucopyranoside	0.173547	0.209475	0.616983
oleoyl-oleoyl-glycerol (18:1/18:1) [1]*	ethylmalonate	0.131694	0.342493	0.733258
oleoyl-oleoyl-glycerol (18:1/18:1) [1]*	etiocholanolone glucuronide	-0.0158186	0.909611	0.978204
oleoyl-oleoyl-glycerol (18:1/18:1) [1]*	eugenol sulfate	-0.0342953	0.805533	0.948816
oleoyl-oleoyl-glycerol (18:1/18:1) [1]*	FAD	0.187893	0.173649	0.574923
oleoyl-oleoyl-glycerol (18:1/18:1) [1]*	formiminoglutamate	0.032895	0.813328	0.951122
oleoyl-oleoyl-glycerol (18:1/18:1) [1]*	fructose	0.265866	0.0520012	0.345325
oleoyl-oleoyl-glycerol (18:1/18:1) [1]*	fructosyllysine	0.371984	0.00561069	0.107866
oleoyl-oleoyl-glycerol (18:1/18:1) [1]*	fumarate	0.00141033	0.991925	0.9981
oleoyl-oleoyl-glycerol (18:1/18:1) [1]*	galactonate	0.220816	0.108589	0.477477
oleoyl-oleoyl-glycerol (18:1/18:1) [1]*	gamma-CEHC	-0.156852	0.25735	0.664758
oleoyl-oleoyl-glycerol (18:1/18:1) [1]*	gamma-glutamyl-2-aminobutyrate	0.226277	0.0999081	0.461008
oleoyl-oleoyl-glycerol (18:1/18:1) [1]*	gamma-glutamyl-alpha-lysine	0.239337	0.0813271	0.421981
oleoyl-oleoyl-glycerol (18:1/18:1) [1]*	gamma-glutamyl-epsilon-lysine	0.339889	0.0119174	0.165869
oleoyl-oleoyl-glycerol (18:1/18:1) [1]*	gamma-glutamylcitrulline*	0.0665904	0.632352	0.888697
oleoyl-oleoyl-glycerol (18:1/18:1) [1]*	gamma-glutamylglutamate	0.270364	0.0480115	0.332875
oleoyl-oleoyl-glycerol (18:1/18:1) [1]*	gamma-glutamylglutamine	0.198018	0.151191	0.544894
oleoyl-oleoyl-glycerol (18:1/18:1) [1]*	gamma-glutamylglycine	0.112026	0.419955	0.785076
oleoyl-oleoyl-glycerol (18:1/18:1) [1]*	gamma-glutamylhistidine	0.250467	0.0677419	0.389506
oleoyl-oleoyl-glycerol (18:1/18:1) [1]*	gamma-glutamylisoleucine*	0.251229	0.0668822	0.387203
oleoyl-oleoyl-glycerol (18:1/18:1) [1]*	gamma-glutamylleucine	0.364894	0.00666957	0.11943
oleoyl-oleoyl-glycerol (18:1/18:1) [1]*	gamma-glutamylmethionine	0.124681	0.369033	0.751996
oleoyl-oleoyl-glycerol (18:1/18:1) [1]*	gamma-glutamylphenylalanine	0.0679626	0.625337	0.885778
oleoyl-oleoyl-glycerol (18:1/18:1) [1]*	gamma-glutamylthreonine	-0.120107	0.386991	0.763979
oleoyl-oleoyl-glycerol (18:1/18:1) [1]*	gamma-glutamyltryptophan	0.146103	0.291802	0.694171
oleoyl-oleoyl-glycerol (18:1/18:1) [1]*	gamma-glutamyltyrosine	-0.0832857	0.549344	0.853352
oleoyl-oleoyl-glycerol (18:1/18:1) [1]*	gamma-glutamylvaline	0.244673	0.0745679	0.406328
oleoyl-oleoyl-glycerol (18:1/18:1) [1]*	gamma-tocopherol/beta-tocopherol	0.411626	0.00198554	0.0570615
oleoyl-oleoyl-glycerol (18:1/18:1) [1]*	gentisate	-0.113723	0.4129	0.780846
oleoyl-oleoyl-glycerol (18:1/18:1) [1]*	GlcNAc sulfate conjugate of C21H34O2 steroid	-0.0334441	0.810269	0.95016
oleoyl-oleoyl-glycerol (18:1/18:1) [1]*	gluconate	-0.0177244	0.898775	0.975339
oleoyl-oleoyl-glycerol (18:1/18:1) [1]*	glucose	0.271126	0.0473606	0.330769
oleoyl-oleoyl-glycerol (18:1/18:1) [1]*	glucuronate	0.0670478	0.63001	0.88768
oleoyl-oleoyl-glycerol (18:1/18:1) [1]*	glucuronide of C10H18O2 (7)*	0.0735201	0.597267	0.874589
oleoyl-oleoyl-glycerol (18:1/18:1) [1]*	glucuronide of C14H22O4 (2)*	0.0565726	0.684507	0.909461
oleoyl-oleoyl-glycerol (18:1/18:1) [1]*	glucuronide of piperine metabolite C17H21NO3 (3)*	0.410412	0.00205358	0.0583151
oleoyl-oleoyl-glycerol (18:1/18:1) [1]*	glucuronide of piperine metabolite C17H21NO3 (4)*	0.298515	0.028339	0.259952
oleoyl-oleoyl-glycerol (18:1/18:1) [1]*	glucuronide of piperine metabolite C17H21NO3 (5)*	0.308269	0.0233389	0.23622
oleoyl-oleoyl-glycerol (18:1/18:1) [1]*	glutamate	0.361159	0.00729465	0.125547
oleoyl-oleoyl-glycerol (18:1/18:1) [1]*	glutamine	0.0453211	0.744867	0.930271
oleoyl-oleoyl-glycerol (18:1/18:1) [1]*	glutamine conjugate of C6H10O2 (1)*	0.120717	0.384567	0.762299
oleoyl-oleoyl-glycerol (18:1/18:1) [1]*	glutamine conjugate of C6H10O2 (2)*	0.0997522	0.472962	0.815176
oleoyl-oleoyl-glycerol (18:1/18:1) [1]*	glutamine conjugate of C7H12O2*	0.254584	0.0632024	0.377699
oleoyl-oleoyl-glycerol (18:1/18:1) [1]*	glutamine_degradant*	0.017267	0.901374	0.975992
oleoyl-oleoyl-glycerol (18:1/18:1) [1]*	glutarylcarnitine (C5-DC)	0.0758982	0.585428	0.869349
oleoyl-oleoyl-glycerol (18:1/18:1) [1]*	glycerate	0.338517	0.0122874	0.168757
oleoyl-oleoyl-glycerol (18:1/18:1) [1]*	glycerol	-0.0389937	0.779519	0.941242
oleoyl-oleoyl-glycerol (18:1/18:1) [1]*	glycerol 3-phosphate	-0.119573	0.38912	0.765367
oleoyl-oleoyl-glycerol (18:1/18:1) [1]*	glycerophosphoethanolamine	0.427254	0.00127213	0.0426713
oleoyl-oleoyl-glycerol (18:1/18:1) [1]*	glycerophosphorylcholine (GPC)	0.393406	0.0032509	0.0777885
oleoyl-oleoyl-glycerol (18:1/18:1) [1]*	glycine	-0.0422718	0.761509	0.935537
oleoyl-oleoyl-glycerol (18:1/18:1) [1]*	glycine conjugate of C10H14O2 (1)*	0.0434893	0.754851	0.933562
oleoyl-oleoyl-glycerol (18:1/18:1) [1]*	glyco-beta-muricholate	-0.0390817	0.779034	0.941125
oleoyl-oleoyl-glycerol (18:1/18:1) [1]*	glycochenodeoxycholate	0.0478369	0.731223	0.9258
oleoyl-oleoyl-glycerol (18:1/18:1) [1]*	glycochenodeoxycholate 3-sulfate	0.000647989	0.99629	0.999065
oleoyl-oleoyl-glycerol (18:1/18:1) [1]*	glycochenodeoxycholate glucuronide (1)	-0.0201639	0.884931	0.971448
oleoyl-oleoyl-glycerol (18:1/18:1) [1]*	glycocholate	0.0401372	0.773223	0.939345
oleoyl-oleoyl-glycerol (18:1/18:1) [1]*	glycocholenate sulfate*	-0.293158	0.0314471	0.272983
oleoyl-oleoyl-glycerol (18:1/18:1) [1]*	glycodeoxycholate	0.112261	0.418972	0.784387
oleoyl-oleoyl-glycerol (18:1/18:1) [1]*	glycodeoxycholate 3-sulfate	0.0900705	0.517171	0.837836
oleoyl-oleoyl-glycerol (18:1/18:1) [1]*	glycohyocholate	-0.0970427	0.485127	0.821419
oleoyl-oleoyl-glycerol (18:1/18:1) [1]*	glycolithocholate	0.0359525	0.796332	0.946404
oleoyl-oleoyl-glycerol (18:1/18:1) [1]*	glycolithocholate sulfate*	0.0567562	0.683537	0.909044
oleoyl-oleoyl-glycerol (18:1/18:1) [1]*	glycosyl ceramide (d18:1/20:0, d16:1/22:0)*	0.467886	0.00036032	0.0180567
oleoyl-oleoyl-glycerol (18:1/18:1) [1]*	glycosyl ceramide (d18:1/23:1, d17:1/24:1)*	0.230036	0.0942516	0.449679
oleoyl-oleoyl-glycerol (18:1/18:1) [1]*	glycosyl ceramide (d18:2/24:1, d18:1/24:2)*	0.0379264	0.785408	0.94313
oleoyl-oleoyl-glycerol (18:1/18:1) [1]*	glycosyl-N-(2-hydroxynervonoyl)-sphingosine (d18:1/24:1(2OH))*	0.196798	0.153777	0.548837
oleoyl-oleoyl-glycerol (18:1/18:1) [1]*	glycosyl-N-behenoyl-sphingadienine (d18:2/22:0)*	0.303831	0.0255134	0.246729
oleoyl-oleoyl-glycerol (18:1/18:1) [1]*	glycosyl-N-behenoyl-sphingosine (d18:1/22:0)*	0.0546979	0.694441	0.912987
oleoyl-oleoyl-glycerol (18:1/18:1) [1]*	glycosyl-N-nervonoyl-sphingosine (d18:1/24:1)*	0.0412807	0.766941	0.937265
oleoyl-oleoyl-glycerol (18:1/18:1) [1]*	glycosyl-N-palmitoyl-sphingosine (d18:1/16:0)	0.0921288	0.507602	0.83298
oleoyl-oleoyl-glycerol (18:1/18:1) [1]*	glycosyl-N-stearoyl-sphingosine (d18:1/18:0)	0.390051	0.00354934	0.0820519
oleoyl-oleoyl-glycerol (18:1/18:1) [1]*	glycoursodeoxycholate	0.0254241	0.855202	0.96348
oleoyl-oleoyl-glycerol (18:1/18:1) [1]*	glycoursodeoxycholic acid sulfate (1)	-0.119081	0.391089	0.766889
oleoyl-oleoyl-glycerol (18:1/18:1) [1]*	guaiacol sulfate	0.0473032	0.73411	0.926773
oleoyl-oleoyl-glycerol (18:1/18:1) [1]*	guanidinoacetate	0.272956	0.0458281	0.325668
oleoyl-oleoyl-glycerol (18:1/18:1) [1]*	gulonate*	0.275319	0.0439088	0.319532
oleoyl-oleoyl-glycerol (18:1/18:1) [1]*	heme	0.226072	0.100224	0.461584
oleoyl-oleoyl-glycerol (18:1/18:1) [1]*	heptanoate (7:0)	-0.0683438	0.623394	0.885102
oleoyl-oleoyl-glycerol (18:1/18:1) [1]*	heptenedioate (C7:1-DC)*	0.202821	0.141323	0.530489
oleoyl-oleoyl-glycerol (18:1/18:1) [1]*	hexadecadienoate (16:2n6)	-0.0896131	0.51931	0.838873
oleoyl-oleoyl-glycerol (18:1/18:1) [1]*	hexadecanedioate (C16)	-0.0142939	0.918292	0.980542
oleoyl-oleoyl-glycerol (18:1/18:1) [1]*	hexadecasphingosine (d16:1)*	0.432133	0.00110222	0.0387788
oleoyl-oleoyl-glycerol (18:1/18:1) [1]*	hexadecenedioate (C16:1-DC)*	-0.101963	0.463159	0.809998
oleoyl-oleoyl-glycerol (18:1/18:1) [1]*	hexanoylcarnitine (C6)	0.0312178	0.822687	0.954113
oleoyl-oleoyl-glycerol (18:1/18:1) [1]*	hexanoylglutamine	0.106994	0.441263	0.797651
oleoyl-oleoyl-glycerol (18:1/18:1) [1]*	hippurate	-0.0254241	0.855202	0.96348
oleoyl-oleoyl-glycerol (18:1/18:1) [1]*	histidine	-0.0323613	0.816303	0.952106
oleoyl-oleoyl-glycerol (18:1/18:1) [1]*	histidine betaine (hercynine)*	0.485482	0.000198409	0.0117986
oleoyl-oleoyl-glycerol (18:1/18:1) [1]*	homoarginine	0.162417	0.240637	0.648731
oleoyl-oleoyl-glycerol (18:1/18:1) [1]*	homocitrulline	0.280808	0.0397043	0.304658
oleoyl-oleoyl-glycerol (18:1/18:1) [1]*	homostachydrine*	0.270364	0.0480115	0.332875
oleoyl-oleoyl-glycerol (18:1/18:1) [1]*	homovanillate (HVA)	-0.0726267	0.601742	0.876432
oleoyl-oleoyl-glycerol (18:1/18:1) [1]*	hydantoin-5-propionate	-0.0782542	0.573805	0.864348
oleoyl-oleoyl-glycerol (18:1/18:1) [1]*	hydroquinone sulfate	-0.207776	0.131653	0.515478
oleoyl-oleoyl-glycerol (18:1/18:1) [1]*	hydroxy-CMPF*	0.326472	0.0159805	0.194223
oleoyl-oleoyl-glycerol (18:1/18:1) [1]*	hydroxy-N6,N6,N6-trimethyllysine*	0.164627	0.234208	0.642139
oleoyl-oleoyl-glycerol (18:1/18:1) [1]*	hydroxyasparagine	0.0338098	0.808233	0.949653
oleoyl-oleoyl-glycerol (18:1/18:1) [1]*	hydroxypalmitoyl sphingomyelin (d18:1/16:0(OH))	-0.123995	0.371694	0.753649
oleoyl-oleoyl-glycerol (18:1/18:1) [1]*	hyocholate	-0.257099	0.0605506	0.370135
oleoyl-oleoyl-glycerol (18:1/18:1) [1]*	hypotaurine	0.0759672	0.585086	0.869192
oleoyl-oleoyl-glycerol (18:1/18:1) [1]*	hypoxanthine	-0.0874786	0.529349	0.843881
oleoyl-oleoyl-glycerol (18:1/18:1) [1]*	imidazole lactate	-0.13665	0.324477	0.71998
oleoyl-oleoyl-glycerol (18:1/18:1) [1]*	imidazole propionate	-0.103469	0.456543	0.806502
oleoyl-oleoyl-glycerol (18:1/18:1) [1]*	iminodiacetate (IDA)	0.0297694	0.83079	0.956403
oleoyl-oleoyl-glycerol (18:1/18:1) [1]*	indole-3-carboxylate	-0.290524	0.0330762	0.2795
oleoyl-oleoyl-glycerol (18:1/18:1) [1]*	indoleacetate	-0.13604	0.326661	0.721606
oleoyl-oleoyl-glycerol (18:1/18:1) [1]*	indoleacetoylcarnitine*	0.0447875	0.747771	0.931256
oleoyl-oleoyl-glycerol (18:1/18:1) [1]*	indoleacetylglutamine	-0.0431186	0.756876	0.934203
oleoyl-oleoyl-glycerol (18:1/18:1) [1]*	indolelactate	0.0784067	0.573056	0.864035
oleoyl-oleoyl-glycerol (18:1/18:1) [1]*	indolepropionate	-0.0849628	0.541303	0.849628
oleoyl-oleoyl-glycerol (18:1/18:1) [1]*	indolin-2-one	0.154403	0.264945	0.671488
oleoyl-oleoyl-glycerol (18:1/18:1) [1]*	inosine	-0.107613	0.438613	0.796237
oleoyl-oleoyl-glycerol (18:1/18:1) [1]*	isobutyrylcarnitine (C4)	-0.0049171	0.97185	0.993408
oleoyl-oleoyl-glycerol (18:1/18:1) [1]*	isobutyrylglycine (C4)	0.24048	0.0798395	0.418526
oleoyl-oleoyl-glycerol (18:1/18:1) [1]*	isocaproate (i6:0)	0.0440403	0.751843	0.932603
oleoyl-oleoyl-glycerol (18:1/18:1) [1]*	isocitric lactone	-0.188274	0.172762	0.573821
oleoyl-oleoyl-glycerol (18:1/18:1) [1]*	isoleucine	0.18582	0.17853	0.580951
oleoyl-oleoyl-glycerol (18:1/18:1) [1]*	isoleucylglycine	-0.126687	0.361317	0.746643
oleoyl-oleoyl-glycerol (18:1/18:1) [1]*	isoursodeoxycholate	0.0492091	0.723815	0.923407
oleoyl-oleoyl-glycerol (18:1/18:1) [1]*	isovalerate (C5)	0.269602	0.0486695	0.334886
oleoyl-oleoyl-glycerol (18:1/18:1) [1]*	isovalerylcarnitine (C5)	0.15891	0.25108	0.658643
oleoyl-oleoyl-glycerol (18:1/18:1) [1]*	isovalerylglycine	0.177511	0.199094	0.605486
oleoyl-oleoyl-glycerol (18:1/18:1) [1]*	kynurenate	-0.0941109	0.498473	0.828145
oleoyl-oleoyl-glycerol (18:1/18:1) [1]*	kynurenine	-0.0930436	0.503378	0.830801
oleoyl-oleoyl-glycerol (18:1/18:1) [1]*	lactate	-0.00606061	0.965307	0.991855
oleoyl-oleoyl-glycerol (18:1/18:1) [1]*	lactosyl-N-behenoyl-sphingosine (d18:1/22:0)*	0.1166	0.401104	0.773178
oleoyl-oleoyl-glycerol (18:1/18:1) [1]*	lactosyl-N-nervonoyl-sphingosine (d18:1/24:1)*	0.0706308	0.611791	0.88049
oleoyl-oleoyl-glycerol (18:1/18:1) [1]*	lactosyl-N-palmitoyl-sphingosine (d18:1/16:0)	-0.204879	0.137244	0.524189
oleoyl-oleoyl-glycerol (18:1/18:1) [1]*	laurate (12:0)	0.128416	0.354747	0.742036
oleoyl-oleoyl-glycerol (18:1/18:1) [1]*	laurylcarnitine (C12)	0.0336573	0.809082	0.949871
oleoyl-oleoyl-glycerol (18:1/18:1) [1]*	leucine	0.224471	0.102717	0.466482
oleoyl-oleoyl-glycerol (18:1/18:1) [1]*	leucylalanine	0.220511	0.109091	0.478329
oleoyl-oleoyl-glycerol (18:1/18:1) [1]*	leucylglycine	-0.130255	0.347842	0.73702
oleoyl-oleoyl-glycerol (18:1/18:1) [1]*	levulinate (4-oxovalerate)	0.070701	0.611436	0.880362
oleoyl-oleoyl-glycerol (18:1/18:1) [1]*	lignoceroyl sphingomyelin (d18:1/24:0)	0.101506	0.465178	0.81098
oleoyl-oleoyl-glycerol (18:1/18:1) [1]*	lignoceroylcarnitine (C24)*	0.367105	0.00632209	0.115829
oleoyl-oleoyl-glycerol (18:1/18:1) [1]*	linoleate (18:2n6)	0.124757	0.368738	0.751814
oleoyl-oleoyl-glycerol (18:1/18:1) [1]*	linolenate (18:3n3 or 3n6)	0.230417	0.0936922	0.448581
oleoyl-oleoyl-glycerol (18:1/18:1) [1]*	linoleoyl ethanolamide	0.149304	0.281239	0.685477
oleoyl-oleoyl-glycerol (18:1/18:1) [1]*	linoleoyl-arachidonoyl-glycerol (18:2/20:4) [1]*	0.432209	0.00109973	0.0387216
oleoyl-oleoyl-glycerol (18:1/18:1) [1]*	linoleoyl-arachidonoyl-glycerol (18:2/20:4) [2]*	0.472765	0.000306357	0.016096
oleoyl-oleoyl-glycerol (18:1/18:1) [1]*	linoleoyl-docosahexaenoyl-glycerol (18:2/22:6) [2]*	0.314199	0.0206793	0.222308
oleoyl-oleoyl-glycerol (18:1/18:1) [1]*	linoleoyl-linolenoyl-glycerol (18:2/18:3) [2]*	0.531237	3.58029e-05	0.00327711
oleoyl-oleoyl-glycerol (18:1/18:1) [1]*	linoleoyl-linoleoyl-glycerol (18:2/18:2) [1]*	0.248332	0.0701962	0.395505
oleoyl-oleoyl-glycerol (18:1/18:1) [1]*	linoleoyl-linoleoyl-glycerol (18:2/18:2) [2]*	0.428168	0.00123859	0.0419098
oleoyl-oleoyl-glycerol (18:1/18:1) [1]*	linoleoylcarnitine (C18:2)*	0.0382314	0.783724	0.942532
oleoyl-oleoyl-glycerol (18:1/18:1) [1]*	linoleoylcholine*	-0.120452	0.385618	0.76314
oleoyl-oleoyl-glycerol (18:1/18:1) [1]*	lithocholate sulfate (1)	-0.208733	0.129845	0.513012
oleoyl-oleoyl-glycerol (18:1/18:1) [1]*	lysine	0.220278	0.109474	0.478974
oleoyl-oleoyl-glycerol (18:1/18:1) [1]*	malate	0.00621307	0.964435	0.991641
oleoyl-oleoyl-glycerol (18:1/18:1) [1]*	maleate	-0.040061	0.773642	0.939452
oleoyl-oleoyl-glycerol (18:1/18:1) [1]*	maltose	0.196722	0.153939	0.549083
oleoyl-oleoyl-glycerol (18:1/18:1) [1]*	maltotetraose	0.290572	0.0330463	0.279317
oleoyl-oleoyl-glycerol (18:1/18:1) [1]*	maltotriose	0.212507	0.122893	0.501855
oleoyl-oleoyl-glycerol (18:1/18:1) [1]*	mannitol/sorbitol	0.324566	0.0166441	0.198523
oleoyl-oleoyl-glycerol (18:1/18:1) [1]*	mannonate*	0.329827	0.0148675	0.18683
oleoyl-oleoyl-glycerol (18:1/18:1) [1]*	mannose	0.217153	0.114729	0.488096
oleoyl-oleoyl-glycerol (18:1/18:1) [1]*	margarate (17:0)	0.327311	0.0156958	0.192335
oleoyl-oleoyl-glycerol (18:1/18:1) [1]*	margaroylcarnitine (C17)*	0.615018	7.49296e-07	0.000141673
oleoyl-oleoyl-glycerol (18:1/18:1) [1]*	metabolonic lactone sulfate	0.138555	0.31771	0.714825
oleoyl-oleoyl-glycerol (18:1/18:1) [1]*	methionine	-0.11721	0.398628	0.771568
oleoyl-oleoyl-glycerol (18:1/18:1) [1]*	methionine sulfone	0.412007	0.00196458	0.056677
oleoyl-oleoyl-glycerol (18:1/18:1) [1]*	methionine sulfoxide	0.341185	0.0115769	0.163168
oleoyl-oleoyl-glycerol (18:1/18:1) [1]*	methyl glucopyranoside (alpha + beta)	0.0885458	0.524318	0.841291
oleoyl-oleoyl-glycerol (18:1/18:1) [1]*	methyl indole-3-acetate	0.0275328	0.843337	0.960148
oleoyl-oleoyl-glycerol (18:1/18:1) [1]*	methyl-4-hydroxybenzoate sulfate	0.0347312	0.80311	0.948154
oleoyl-oleoyl-glycerol (18:1/18:1) [1]*	myo-inositol	0.104784	0.450812	0.803288
oleoyl-oleoyl-glycerol (18:1/18:1) [1]*	myristate (14:0)	0.25992	0.0576846	0.362388
oleoyl-oleoyl-glycerol (18:1/18:1) [1]*	myristoleate (14:1n5)	0.0415094	0.765686	0.936925
oleoyl-oleoyl-glycerol (18:1/18:1) [1]*	myristoleoylcarnitine (C14:1)*	0.127959	0.356478	0.743235
oleoyl-oleoyl-glycerol (18:1/18:1) [1]*	myristoyl dihydrosphingomyelin (d18:0/14:0)*	0.282485	0.0384879	0.300244
oleoyl-oleoyl-glycerol (18:1/18:1) [1]*	myristoyl-linoleoyl-glycerol (14:0/18:2) [1]*	0.538271	2.6906e-05	0.0026257
oleoyl-oleoyl-glycerol (18:1/18:1) [1]*	myristoyl-linoleoyl-glycerol (14:0/18:2) [2]*	0.514256	6.95571e-05	0.00542389
oleoyl-oleoyl-glycerol (18:1/18:1) [1]*	myristoylcarnitine (C14)	0.331885	0.0142179	0.182311
oleoyl-oleoyl-glycerol (18:1/18:1) [1]*	N,N,N-trimethyl-5-aminovalerate	0.368553	0.0061031	0.113549
oleoyl-oleoyl-glycerol (18:1/18:1) [1]*	N,N,N-trimethyl-alanylproline betaine (TMAP)	0.199314	0.148479	0.541137
oleoyl-oleoyl-glycerol (18:1/18:1) [1]*	N,N-dimethyl-5-aminovalerate	0.0649369	0.640847	0.892379
oleoyl-oleoyl-glycerol (18:1/18:1) [1]*	N,N-dimethyl-pro-pro	0.131466	0.34334	0.73384
oleoyl-oleoyl-glycerol (18:1/18:1) [1]*	N,N-dimethylalanine	0.021041	0.879962	0.970181
oleoyl-oleoyl-glycerol (18:1/18:1) [1]*	N-(2-furoyl)glycine	0.0789995	0.57015	0.86291
oleoyl-oleoyl-glycerol (18:1/18:1) [1]*	N-acetyl-1-methylhistidine*	0.146167	0.291586	0.69404
oleoyl-oleoyl-glycerol (18:1/18:1) [1]*	N-acetyl-2-aminoadipate	-0.254126	0.0636944	0.379025
oleoyl-oleoyl-glycerol (18:1/18:1) [1]*	N-acetyl-2-aminooctanoate*	0.0408233	0.769452	0.93814
oleoyl-oleoyl-glycerol (18:1/18:1) [1]*	N-acetyl-aspartyl-glutamate (NAAG)	0.172861	0.211309	0.619069
oleoyl-oleoyl-glycerol (18:1/18:1) [1]*	N-acetyl-beta-alanine	0.0963979	0.488046	0.82285
oleoyl-oleoyl-glycerol (18:1/18:1) [1]*	N-acetyl-isoputreanine	0.0573661	0.680318	0.907836
oleoyl-oleoyl-glycerol (18:1/18:1) [1]*	N-acetylalanine	0.00697541	0.960075	0.990548
oleoyl-oleoyl-glycerol (18:1/18:1) [1]*	N-acetylarginine	-0.123156	0.374962	0.75585
oleoyl-oleoyl-glycerol (18:1/18:1) [1]*	N-acetylasparagine	0.0942634	0.497775	0.82771
oleoyl-oleoyl-glycerol (18:1/18:1) [1]*	N-acetylaspartate (NAA)	-0.101506	0.465178	0.81098
oleoyl-oleoyl-glycerol (18:1/18:1) [1]*	N-acetylcarnosine	0.199085	0.148955	0.541876
oleoyl-oleoyl-glycerol (18:1/18:1) [1]*	N-acetylcitrulline	-0.144298	0.297866	0.699161
oleoyl-oleoyl-glycerol (18:1/18:1) [1]*	N-acetylglucosamine/N-acetylgalactosamine	0.00567944	0.967488	0.992312
oleoyl-oleoyl-glycerol (18:1/18:1) [1]*	N-acetylglucosaminylasparagine	0.178654	0.196168	0.602294
oleoyl-oleoyl-glycerol (18:1/18:1) [1]*	N-acetylglutamate	-0.110577	0.426028	0.78881
oleoyl-oleoyl-glycerol (18:1/18:1) [1]*	N-acetylglutamine	-0.0744425	0.592662	0.872623
oleoyl-oleoyl-glycerol (18:1/18:1) [1]*	N-acetylglycine	-0.125291	0.366677	0.750354
oleoyl-oleoyl-glycerol (18:1/18:1) [1]*	N-acetylhistidine	0.0288546	0.835917	0.957852
oleoyl-oleoyl-glycerol (18:1/18:1) [1]*	N-acetylisoleucine	0.234	0.08856	0.437698
oleoyl-oleoyl-glycerol (18:1/18:1) [1]*	N-acetylkynurenine (2)	0.0148756	0.914979	0.979646
oleoyl-oleoyl-glycerol (18:1/18:1) [1]*	N-acetylleucine	0.0771107	0.579433	0.866738
oleoyl-oleoyl-glycerol (18:1/18:1) [1]*	N-acetylmethionine	-0.302611	0.0261399	0.249772
oleoyl-oleoyl-glycerol (18:1/18:1) [1]*	N-acetylneuraminate	0.246045	0.0729039	0.402295
oleoyl-oleoyl-glycerol (18:1/18:1) [1]*	N-acetylphenylalanine	-0.153269	0.268515	0.67463
oleoyl-oleoyl-glycerol (18:1/18:1) [1]*	N-acetylproline	0.125519	0.365796	0.749787
oleoyl-oleoyl-glycerol (18:1/18:1) [1]*	N-acetylputrescine	0.0535544	0.700526	0.915108
oleoyl-oleoyl-glycerol (18:1/18:1) [1]*	N-acetylserine	0.0376215	0.787093	0.943667
oleoyl-oleoyl-glycerol (18:1/18:1) [1]*	N-acetyltaurine	0.0310654	0.823539	0.954386
oleoyl-oleoyl-glycerol (18:1/18:1) [1]*	N-acetyltheanine	-0.0466506	0.737647	0.927949
oleoyl-oleoyl-glycerol (18:1/18:1) [1]*	N-acetylthreonine	0.035182	0.800606	0.94752
oleoyl-oleoyl-glycerol (18:1/18:1) [1]*	N-acetyltryptophan	0.224547	0.102597	0.466279
oleoyl-oleoyl-glycerol (18:1/18:1) [1]*	N-acetyltyrosine	-0.131084	0.344753	0.734899
oleoyl-oleoyl-glycerol (18:1/18:1) [1]*	N-acetylvaline	0.0476844	0.732048	0.926031
oleoyl-oleoyl-glycerol (18:1/18:1) [1]*	N-behenoyl-sphingadienine (d18:2/22:0)*	0.457747	0.000500954	0.0227745
oleoyl-oleoyl-glycerol (18:1/18:1) [1]*	N-carbamoylalanine	0.0841563	0.545163	0.851272
oleoyl-oleoyl-glycerol (18:1/18:1) [1]*	N-carbamoylvaline	0.00492838	0.971786	0.993408
oleoyl-oleoyl-glycerol (18:1/18:1) [1]*	N-delta-acetylornithine	0.217229	0.114599	0.487878
oleoyl-oleoyl-glycerol (18:1/18:1) [1]*	N-formylanthranilic acid	-0.0492185	0.723765	0.923407
oleoyl-oleoyl-glycerol (18:1/18:1) [1]*	N-formylmethionine	-0.195273	0.157054	0.553194
oleoyl-oleoyl-glycerol (18:1/18:1) [1]*	N-formylphenylalanine	0.231485	0.0921398	0.445332
oleoyl-oleoyl-glycerol (18:1/18:1) [1]*	N-methylhydroxyproline	-0.175466	0.204402	0.611394
oleoyl-oleoyl-glycerol (18:1/18:1) [1]*	N-methylpipecolate	-0.00758529	0.956587	0.989694
oleoyl-oleoyl-glycerol (18:1/18:1) [1]*	N-methylproline	-0.0250429	0.85735	0.964052
oleoyl-oleoyl-glycerol (18:1/18:1) [1]*	N-methyltaurine	0.161099	0.244526	0.652493
oleoyl-oleoyl-glycerol (18:1/18:1) [1]*	N-oleoylserine	0.0595007	0.669098	0.903667
oleoyl-oleoyl-glycerol (18:1/18:1) [1]*	N-oleoyltaurine	0.280394	0.0400094	0.30585
oleoyl-oleoyl-glycerol (18:1/18:1) [1]*	N-oxalyl glycine (NOG)	-0.068307	0.623582	0.8852
oleoyl-oleoyl-glycerol (18:1/18:1) [1]*	N-palmitoyl-heptadecasphingosine (d17:1/16:0)*	0.52247	5.06692e-05	0.00428969
oleoyl-oleoyl-glycerol (18:1/18:1) [1]*	N-palmitoyl-sphingadienine (d18:2/16:0)*	0.331885	0.0142179	0.182311
oleoyl-oleoyl-glycerol (18:1/18:1) [1]*	N-palmitoyl-sphinganine (d18:0/16:0)	0.477034	0.000265282	0.0145361
oleoyl-oleoyl-glycerol (18:1/18:1) [1]*	N-palmitoyl-sphingosine (d18:1/16:0)	0.568363	7.35209e-06	0.000924683
oleoyl-oleoyl-glycerol (18:1/18:1) [1]*	N-palmitoylglycine	0.222794	0.10538	0.471666
oleoyl-oleoyl-glycerol (18:1/18:1) [1]*	N-palmitoylserine	0.321291	0.0178392	0.205842
oleoyl-oleoyl-glycerol (18:1/18:1) [1]*	N-stearoyl-sphingadienine (d18:2/18:0)*	0.629503	3.41337e-07	7.28598e-05
oleoyl-oleoyl-glycerol (18:1/18:1) [1]*	N-stearoyl-sphinganine (d18:0/18:0)*	0.471774	0.000316684	0.0164644
oleoyl-oleoyl-glycerol (18:1/18:1) [1]*	N-stearoyl-sphingosine (d18:1/18:0)*	0.57408	5.66244e-06	0.000748155
oleoyl-oleoyl-glycerol (18:1/18:1) [1]*	N-stearoylserine*	0.111797	0.42091	0.785684
oleoyl-oleoyl-glycerol (18:1/18:1) [1]*	N-stearoyltaurine	0.364922	0.0066651	0.11943
oleoyl-oleoyl-glycerol (18:1/18:1) [1]*	N1-Methyl-2-pyridone-5-carboxamide	0.08664	0.533319	0.845813
oleoyl-oleoyl-glycerol (18:1/18:1) [1]*	N1-Methyl-4-pyridone-3-carboxamide	0.0835906	0.547878	0.852544
oleoyl-oleoyl-glycerol (18:1/18:1) [1]*	1-methyladenosine	0.0562226	0.686358	0.910091
oleoyl-oleoyl-glycerol (18:1/18:1) [1]*	N1-methylinosine	0.0236707	0.865091	0.966162
oleoyl-oleoyl-glycerol (18:1/18:1) [1]*	N2,N2-dimethylguanosine	-0.152354	0.271417	0.677135
oleoyl-oleoyl-glycerol (18:1/18:1) [1]*	N2,N5-diacetylornithine	0.103183	0.457797	0.807104
oleoyl-oleoyl-glycerol (18:1/18:1) [1]*	N2-acetyl,N6-methyllysine	-0.269742	0.0485479	0.334576
oleoyl-oleoyl-glycerol (18:1/18:1) [1]*	N2-methylguanosine	-0.0388016	0.780578	0.941614
oleoyl-oleoyl-glycerol (18:1/18:1) [1]*	N4-acetylcytidine	-0.0550791	0.692417	0.912301
oleoyl-oleoyl-glycerol (18:1/18:1) [1]*	N6,N6,N6-trimethyllysine	0.120335	0.386081	0.763335
oleoyl-oleoyl-glycerol (18:1/18:1) [1]*	N6,N6-dimethyllysine	-0.0816085	0.557442	0.857154
oleoyl-oleoyl-glycerol (18:1/18:1) [1]*	N6-acetyllysine	-0.0496665	0.721352	0.922506
oleoyl-oleoyl-glycerol (18:1/18:1) [1]*	N6-carbamoylthreonyladenosine	-0.177206	0.199879	0.606348
oleoyl-oleoyl-glycerol (18:1/18:1) [1]*	N6-methyladenosine	-0.206937	0.133253	0.51786
oleoyl-oleoyl-glycerol (18:1/18:1) [1]*	N6-methyllysine	-0.10364	0.455796	0.806027
oleoyl-oleoyl-glycerol (18:1/18:1) [1]*	N6-succinyladenosine	-0.0909786	0.512938	0.83578
oleoyl-oleoyl-glycerol (18:1/18:1) [1]*	nervonoylcarnitine (C24:1)*	0.213315	0.121443	0.499274
oleoyl-oleoyl-glycerol (18:1/18:1) [1]*	nicotinamide	0.0925862	0.505488	0.831952
oleoyl-oleoyl-glycerol (18:1/18:1) [1]*	nonadecanoate (19:0)	0.265942	0.0519314	0.345092
oleoyl-oleoyl-glycerol (18:1/18:1) [1]*	nonanoylcarnitine (C9)	0.0580308	0.676816	0.906591
oleoyl-oleoyl-glycerol (18:1/18:1) [1]*	O-acetylhomoserine	-0.142977	0.302359	0.702685
oleoyl-oleoyl-glycerol (18:1/18:1) [1]*	o-cresol sulfate	-0.0506006	0.716329	0.920698
oleoyl-oleoyl-glycerol (18:1/18:1) [1]*	O-sulfo-L-tyrosine	0.159596	0.249013	0.65686
oleoyl-oleoyl-glycerol (18:1/18:1) [1]*	octadecadienedioate (C18:2-DC)*	-0.133371	0.336327	0.729081
oleoyl-oleoyl-glycerol (18:1/18:1) [1]*	octadecanedioate (C18)	-0.00407852	0.976649	0.994456
oleoyl-oleoyl-glycerol (18:1/18:1) [1]*	octadecanedioylcarnitine (C18-DC)*	0.16417	0.235528	0.643531
oleoyl-oleoyl-glycerol (18:1/18:1) [1]*	octadecenedioate (C18:1-DC)	-0.108214	0.436043	0.794775
oleoyl-oleoyl-glycerol (18:1/18:1) [1]*	octadecenedioylcarnitine (C18:1-DC)*	0.101429	0.465515	0.811139
oleoyl-oleoyl-glycerol (18:1/18:1) [1]*	octanoylcarnitine (C8)	0.103107	0.458131	0.807254
oleoyl-oleoyl-glycerol (18:1/18:1) [1]*	oleate/vaccenate (18:1)	0.260682	0.0569291	0.360356
oleoyl-oleoyl-glycerol (18:1/18:1) [1]*	oleoyl ethanolamide	0.254431	0.0633661	0.378109
oleoyl-oleoyl-glycerol (18:1/18:1) [1]*	oleoyl-arachidonoyl-glycerol (18:1/20:4) [1]*	0.756356	3.73999e-11	2.33241e-08
oleoyl-oleoyl-glycerol (18:1/18:1) [1]*	oleoyl-arachidonoyl-glycerol (18:1/20:4) [2]*	0.752163	5.50572e-11	3.31888e-08
oleoyl-oleoyl-glycerol (18:1/18:1) [1]*	oleoyl-linolenoyl-glycerol (18:1/18:3) [2]*	0.304242	0.025305	0.245805
oleoyl-oleoyl-glycerol (18:1/18:1) [1]*	oleoyl-linoleoyl-glycerol (18:1/18:2) [1]	0.667238	3.59296e-08	1.06748e-05
oleoyl-oleoyl-glycerol (18:1/18:1) [1]*	oleoyl-linoleoyl-glycerol (18:1/18:2) [2]	0.702535	3.19973e-09	1.27078e-06
oleoyl-oleoyl-glycerol (18:1/18:1) [2]*	Liver fat (%)	0.163109	0.23861	0.646703
oleoyl-oleoyl-glycerol (18:1/18:1) [2]*	Sodium (mmol/L)	0.0883437	0.525269	0.841887
oleoyl-oleoyl-glycerol (18:1/18:1) [2]*	Potassium (mmol/L)	-0.0901156	0.516961	0.837836
oleoyl-oleoyl-glycerol (18:1/18:1) [2]*	Creatinine (mg/dL)	0.199321	0.148464	0.541137
oleoyl-oleoyl-glycerol (18:1/18:1) [2]*	Urea (BUN) (mg/dL)	-0.137694	0.320758	0.71727
oleoyl-oleoyl-glycerol (18:1/18:1) [2]*	Uric acid (mg/dL)	0.213594	0.120945	0.498503
oleoyl-oleoyl-glycerol (18:1/18:1) [2]*	ALT (IU/L)	0.226358	0.099783	0.460779
oleoyl-oleoyl-glycerol (18:1/18:1) [2]*	AST (IU/L)	0.0875978	0.528786	0.843665
oleoyl-oleoyl-glycerol (18:1/18:1) [2]*	GGT (U/L)	0.21149	0.124739	0.50469
oleoyl-oleoyl-glycerol (18:1/18:1) [2]*	Alkaline phosphatase (IU/L)	-0.121825	0.380186	0.75959
oleoyl-oleoyl-glycerol (18:1/18:1) [2]*	Total Bilirubin (mg/dL)	0.0672336	0.62906	0.887353
oleoyl-oleoyl-glycerol (18:1/18:1) [2]*	Albumin (g/dL)	0.0876109	0.528724	0.843597
oleoyl-oleoyl-glycerol (18:1/18:1) [2]*	Creatine Kinase (U/L)	-0.0189111	0.892036	0.973592
oleoyl-oleoyl-glycerol (18:1/18:1) [2]*	Total cholesterol (mg/dL)	0.336383	0.0128824	0.17302
oleoyl-oleoyl-glycerol (18:1/18:1) [2]*	High Density Lipoprotein (mg/dL)	-0.297307	0.0290169	0.26274
oleoyl-oleoyl-glycerol (18:1/18:1) [2]*	Low Density Lipoprotein (mg/dL)	0.273639	0.0452665	0.32381
oleoyl-oleoyl-glycerol (18:1/18:1) [2]*	Triglycerides (mg/dL)	0.716257	1.13403e-09	5.11135e-07
oleoyl-oleoyl-glycerol (18:1/18:1) [2]*	Glucose (mg/dL)	0.268376	0.0497429	0.338128
oleoyl-oleoyl-glycerol (18:1/18:1) [2]*	Insulin (mg/dL)	0.16099	0.24485	0.652819
oleoyl-oleoyl-glycerol (18:1/18:1) [2]*	Weight (kg)	0.154195	0.265597	0.672022
oleoyl-oleoyl-glycerol (18:1/18:1) [2]*	Body mass index (kg/m2)	-0.0636676	0.647401	0.894973
oleoyl-oleoyl-glycerol (18:1/18:1) [2]*	Heart rate (bpm)	-0.0457953	0.742289	0.929475
oleoyl-oleoyl-glycerol (18:1/18:1) [2]*	Systolic blood pressure (mmHg)	0.0749794	0.58999	0.871404
oleoyl-oleoyl-glycerol (18:1/18:1) [2]*	Diastolic blood pressure (mmHg)	0.0733412	0.598162	0.875034
oleoyl-oleoyl-glycerol (18:1/18:1) [2]*	Waist circumference (cm)	0.0677572	0.626385	0.886184
oleoyl-oleoyl-glycerol (18:1/18:1) [2]*	Hip circumference (cm)	-0.0152369	0.912922	0.979072
oleoyl-oleoyl-glycerol (18:1/18:1) [2]*	Trunk fat mass (kg/m2)	0.0632209	0.649713	0.89601
oleoyl-oleoyl-glycerol (18:1/18:1) [2]*	Trunk fat free mass (kg/m2)	0.197545	0.15219	0.546511
oleoyl-oleoyl-glycerol (18:1/18:1) [2]*	Trunk total body water (%)	0.228762	0.0961402	0.453609
oleoyl-oleoyl-glycerol (18:1/18:1) [2]*	Left arm fat mass (kg/m2)	-0.131994	0.341386	0.732566
oleoyl-oleoyl-glycerol (18:1/18:1) [2]*	Left arm fat free mass (kg/m2)	0.255517	0.062208	0.375052
oleoyl-oleoyl-glycerol (18:1/18:1) [2]*	Left arm total body water (%)	0.228762	0.0961402	0.453609
oleoyl-oleoyl-glycerol (18:1/18:1) [2]*	Right arm fat mass (kg/m2)	-0.145926	0.29239	0.694705
oleoyl-oleoyl-glycerol (18:1/18:1) [2]*	Right arm fat free mass (kg/m2)	0.21996	0.110001	0.479931
oleoyl-oleoyl-glycerol (18:1/18:1) [2]*	Right arm total body water (%)	0.228762	0.0961402	0.453609
oleoyl-oleoyl-glycerol (18:1/18:1) [2]*	Left leg fat mass (kg/m2)	-0.127748	0.357277	0.743809
oleoyl-oleoyl-glycerol (18:1/18:1) [2]*	Left leg fat free mass (kg/m2)	0.167051	0.227296	0.635438
oleoyl-oleoyl-glycerol (18:1/18:1) [2]*	Left leg total body water (%)	0.228762	0.0961402	0.453609
oleoyl-oleoyl-glycerol (18:1/18:1) [2]*	Right leg fat mass (kg/m2)	-0.138156	0.31912	0.715919
oleoyl-oleoyl-glycerol (18:1/18:1) [2]*	Right leg fat free mass (kg/m2)	0.160157	0.24733	0.65531
oleoyl-oleoyl-glycerol (18:1/18:1) [2]*	Right leg total body water (%)	0.228762	0.0961402	0.453609
oleoyl-oleoyl-glycerol (18:1/18:1) [2]*	(14 or 15)-methylpalmitate (a17:0 or i17:0)	0.411245	0.00200669	0.0574407
oleoyl-oleoyl-glycerol (18:1/18:1) [2]*	(16 or 17)-methylstearate (a19:0 or i19:0)	0.290185	0.0332911	0.280319
oleoyl-oleoyl-glycerol (18:1/18:1) [2]*	(2 or 3)-decenoate (10:1n7 or n8)	-0.0106346	0.939163	0.985771
oleoyl-oleoyl-glycerol (18:1/18:1) [2]*	(N(1) + N(8))-acetylspermidine	-0.0139889	0.920029	0.980921
oleoyl-oleoyl-glycerol (18:1/18:1) [2]*	(S)-3-hydroxybutyrylcarnitine	0.00910997	0.947872	0.987692
oleoyl-oleoyl-glycerol (18:1/18:1) [2]*	1,2,3-benzenetriol sulfate (2)	-0.0959668	0.490003	0.823946
oleoyl-oleoyl-glycerol (18:1/18:1) [2]*	1,2-dilinoleoyl-GPC (18:2/18:2)	0.0726892	0.601429	0.876304
oleoyl-oleoyl-glycerol (18:1/18:1) [2]*	1,2-dilinoleoyl-GPE (18:2/18:2)*	0.000764749	0.995621	0.99897
oleoyl-oleoyl-glycerol (18:1/18:1) [2]*	1,2-dipalmitoyl-GPC (16:0/16:0)	0.0899943	0.517528	0.838004
oleoyl-oleoyl-glycerol (18:1/18:1) [2]*	1,3,7-trimethylurate	0.268509	0.0496253	0.33788
oleoyl-oleoyl-glycerol (18:1/18:1) [2]*	1,3-dimethylurate	0.209457	0.128488	0.510846
oleoyl-oleoyl-glycerol (18:1/18:1) [2]*	1,5-anhydroglucitol (1,5-AG)	-0.0597294	0.667899	0.903175
oleoyl-oleoyl-glycerol (18:1/18:1) [2]*	1,7-dimethylurate	0.275167	0.0440306	0.319949
oleoyl-oleoyl-glycerol (18:1/18:1) [2]*	1-(1-enyl-oleoyl)-GPE (P-18:1)*	0.346217	0.010333	0.153147
oleoyl-oleoyl-glycerol (18:1/18:1) [2]*	1-(1-enyl-palmitoyl)-2-arachidonoyl-GPC (P-16:0/20:4)*	0.380294	0.00455949	0.0955348
oleoyl-oleoyl-glycerol (18:1/18:1) [2]*	1-(1-enyl-palmitoyl)-2-arachidonoyl-GPE (P-16:0/20:4)*	0.177206	0.199879	0.606348
oleoyl-oleoyl-glycerol (18:1/18:1) [2]*	1-(1-enyl-palmitoyl)-2-linoleoyl-GPC (P-16:0/18:2)*	-0.0528683	0.704186	0.916482
oleoyl-oleoyl-glycerol (18:1/18:1) [2]*	1-(1-enyl-palmitoyl)-2-linoleoyl-GPE (P-16:0/18:2)*	0.0220698	0.874139	0.968601
oleoyl-oleoyl-glycerol (18:1/18:1) [2]*	1-(1-enyl-palmitoyl)-2-oleoyl-GPC (P-16:0/18:1)*	0.101277	0.46619	0.811547
oleoyl-oleoyl-glycerol (18:1/18:1) [2]*	1-(1-enyl-palmitoyl)-2-oleoyl-GPE (P-16:0/18:1)*	0.297656	0.0288196	0.261857
oleoyl-oleoyl-glycerol (18:1/18:1) [2]*	1-(1-enyl-palmitoyl)-2-palmitoleoyl-GPC (P-16:0/16:1)*	0.0802363	0.564109	0.860106
oleoyl-oleoyl-glycerol (18:1/18:1) [2]*	1-(1-enyl-palmitoyl)-2-palmitoyl-GPC (P-16:0/16:0)*	0.0653707	0.638614	0.89143
oleoyl-oleoyl-glycerol (18:1/18:1) [2]*	1-(1-enyl-palmitoyl)-GPC (P-16:0)*	0.427101	0.0012778	0.042811
oleoyl-oleoyl-glycerol (18:1/18:1) [2]*	1-(1-enyl-palmitoyl)-GPE (P-16:0)*	0.417877	0.00166586	0.0509701
oleoyl-oleoyl-glycerol (18:1/18:1) [2]*	1-(1-enyl-stearoyl)-2-arachidonoyl-GPE (P-18:0/20:4)*	0.371527	0.00567427	0.108621
oleoyl-oleoyl-glycerol (18:1/18:1) [2]*	1-(1-enyl-stearoyl)-2-linoleoyl-GPE (P-18:0/18:2)*	0.195731	0.156066	0.551842
oleoyl-oleoyl-glycerol (18:1/18:1) [2]*	1-(1-enyl-stearoyl)-2-oleoyl-GPE (P-18:0/18:1)	0.348733	0.00975553	0.148193
oleoyl-oleoyl-glycerol (18:1/18:1) [2]*	1-(1-enyl-stearoyl)-GPE (P-18:0)*	0.441891	0.000822121	0.0319648
oleoyl-oleoyl-glycerol (18:1/18:1) [2]*	1-arachidonoyl-GPC* (20:4)*	0.546103	1.94273e-05	0.00203727
oleoyl-oleoyl-glycerol (18:1/18:1) [2]*	1-arachidonoyl-GPE (20:4n6)*	0.539165	2.59344e-05	0.00255158
oleoyl-oleoyl-glycerol (18:1/18:1) [2]*	1-arachidonoyl-GPI* (20:4)*	0.459882	0.000467774	0.0216813
oleoyl-oleoyl-glycerol (18:1/18:1) [2]*	1-arachidonylglycerol (20:4)	0.296975	0.0292049	0.263481
oleoyl-oleoyl-glycerol (18:1/18:1) [2]*	1-carboxyethylisoleucine	0.201602	0.143781	0.534152
oleoyl-oleoyl-glycerol (18:1/18:1) [2]*	1-carboxyethylleucine	0.218525	0.112399	0.484156
oleoyl-oleoyl-glycerol (18:1/18:1) [2]*	1-carboxyethylphenylalanine	0.0704021	0.612947	0.880911
oleoyl-oleoyl-glycerol (18:1/18:1) [2]*	1-carboxyethyltyrosine	0.0586251	0.673692	0.905541
oleoyl-oleoyl-glycerol (18:1/18:1) [2]*	1-carboxyethylvaline	0.331123	0.0144556	0.184012
oleoyl-oleoyl-glycerol (18:1/18:1) [2]*	1-dihomo-linolenylglycerol (20:3)	0.228969	0.0958315	0.452876
oleoyl-oleoyl-glycerol (18:1/18:1) [2]*	1-docosahexaenoylglycerol (22:6)	0.0928072	0.504468	0.831414
oleoyl-oleoyl-glycerol (18:1/18:1) [2]*	1-lignoceroyl-GPC (24:0)	0.18186	0.188132	0.59253
oleoyl-oleoyl-glycerol (18:1/18:1) [2]*	1-linolenoyl-GPC (18:3)*	0.313131	0.0211381	0.224799
oleoyl-oleoyl-glycerol (18:1/18:1) [2]*	1-linoleoyl-2-arachidonoyl-GPC (18:2/20:4n6)*	0.310158	0.0224619	0.231664
oleoyl-oleoyl-glycerol (18:1/18:1) [2]*	1-linoleoyl-2-arachidonoyl-GPE (18:2/20:4)*	0.106698	0.442538	0.798464
oleoyl-oleoyl-glycerol (18:1/18:1) [2]*	1-linoleoyl-2-linolenoyl-GPC (18:2/18:3)*	0.236059	0.0857128	0.431867
oleoyl-oleoyl-glycerol (18:1/18:1) [2]*	1-linoleoyl-GPC (18:2)	0.383114	0.00424431	0.0916321
oleoyl-oleoyl-glycerol (18:1/18:1) [2]*	1-linoleoyl-GPE (18:2)*	0.238498	0.0824318	0.42466
oleoyl-oleoyl-glycerol (18:1/18:1) [2]*	1-linoleoyl-GPG (18:2)*	-0.124528	0.369623	0.752367
oleoyl-oleoyl-glycerol (18:1/18:1) [2]*	1-linoleoyl-GPI* (18:2)*	-0.0536306	0.70012	0.914983
oleoyl-oleoyl-glycerol (18:1/18:1) [2]*	1-linoleoylglycerol (18:2)	0.437545	0.000937786	0.0348847
oleoyl-oleoyl-glycerol (18:1/18:1) [2]*	1-methyl-4-imidazoleacetate	0.0492091	0.723815	0.923407
oleoyl-oleoyl-glycerol (18:1/18:1) [2]*	1-methyl-5-imidazoleacetate	0.070021	0.614876	0.881645
oleoyl-oleoyl-glycerol (18:1/18:1) [2]*	1-methyl-5-imidazolelactate	0.0754336	0.587733	0.870299
oleoyl-oleoyl-glycerol (18:1/18:1) [2]*	1-methylhistidine	0.191538	0.165301	0.564206
oleoyl-oleoyl-glycerol (18:1/18:1) [2]*	1-methylnicotinamide	0.106613	0.442901	0.798707
oleoyl-oleoyl-glycerol (18:1/18:1) [2]*	1-methylurate	0.10732	0.439867	0.796959
oleoyl-oleoyl-glycerol (18:1/18:1) [2]*	1-methylxanthine	0.0815323	0.557811	0.857287
oleoyl-oleoyl-glycerol (18:1/18:1) [2]*	1-myristoyl-2-arachidonoyl-GPC (14:0/20:4)*	0.327997	0.0154661	0.190957
oleoyl-oleoyl-glycerol (18:1/18:1) [2]*	1-myristoyl-2-palmitoyl-GPC (14:0/16:0)	0.139699	0.313693	0.711731
oleoyl-oleoyl-glycerol (18:1/18:1) [2]*	1-myristoylglycerol (14:0)	0.30063	0.0271851	0.254547
oleoyl-oleoyl-glycerol (18:1/18:1) [2]*	1-oleoyl-2-arachidonoyl-GPE (18:1/20:4)*	0.435411	0.000999796	0.0364304
oleoyl-oleoyl-glycerol (18:1/18:1) [2]*	1-oleoyl-2-docosahexaenoyl-GPC (18:1/22:6)*	0.305127	0.0248615	0.243549
oleoyl-oleoyl-glycerol (18:1/18:1) [2]*	1-oleoyl-2-linoleoyl-GPE (18:1/18:2)*	0.259767	0.0578367	0.36285
oleoyl-oleoyl-glycerol (18:1/18:1) [2]*	1-oleoyl-GPC (18:1)	0.557614	1.1857e-05	0.00137117
oleoyl-oleoyl-glycerol (18:1/18:1) [2]*	1-oleoyl-GPE (18:1)	0.481304	0.000229279	0.0131004
oleoyl-oleoyl-glycerol (18:1/18:1) [2]*	1-oleoyl-GPG (18:1)*	0.154219	0.265521	0.672022
oleoyl-oleoyl-glycerol (18:1/18:1) [2]*	1-oleoyl-GPI (18:1)	0.258167	0.059453	0.367276
oleoyl-oleoyl-glycerol (18:1/18:1) [2]*	1-oleoyl-GPS (18:1)	0.0256598	0.853873	0.963151
oleoyl-oleoyl-glycerol (18:1/18:1) [2]*	1-oleoylglycerol (18:1)	0.286449	0.0357344	0.289768
oleoyl-oleoyl-glycerol (18:1/18:1) [2]*	1-palmitoleoyl-2-linolenoyl-GPC (16:1/18:3)*	0.263468	0.0542364	0.352317
oleoyl-oleoyl-glycerol (18:1/18:1) [2]*	1-palmitoleoyl-GPC* (16:1)*	0.563484	9.15217e-06	0.00111132
oleoyl-oleoyl-glycerol (18:1/18:1) [2]*	1-palmitoleoylglycerol (16:1)*	0.555802	1.28309e-05	0.00146242
oleoyl-oleoyl-glycerol (18:1/18:1) [2]*	1-palmitoyl-2-arachidonoyl-GPC (16:0/20:4n6)	0.611664	8.93929e-07	0.000164705
oleoyl-oleoyl-glycerol (18:1/18:1) [2]*	1-palmitoyl-2-arachidonoyl-GPE (16:0/20:4)*	0.444101	0.00076835	0.0304884
oleoyl-oleoyl-glycerol (18:1/18:1) [2]*	1-palmitoyl-2-arachidonoyl-GPI (16:0/20:4)*	0.252144	0.0658621	0.384646
oleoyl-oleoyl-glycerol (18:1/18:1) [2]*	1-palmitoyl-2-dihomo-linolenoyl-GPC (16:0/20:3n3 or 6)*	0.453249	0.000577937	0.0251312
oleoyl-oleoyl-glycerol (18:1/18:1) [2]*	1-palmitoyl-2-docosahexaenoyl-GPC (16:0/22:6)	0.436783	0.000959524	0.0354304
oleoyl-oleoyl-glycerol (18:1/18:1) [2]*	1-palmitoyl-2-docosahexaenoyl-GPE (16:0/22:6)*	0.399581	0.00275905	0.070496
oleoyl-oleoyl-glycerol (18:1/18:1) [2]*	1-palmitoyl-2-linoleoyl-GPC (16:0/18:2)	0.413455	0.00188675	0.0552879
oleoyl-oleoyl-glycerol (18:1/18:1) [2]*	1-palmitoyl-2-linoleoyl-GPE (16:0/18:2)	0.218601	0.112271	0.48388
oleoyl-oleoyl-glycerol (18:1/18:1) [2]*	1-palmitoyl-2-linoleoyl-GPI (16:0/18:2)	0.137641	0.320946	0.717302
oleoyl-oleoyl-glycerol (18:1/18:1) [2]*	1-palmitoyl-2-oleoyl-GPC (16:0/18:1)	0.577054	4.93384e-06	0.000672742
oleoyl-oleoyl-glycerol (18:1/18:1) [2]*	1-palmitoyl-2-oleoyl-GPE (16:0/18:1)	0.479931	0.000240334	0.0135377
oleoyl-oleoyl-glycerol (18:1/18:1) [2]*	1-palmitoyl-2-oleoyl-GPI (16:0/18:1)*	0.389899	0.00356346	0.0822104
oleoyl-oleoyl-glycerol (18:1/18:1) [2]*	1-palmitoyl-2-palmitoleoyl-GPC (16:0/16:1)*	0.345988	0.0103869	0.153519
oleoyl-oleoyl-glycerol (18:1/18:1) [2]*	1-palmitoyl-2-stearoyl-GPC (16:0/18:0)	0.357957	0.00787043	0.13105
oleoyl-oleoyl-glycerol (18:1/18:1) [2]*	1-palmitoyl-2-stearoyl-GPE (16:0/18:0)*	0.305385	0.0247332	0.243005
oleoyl-oleoyl-glycerol (18:1/18:1) [2]*	1-palmitoyl-GPC (16:0)	0.59291	2.31207e-06	0.000361726
oleoyl-oleoyl-glycerol (18:1/18:1) [2]*	1-palmitoyl-GPE (16:0)	0.491748	0.000159166	0.0100537
oleoyl-oleoyl-glycerol (18:1/18:1) [2]*	1-palmitoyl-GPG (16:0)*	0.155708	0.260879	0.668043
oleoyl-oleoyl-glycerol (18:1/18:1) [2]*	1-palmitoyl-GPI* (16:0)	0.163408	0.23774	0.645843
oleoyl-oleoyl-glycerol (18:1/18:1) [2]*	1-palmitoylglycerol (16:0)	0.309396	0.0228124	0.233424
oleoyl-oleoyl-glycerol (18:1/18:1) [2]*	1-ribosyl-imidazoleacetate*	0.0440252	0.751926	0.932603
oleoyl-oleoyl-glycerol (18:1/18:1) [2]*	1-stearoyl-2-arachidonoyl-GPC (18:0/20:4)	0.463541	0.000415493	0.0199375
oleoyl-oleoyl-glycerol (18:1/18:1) [2]*	1-stearoyl-2-arachidonoyl-GPE (18:0/20:4)	0.518506	5.91006e-05	0.00481113
oleoyl-oleoyl-glycerol (18:1/18:1) [2]*	1-stearoyl-2-arachidonoyl-GPI (18:0/20:4)	0.713589	1.39403e-09	6.1351e-07
oleoyl-oleoyl-glycerol (18:1/18:1) [2]*	1-stearoyl-2-arachidonoyl-GPS (18:0/20:4)	0.180879	0.190565	0.59526
oleoyl-oleoyl-glycerol (18:1/18:1) [2]*	1-stearoyl-2-docosahexaenoyl-GPC (18:0/22:6)	0.235982	0.0858169	0.43213
oleoyl-oleoyl-glycerol (18:1/18:1) [2]*	1-stearoyl-2-docosahexaenoyl-GPE (18:0/22:6)*	0.39272	0.00331008	0.0786537
oleoyl-oleoyl-glycerol (18:1/18:1) [2]*	1-stearoyl-2-linoleoyl-GPC (18:0/18:2)*	0.244826	0.0743815	0.405914
oleoyl-oleoyl-glycerol (18:1/18:1) [2]*	1-stearoyl-2-linoleoyl-GPE (18:0/18:2)*	0.393025	0.00328366	0.0782579
oleoyl-oleoyl-glycerol (18:1/18:1) [2]*	1-stearoyl-2-linoleoyl-GPI (18:0/18:2)	0.220583	0.108972	0.478158
oleoyl-oleoyl-glycerol (18:1/18:1) [2]*	1-stearoyl-2-oleoyl-GPC (18:0/18:1)	0.411549	0.00198975	0.0571402
oleoyl-oleoyl-glycerol (18:1/18:1) [2]*	1-stearoyl-2-oleoyl-GPE (18:0/18:1)	0.529712	3.80582e-05	0.00343419
oleoyl-oleoyl-glycerol (18:1/18:1) [2]*	1-stearoyl-2-oleoyl-GPI (18:0/18:1)*	0.494492	0.000144326	0.00936996
oleoyl-oleoyl-glycerol (18:1/18:1) [2]*	1-stearoyl-2-oleoyl-GPS (18:0/18:1)	0.259463	0.0581418	0.363669
oleoyl-oleoyl-glycerol (18:1/18:1) [2]*	1-stearoyl-GPC (18:0)	0.480008	0.000239707	0.0135193
oleoyl-oleoyl-glycerol (18:1/18:1) [2]*	1-stearoyl-GPE (18:0)	0.54473	2.05802e-05	0.00212848
oleoyl-oleoyl-glycerol (18:1/18:1) [2]*	1-stearoyl-GPG (18:0)	0.26206	0.0555846	0.356321
oleoyl-oleoyl-glycerol (18:1/18:1) [2]*	1-stearoyl-GPI (18:0)	0.114237	0.410781	0.779466
oleoyl-oleoyl-glycerol (18:1/18:1) [2]*	10-heptadecenoate (17:1n7)	0.290795	0.0329057	0.278822
oleoyl-oleoyl-glycerol (18:1/18:1) [2]*	10-nonadecenoate (19:1n9)	0.328454	0.0153146	0.189917
oleoyl-oleoyl-glycerol (18:1/18:1) [2]*	10-undecenoate (11:1n1)	0.123613	0.373177	0.754607
oleoyl-oleoyl-glycerol (18:1/18:1) [2]*	11-ketoetiocholanolone glucuronide	0.137696	0.320749	0.71727
oleoyl-oleoyl-glycerol (18:1/18:1) [2]*	11beta-hydroxyandrosterone glucuronide	0.320755	0.0180417	0.20702
oleoyl-oleoyl-glycerol (18:1/18:1) [2]*	11beta-hydroxyetiocholanolone glucuronide*	-0.0481809	0.729364	0.925282
oleoyl-oleoyl-glycerol (18:1/18:1) [2]*	12,13-DiHOME	-0.27595	0.0434077	0.317693
oleoyl-oleoyl-glycerol (18:1/18:1) [2]*	12-HETE	0.158011	0.253804	0.66143
oleoyl-oleoyl-glycerol (18:1/18:1) [2]*	13-HODE + 9-HODE	-0.00651801	0.962691	0.991263
oleoyl-oleoyl-glycerol (18:1/18:1) [2]*	16a-hydroxy DHEA 3-sulfate	0.107757	0.437996	0.795918
oleoyl-oleoyl-glycerol (18:1/18:1) [2]*	17alpha-hydroxypregnanolone glucuronide	0.0403929	0.771817	0.938909
oleoyl-oleoyl-glycerol (18:1/18:1) [2]*	17alpha-hydroxypregnenolone 3-sulfate	0.136634	0.324532	0.720062
oleoyl-oleoyl-glycerol (18:1/18:1) [2]*	2'-deoxyuridine	-0.126587	0.361701	0.746871
oleoyl-oleoyl-glycerol (18:1/18:1) [2]*	2'-O-methyluridine	-0.105546	0.447506	0.801326
oleoyl-oleoyl-glycerol (18:1/18:1) [2]*	2,3-dihydroxy-2-methylbutyrate	0.131735	0.342343	0.733221
oleoyl-oleoyl-glycerol (18:1/18:1) [2]*	2,3-dihydroxy-5-methylthio-4-pentenoate (DMTPA)*	0.0104059	0.940469	0.986018
oleoyl-oleoyl-glycerol (18:1/18:1) [2]*	2,3-dihydroxyisovalerate	-0.0247246	0.859144	0.964587
oleoyl-oleoyl-glycerol (18:1/18:1) [2]*	2,4-di-tert-butylphenol	0.476043	0.000274343	0.0148686
oleoyl-oleoyl-glycerol (18:1/18:1) [2]*	2,6-dihydroxybenzoic acid	-0.084048	0.545682	0.851436
oleoyl-oleoyl-glycerol (18:1/18:1) [2]*	2-acetamidophenol sulfate	-0.125796	0.364732	0.74914
oleoyl-oleoyl-glycerol (18:1/18:1) [2]*	2-aminoadipate	-0.0633886	0.648844	0.895601
oleoyl-oleoyl-glycerol (18:1/18:1) [2]*	2-aminobutyrate	0.268992	0.0492013	0.336542
oleoyl-oleoyl-glycerol (18:1/18:1) [2]*	2-aminoheptanoate	0.00606061	0.965307	0.991855
oleoyl-oleoyl-glycerol (18:1/18:1) [2]*	2-aminooctanoate	0.148466	0.283981	0.687675
oleoyl-oleoyl-glycerol (18:1/18:1) [2]*	2-aminophenol sulfate	-0.140309	0.311564	0.710037
oleoyl-oleoyl-glycerol (18:1/18:1) [2]*	2-arachidonoylglycerol (20:4)	0.085309	0.53965	0.848953
oleoyl-oleoyl-glycerol (18:1/18:1) [2]*	2-hydroxy-3-methylvalerate	-0.00613684	0.964871	0.991771
oleoyl-oleoyl-glycerol (18:1/18:1) [2]*	2-hydroxy-4-(methylthio)butanoic acid	-0.13543	0.328855	0.723171
oleoyl-oleoyl-glycerol (18:1/18:1) [2]*	2-hydroxyarachidate*	0.147475	0.287243	0.690333
oleoyl-oleoyl-glycerol (18:1/18:1) [2]*	2-hydroxybehenate	0.378769	0.00473827	0.0978306
oleoyl-oleoyl-glycerol (18:1/18:1) [2]*	2-hydroxybutyrate/2-hydroxyisobutyrate	0.300019	0.0275143	0.256202
oleoyl-oleoyl-glycerol (18:1/18:1) [2]*	2-hydroxydecanoate	0.0678102	0.626115	0.886135
oleoyl-oleoyl-glycerol (18:1/18:1) [2]*	2-hydroxyglutarate	-0.0493615	0.722994	0.923152
oleoyl-oleoyl-glycerol (18:1/18:1) [2]*	2-hydroxyhippurate (salicylurate)	0.0287021	0.836772	0.958055
oleoyl-oleoyl-glycerol (18:1/18:1) [2]*	2-hydroxylaurate	-0.0101772	0.941775	0.986277
oleoyl-oleoyl-glycerol (18:1/18:1) [2]*	2-hydroxynervonate*	0.432361	0.00109478	0.0385974
oleoyl-oleoyl-glycerol (18:1/18:1) [2]*	2-hydroxyoctanoate	-0.0566038	0.684343	0.90931
oleoyl-oleoyl-glycerol (18:1/18:1) [2]*	2-hydroxypalmitate	0.263732	0.0539867	0.351424
oleoyl-oleoyl-glycerol (18:1/18:1) [2]*	2-hydroxyphenylacetate	-0.0711645	0.609097	0.879427
oleoyl-oleoyl-glycerol (18:1/18:1) [2]*	2-hydroxyphytanate*	0.121022	0.383359	0.761518
oleoyl-oleoyl-glycerol (18:1/18:1) [2]*	2-hydroxysebacate	0.0343806	0.805058	0.948659
oleoyl-oleoyl-glycerol (18:1/18:1) [2]*	2-hydroxystearate	0.186583	0.176723	0.578669
oleoyl-oleoyl-glycerol (18:1/18:1) [2]*	2-isopropylmalate	0.195822	0.155869	0.5517
oleoyl-oleoyl-glycerol (18:1/18:1) [2]*	2-keto-3-deoxy-gluconate	0.250848	0.067311	0.388332
oleoyl-oleoyl-glycerol (18:1/18:1) [2]*	2-ketocaprylate	-0.00186773	0.989306	0.997537
oleoyl-oleoyl-glycerol (18:1/18:1) [2]*	2-linoleoylglycerol (18:2)	0.259658	0.057946	0.363229
oleoyl-oleoyl-glycerol (18:1/18:1) [2]*	2-methoxyhydroquinone sulfate (1)	-0.170275	0.218325	0.626047
oleoyl-oleoyl-glycerol (18:1/18:1) [2]*	2-methoxyhydroquinone sulfate (2)	-0.228543	0.0964674	0.454277
oleoyl-oleoyl-glycerol (18:1/18:1) [2]*	2-methoxyresorcinol sulfate	-0.0461519	0.740352	0.928834
oleoyl-oleoyl-glycerol (18:1/18:1) [2]*	2-methylbutyrylcarnitine (C5)	0.0934248	0.501624	0.829856
oleoyl-oleoyl-glycerol (18:1/18:1) [2]*	2-methylserine	-0.0675181	0.627606	0.886663
oleoyl-oleoyl-glycerol (18:1/18:1) [2]*	2-naphthol sulfate	-0.0571374	0.681525	0.908353
oleoyl-oleoyl-glycerol (18:1/18:1) [2]*	2-O-methylascorbic acid	0.330284	0.014721	0.185727
oleoyl-oleoyl-glycerol (18:1/18:1) [2]*	2-oleoylglycerol (18:1)	0.253228	0.0646696	0.381637
oleoyl-oleoyl-glycerol (18:1/18:1) [2]*	2-oxoarginine*	-0.180332	0.191933	0.596867
oleoyl-oleoyl-glycerol (18:1/18:1) [2]*	2-palmitoleoyl-GPC* (16:1)*	0.324414	0.0166981	0.198918
oleoyl-oleoyl-glycerol (18:1/18:1) [2]*	2-palmitoyl-GPC* (16:0)*	0.371222	0.005717	0.10915
oleoyl-oleoyl-glycerol (18:1/18:1) [2]*	2-piperidinone	-0.257023	0.0606297	0.370413
oleoyl-oleoyl-glycerol (18:1/18:1) [2]*	2-stearoyl-GPE (18:0)*	0.490833	0.000164414	0.0102749
oleoyl-oleoyl-glycerol (18:1/18:1) [2]*	21-hydroxypregnenolone disulfate	0.135354	0.32913	0.723423
oleoyl-oleoyl-glycerol (18:1/18:1) [2]*	21-hydroxypregnenolone monosulfate (1)	0.224528	0.102627	0.466395
oleoyl-oleoyl-glycerol (18:1/18:1) [2]*	2R,3R-dihydroxybutyrate	-0.0226034	0.871121	0.96775
oleoyl-oleoyl-glycerol (18:1/18:1) [2]*	3,4-dihydroxybutyrate	0.0959405	0.490122	0.823946
oleoyl-oleoyl-glycerol (18:1/18:1) [2]*	3,5-dichloro-2,6-dihydroxybenzoic acid	0.0813036	0.55892	0.857727
oleoyl-oleoyl-glycerol (18:1/18:1) [2]*	3,7-dimethylurate	0.0675722	0.62733	0.886595
oleoyl-oleoyl-glycerol (18:1/18:1) [2]*	3-(3-amino-3-carboxypropyl)uridine*	0.105089	0.449488	0.802507
oleoyl-oleoyl-glycerol (18:1/18:1) [2]*	3-(3-hydroxyphenyl)propionate	0.0198802	0.886539	0.971964
oleoyl-oleoyl-glycerol (18:1/18:1) [2]*	3-(3-hydroxyphenyl)propionate sulfate	-0.0295449	0.832048	0.956728
oleoyl-oleoyl-glycerol (18:1/18:1) [2]*	3-(4-hydroxyphenyl)lactate (HPLA)	-0.124833	0.368443	0.751606
oleoyl-oleoyl-glycerol (18:1/18:1) [2]*	3-acetylphenol sulfate	0.095538	0.491954	0.824912
oleoyl-oleoyl-glycerol (18:1/18:1) [2]*	3-amino-2-piperidone	0.149533	0.280494	0.684843
oleoyl-oleoyl-glycerol (18:1/18:1) [2]*	3-aminoisobutyrate	-0.124528	0.369623	0.752367
oleoyl-oleoyl-glycerol (18:1/18:1) [2]*	3-bromo-5-chloro-2,6-dihydroxybenzoic acid*	0.131847	0.34193	0.732875
oleoyl-oleoyl-glycerol (18:1/18:1) [2]*	3-carboxy-4-methyl-5-pentyl-2-furanpropionate (3-CMPFP)	-0.0138365	0.920898	0.981188
oleoyl-oleoyl-glycerol (18:1/18:1) [2]*	3-carboxy-4-methyl-5-propyl-2-furanpropanoate (CMPF)	0.118048	0.395239	0.769385
oleoyl-oleoyl-glycerol (18:1/18:1) [2]*	3-decenoylcarnitine	0.130152	0.348225	0.73734
oleoyl-oleoyl-glycerol (18:1/18:1) [2]*	3-ethylcatechol sulfate (1)	0.0735309	0.597213	0.87454
oleoyl-oleoyl-glycerol (18:1/18:1) [2]*	3-formylindole	0.148771	0.282982	0.686906
oleoyl-oleoyl-glycerol (18:1/18:1) [2]*	3-hydroxy-2-ethylpropionate	0.442348	0.000810726	0.0316685
oleoyl-oleoyl-glycerol (18:1/18:1) [2]*	3-hydroxy-2-methylpyridine sulfate	-0.15047	0.277459	0.682484
oleoyl-oleoyl-glycerol (18:1/18:1) [2]*	3-hydroxy-3-methylglutarate	-0.072003	0.604874	0.877684
oleoyl-oleoyl-glycerol (18:1/18:1) [2]*	3-hydroxyadipate	-0.0405338	0.771042	0.938689
oleoyl-oleoyl-glycerol (18:1/18:1) [2]*	3-hydroxybutyrate (BHBA)	0.0309891	0.823965	0.954491
oleoyl-oleoyl-glycerol (18:1/18:1) [2]*	3-hydroxybutyroylglycine	-0.0540159	0.698068	0.914282
oleoyl-oleoyl-glycerol (18:1/18:1) [2]*	3-hydroxydecanoate	0.0214599	0.87759	0.96951
oleoyl-oleoyl-glycerol (18:1/18:1) [2]*	3-hydroxydecanoylcarnitine	0.0524109	0.706629	0.917283
oleoyl-oleoyl-glycerol (18:1/18:1) [2]*	3-hydroxydodecanedioate*	-0.0157592	0.909949	0.978289
oleoyl-oleoyl-glycerol (18:1/18:1) [2]*	3-hydroxyhexanoate	-0.0478369	0.731223	0.9258
oleoyl-oleoyl-glycerol (18:1/18:1) [2]*	3-hydroxyhexanoylcarnitine (1)	0.0202786	0.884281	0.971293
oleoyl-oleoyl-glycerol (18:1/18:1) [2]*	3-hydroxyhippurate	0.010101	0.94221	0.98643
oleoyl-oleoyl-glycerol (18:1/18:1) [2]*	3-hydroxyhippurate sulfate	0.015911	0.909085	0.978124
oleoyl-oleoyl-glycerol (18:1/18:1) [2]*	3-hydroxyisobutyrate	0.0235182	0.865952	0.966419
oleoyl-oleoyl-glycerol (18:1/18:1) [2]*	3-hydroxylaurate	0.0518773	0.709484	0.918342
oleoyl-oleoyl-glycerol (18:1/18:1) [2]*	3-hydroxyoctanoate	-0.023442	0.866383	0.96654
oleoyl-oleoyl-glycerol (18:1/18:1) [2]*	3-hydroxyoctanoylcarnitine (1)	0.0636935	0.647266	0.89484
oleoyl-oleoyl-glycerol (18:1/18:1) [2]*	3-hydroxyoctanoylcarnitine (2)	0.023137	0.868105	0.966977
oleoyl-oleoyl-glycerol (18:1/18:1) [2]*	3-hydroxyoleoylcarnitine	0.309205	0.0229008	0.233961
oleoyl-oleoyl-glycerol (18:1/18:1) [2]*	3-hydroxypyridine sulfate	0.0813036	0.55892	0.857727
oleoyl-oleoyl-glycerol (18:1/18:1) [2]*	3-hydroxystachydrine*	0.1849	0.180729	0.58359
oleoyl-oleoyl-glycerol (18:1/18:1) [2]*	3-indoleglyoxylic acid	0.0336573	0.809082	0.949871
oleoyl-oleoyl-glycerol (18:1/18:1) [2]*	3-indoxyl sulfate	0.186583	0.176723	0.578669
oleoyl-oleoyl-glycerol (18:1/18:1) [2]*	3-methoxycatechol sulfate (1)	0.0475319	0.732873	0.926287
oleoyl-oleoyl-glycerol (18:1/18:1) [2]*	3-methoxycatechol sulfate (2)	-0.170883	0.21666	0.624519
oleoyl-oleoyl-glycerol (18:1/18:1) [2]*	3-methoxytyramine sulfate	0.107293	0.439981	0.796987
oleoyl-oleoyl-glycerol (18:1/18:1) [2]*	3-methoxytyrosine	-0.0588146	0.672697	0.905016
oleoyl-oleoyl-glycerol (18:1/18:1) [2]*	3-methyl catechol sulfate (1)	0.0574423	0.679916	0.907677
oleoyl-oleoyl-glycerol (18:1/18:1) [2]*	3-methyl-2-oxobutyrate	0.0087288	0.95005	0.988292
oleoyl-oleoyl-glycerol (18:1/18:1) [2]*	3-methyl-2-oxovalerate	0.0649895	0.640576	0.892179
oleoyl-oleoyl-glycerol (18:1/18:1) [2]*	3-methyladipate	0.058038	0.676779	0.906559
oleoyl-oleoyl-glycerol (18:1/18:1) [2]*	3-methylcytidine	0.270865	0.0475832	0.331584
oleoyl-oleoyl-glycerol (18:1/18:1) [2]*	3-methylglutaconate	0.14656	0.290277	0.692813
oleoyl-oleoyl-glycerol (18:1/18:1) [2]*	3-methylglutarylcarnitine (2)	0.0974652	0.48322	0.820329
oleoyl-oleoyl-glycerol (18:1/18:1) [2]*	3-methylhistidine	0.0702497	0.613718	0.881271
oleoyl-oleoyl-glycerol (18:1/18:1) [2]*	3-methylxanthine	0.223556	0.104163	0.469301
oleoyl-oleoyl-glycerol (18:1/18:1) [2]*	3-phenylpropionate (hydrocinnamate)	0.230189	0.0940275	0.449265
oleoyl-oleoyl-glycerol (18:1/18:1) [2]*	3-phosphoglycerate	-0.0516486	0.710708	0.918743
oleoyl-oleoyl-glycerol (18:1/18:1) [2]*	3-sulfo-L-alanine	-0.268241	0.0498622	0.338504
oleoyl-oleoyl-glycerol (18:1/18:1) [2]*	3-ureidopropionate	-0.0989899	0.476369	0.816836
oleoyl-oleoyl-glycerol (18:1/18:1) [2]*	3b-hydroxy-5-cholenoic acid	-0.0211684	0.87924	0.969943
oleoyl-oleoyl-glycerol (18:1/18:1) [2]*	3beta,7alpha-dihydroxy-5-cholestenoate	-0.111873	0.420592	0.785491
oleoyl-oleoyl-glycerol (18:1/18:1) [2]*	3beta-hydroxy-5-cholestenoate	-0.037469	0.787936	0.943899
oleoyl-oleoyl-glycerol (18:1/18:1) [2]*	4-acetamidobutanoate	-0.0978464	0.481502	0.819559
oleoyl-oleoyl-glycerol (18:1/18:1) [2]*	4-acetylcatechol sulfate (1)	-0.184217	0.182375	0.585542
oleoyl-oleoyl-glycerol (18:1/18:1) [2]*	4-acetylphenyl sulfate	0.00836694	0.952119	0.988736
oleoyl-oleoyl-glycerol (18:1/18:1) [2]*	4-allylcatechol sulfate	0.227292	0.0983558	0.457934
oleoyl-oleoyl-glycerol (18:1/18:1) [2]*	4-allylphenol sulfate	0.299028	0.0280555	0.258661
oleoyl-oleoyl-glycerol (18:1/18:1) [2]*	4-chlorobenzoic acid	-0.206709	0.133692	0.518662
oleoyl-oleoyl-glycerol (18:1/18:1) [2]*	4-cholesten-3-one	0.327311	0.0156958	0.192335
oleoyl-oleoyl-glycerol (18:1/18:1) [2]*	4-ethylcatechol sulfate	-0.0603392	0.664709	0.901864
oleoyl-oleoyl-glycerol (18:1/18:1) [2]*	4-ethylphenyl sulfate	0.0871736	0.530791	0.844541
oleoyl-oleoyl-glycerol (18:1/18:1) [2]*	4-guanidinobutanoate	-0.0504327	0.717231	0.921014
oleoyl-oleoyl-glycerol (18:1/18:1) [2]*	4-hydroxy-2-oxoglutaric acid	0.00613684	0.964871	0.991771
oleoyl-oleoyl-glycerol (18:1/18:1) [2]*	4-hydroxychlorothalonil	-0.0250429	0.85735	0.964052
oleoyl-oleoyl-glycerol (18:1/18:1) [2]*	4-hydroxycoumarin	0.0565699	0.684521	0.909461
oleoyl-oleoyl-glycerol (18:1/18:1) [2]*	4-hydroxyglutamate	0.206099	0.134868	0.520478
oleoyl-oleoyl-glycerol (18:1/18:1) [2]*	4-hydroxyhippurate	-0.0649895	0.640576	0.892179
oleoyl-oleoyl-glycerol (18:1/18:1) [2]*	4-hydroxyphenylacetate	-0.00152471	0.99127	0.99798
oleoyl-oleoyl-glycerol (18:1/18:1) [2]*	4-hydroxyphenylacetylglutamine	0.138947	0.31633	0.71381
oleoyl-oleoyl-glycerol (18:1/18:1) [2]*	4-hydroxyphenylpyruvate	-0.188184	0.172972	0.574001
oleoyl-oleoyl-glycerol (18:1/18:1) [2]*	4-imidazoleacetate	0.181586	0.188809	0.593396
oleoyl-oleoyl-glycerol (18:1/18:1) [2]*	4-methoxyphenol sulfate	-0.225665	0.100854	0.462791
oleoyl-oleoyl-glycerol (18:1/18:1) [2]*	4-methyl-2-oxopentanoate	0.0787116	0.57156	0.863456
oleoyl-oleoyl-glycerol (18:1/18:1) [2]*	4-methylcatechol sulfate	0.0392986	0.777839	0.940728
oleoyl-oleoyl-glycerol (18:1/18:1) [2]*	4-methylguaiacol sulfate	0.0906252	0.514584	0.836603
oleoyl-oleoyl-glycerol (18:1/18:1) [2]*	4-methylhexanoylglutamine	0.240111	0.080317	0.419573
oleoyl-oleoyl-glycerol (18:1/18:1) [2]*	4-methylnonanoylcarnitine	0.366854	0.00636074	0.116285
oleoyl-oleoyl-glycerol (18:1/18:1) [2]*	4-oxo-retinoic acid	0.334553	0.0134121	0.176765
oleoyl-oleoyl-glycerol (18:1/18:1) [2]*	4-vinylcatechol sulfate	0.0630837	0.650424	0.896228
oleoyl-oleoyl-glycerol (18:1/18:1) [2]*	4-vinylphenol sulfate	-0.057976	0.677105	0.906659
oleoyl-oleoyl-glycerol (18:1/18:1) [2]*	5,6-dihydrothymine	-0.0922813	0.506897	0.832602
oleoyl-oleoyl-glycerol (18:1/18:1) [2]*	5,6-dihydrouracil	-0.100896	0.467878	0.812416
oleoyl-oleoyl-glycerol (18:1/18:1) [2]*	5,6-dihydrouridine	0.0848866	0.541667	0.849781
oleoyl-oleoyl-glycerol (18:1/18:1) [2]*	5-(galactosylhydroxy)-L-lysine	0.00140838	0.991936	0.998107
oleoyl-oleoyl-glycerol (18:1/18:1) [2]*	5-acetylamino-6-amino-3-methyluracil	0.247799	0.0708207	0.397028
oleoyl-oleoyl-glycerol (18:1/18:1) [2]*	5-acetylamino-6-formylamino-3-methyluracil	0.155928	0.260197	0.667559
oleoyl-oleoyl-glycerol (18:1/18:1) [2]*	5-dodecenoate (12:1n7)	-0.102573	0.460474	0.808568
oleoyl-oleoyl-glycerol (18:1/18:1) [2]*	5-dodecenoylcarnitine (C12:1)	0.113093	0.415511	0.782271
oleoyl-oleoyl-glycerol (18:1/18:1) [2]*	5-hydroxyhexanoate	-0.066509	0.632769	0.888902
oleoyl-oleoyl-glycerol (18:1/18:1) [2]*	5-hydroxyindole sulfate	0.117178	0.398756	0.771742
oleoyl-oleoyl-glycerol (18:1/18:1) [2]*	5-hydroxylysine	-0.0585096	0.674298	0.905689
oleoyl-oleoyl-glycerol (18:1/18:1) [2]*	5-methylthioadenosine (MTA)	0.0260339	0.851767	0.962555
oleoyl-oleoyl-glycerol (18:1/18:1) [2]*	5-methyluridine (ribothymidine)	-0.0408233	0.769452	0.93814
oleoyl-oleoyl-glycerol (18:1/18:1) [2]*	5-oxoproline	-0.181704	0.188517	0.592975
oleoyl-oleoyl-glycerol (18:1/18:1) [2]*	5alpha-androstan-3alpha,17alpha-diol monosulfate	0.167985	0.224671	0.632742
oleoyl-oleoyl-glycerol (18:1/18:1) [2]*	5alpha-androstan-3alpha,17beta-diol 17-glucuronide	0.216503	0.115846	0.490065
oleoyl-oleoyl-glycerol (18:1/18:1) [2]*	5alpha-androstan-3alpha,17beta-diol disulfate	0.00380004	0.978243	0.994868
oleoyl-oleoyl-glycerol (18:1/18:1) [2]*	5alpha-androstan-3alpha,17beta-diol monosulfate (1)	0.153421	0.268034	0.674141
oleoyl-oleoyl-glycerol (18:1/18:1) [2]*	5alpha-androstan-3alpha,17beta-diol monosulfate (2)	0.193329	0.161309	0.559348
oleoyl-oleoyl-glycerol (18:1/18:1) [2]*	5alpha-androstan-3beta,17alpha-diol disulfate	0.269797	0.0484999	0.334458
oleoyl-oleoyl-glycerol (18:1/18:1) [2]*	5alpha-androstan-3beta,17beta-diol disulfate	0.273566	0.0453263	0.324044
oleoyl-oleoyl-glycerol (18:1/18:1) [2]*	5alpha-androstan-3beta,17beta-diol monosulfate (2)	0.223573	0.104136	0.469301
oleoyl-oleoyl-glycerol (18:1/18:1) [2]*	5alpha-pregnan-3beta,20alpha-diol disulfate	-0.22409	0.103318	0.467713
oleoyl-oleoyl-glycerol (18:1/18:1) [2]*	5alpha-pregnan-3beta,20alpha-diol monosulfate (2)	-0.0926625	0.505136	0.831767
oleoyl-oleoyl-glycerol (18:1/18:1) [2]*	5alpha-pregnan-3beta,20beta-diol monosulfate (1)	-0.125138	0.367265	0.750714
oleoyl-oleoyl-glycerol (18:1/18:1) [2]*	5alpha-pregnan-diol disulfate	-0.193648	0.160604	0.558336
oleoyl-oleoyl-glycerol (18:1/18:1) [2]*	6-bromotryptophan	0.330132	0.0147697	0.186102
oleoyl-oleoyl-glycerol (18:1/18:1) [2]*	6-hydroxyindole sulfate	0.152811	0.269963	0.675932
oleoyl-oleoyl-glycerol (18:1/18:1) [2]*	6-oxopiperidine-2-carboxylate	-0.072003	0.604874	0.877684
oleoyl-oleoyl-glycerol (18:1/18:1) [2]*	7-HOCA	-0.14999	0.279009	0.683609
oleoyl-oleoyl-glycerol (18:1/18:1) [2]*	7-dehydrocholesterol	0.38274	0.00428496	0.0920547
oleoyl-oleoyl-glycerol (18:1/18:1) [2]*	7-ketodeoxycholate	-0.263801	0.0539209	0.351271
oleoyl-oleoyl-glycerol (18:1/18:1) [2]*	7-methylguanine	0.053097	0.702965	0.915997
oleoyl-oleoyl-glycerol (18:1/18:1) [2]*	7-methylurate	0.270547	0.0478548	0.33247
oleoyl-oleoyl-glycerol (18:1/18:1) [2]*	7-methylxanthine	0.0404854	0.771309	0.938796
oleoyl-oleoyl-glycerol (18:1/18:1) [2]*	8-methoxykynurenate	0.168071	0.224432	0.632473
oleoyl-oleoyl-glycerol (18:1/18:1) [2]*	9,10-DiHOME	-0.324109	0.0168068	0.199562
oleoyl-oleoyl-glycerol (18:1/18:1) [2]*	9-hydroxystearate	-0.144552	0.29701	0.698467
oleoyl-oleoyl-glycerol (18:1/18:1) [2]*	acetoacetate	-0.00363256	0.979202	0.995063
oleoyl-oleoyl-glycerol (18:1/18:1) [2]*	acetylcarnitine (C2)	0.0240518	0.86294	0.965578
oleoyl-oleoyl-glycerol (18:1/18:1) [2]*	acisoga	-0.0878597	0.52755	0.843018
oleoyl-oleoyl-glycerol (18:1/18:1) [2]*	aconitate [cis or trans]	0.149762	0.279751	0.684287
oleoyl-oleoyl-glycerol (18:1/18:1) [2]*	adenine	-0.159443	0.249471	0.657266
oleoyl-oleoyl-glycerol (18:1/18:1) [2]*	adenosine 3',5'-cyclic monophosphate (cAMP)	-0.0634841	0.64835	0.895431
oleoyl-oleoyl-glycerol (18:1/18:1) [2]*	AMP	0.0816848	0.557073	0.856954
oleoyl-oleoyl-glycerol (18:1/18:1) [2]*	adipoylcarnitine (C6-DC)	0.291884	0.0322264	0.276117
oleoyl-oleoyl-glycerol (18:1/18:1) [2]*	adrenate (22:4n6)	0.0994473	0.474323	0.815757
oleoyl-oleoyl-glycerol (18:1/18:1) [2]*	alanine	0.250238	0.0680016	0.390199
oleoyl-oleoyl-glycerol (18:1/18:1) [2]*	allantoin	0.168897	0.22213	0.630138
oleoyl-oleoyl-glycerol (18:1/18:1) [2]*	alpha-CMBHC glucuronide	-0.158202	0.253223	0.660929
oleoyl-oleoyl-glycerol (18:1/18:1) [2]*	alpha-hydroxycaproate	-0.0505441	0.716632	0.920836
oleoyl-oleoyl-glycerol (18:1/18:1) [2]*	alpha-hydroxyisocaproate	0.0222222	0.873277	0.968363
oleoyl-oleoyl-glycerol (18:1/18:1) [2]*	alpha-hydroxyisovalerate	-0.0513436	0.712342	0.919211
oleoyl-oleoyl-glycerol (18:1/18:1) [2]*	alpha-ketobutyrate	0.191934	0.164413	0.563221
oleoyl-oleoyl-glycerol (18:1/18:1) [2]*	alpha-ketoglutaramate*	0.142596	0.303663	0.703675
oleoyl-oleoyl-glycerol (18:1/18:1) [2]*	alpha-ketoglutarate	0.409491	0.0021066	0.0592509
oleoyl-oleoyl-glycerol (18:1/18:1) [2]*	alpha-tocopherol	0.411626	0.00198554	0.0570615
oleoyl-oleoyl-glycerol (18:1/18:1) [2]*	andro steroid monosulfate C19H28O6S (1)*	0.180255	0.192124	0.597084
oleoyl-oleoyl-glycerol (18:1/18:1) [2]*	androstenediol (3alpha, 17alpha) monosulfate (2)	0.123232	0.374664	0.755605
oleoyl-oleoyl-glycerol (18:1/18:1) [2]*	androstenediol (3alpha, 17alpha) monosulfate (3)	0.0434915	0.754839	0.933558
oleoyl-oleoyl-glycerol (18:1/18:1) [2]*	androstenediol (3beta,17beta) disulfate (1)	0.242539	0.077216	0.412402
oleoyl-oleoyl-glycerol (18:1/18:1) [2]*	androstenediol (3beta,17beta) disulfate (2)	0.21235	0.123177	0.502277
oleoyl-oleoyl-glycerol (18:1/18:1) [2]*	androstenediol (3beta,17beta) monosulfate (1)	0.173394	0.209881	0.617375
oleoyl-oleoyl-glycerol (18:1/18:1) [2]*	androstenediol (3beta,17beta) monosulfate (2)	0.330486	0.0146566	0.185333
oleoyl-oleoyl-glycerol (18:1/18:1) [2]*	androsterone glucuronide	0.212121	0.123591	0.502994
oleoyl-oleoyl-glycerol (18:1/18:1) [2]*	androsterone sulfate	0.172556	0.212128	0.619838
oleoyl-oleoyl-glycerol (18:1/18:1) [2]*	anthranilate	0.262207	0.0554421	0.355819
oleoyl-oleoyl-glycerol (18:1/18:1) [2]*	arabitol/xylitol	0.272422	0.0462708	0.327228
oleoyl-oleoyl-glycerol (18:1/18:1) [2]*	arabonate/xylonate	0.140537	0.310768	0.709487
oleoyl-oleoyl-glycerol (18:1/18:1) [2]*	arachidate (20:0)	0.367181	0.00631039	0.115716
oleoyl-oleoyl-glycerol (18:1/18:1) [2]*	arachidonate (20:4n6)	0.340957	0.0116364	0.163606
oleoyl-oleoyl-glycerol (18:1/18:1) [2]*	arachidonoylcarnitine (C20:4)	0.135582	0.328306	0.722811
oleoyl-oleoyl-glycerol (18:1/18:1) [2]*	arachidonoylcholine	-0.0172683	0.901366	0.975992
oleoyl-oleoyl-glycerol (18:1/18:1) [2]*	arachidoylcarnitine (C20)*	0.419825	0.00157611	0.0491383
oleoyl-oleoyl-glycerol (18:1/18:1) [2]*	argininate*	-0.101124	0.466864	0.811915
oleoyl-oleoyl-glycerol (18:1/18:1) [2]*	arginine	0.0941872	0.498124	0.82793
oleoyl-oleoyl-glycerol (18:1/18:1) [2]*	ascorbic acid 2-sulfate	0.168287	0.223828	0.631787
oleoyl-oleoyl-glycerol (18:1/18:1) [2]*	ascorbic acid 3-sulfate*	0.453554	0.000572398	0.0249556
oleoyl-oleoyl-glycerol (18:1/18:1) [2]*	asparagine	-0.0147513	0.915687	0.979739
oleoyl-oleoyl-glycerol (18:1/18:1) [2]*	aspartate	0.125443	0.366089	0.749992
oleoyl-oleoyl-glycerol (18:1/18:1) [2]*	behenate (22:0)*	-0.0538593	0.698901	0.914601
oleoyl-oleoyl-glycerol (18:1/18:1) [2]*	behenoyl dihydrosphingomyelin (d18:0/22:0)*	0.188565	0.172088	0.572815
oleoyl-oleoyl-glycerol (18:1/18:1) [2]*	behenoyl sphingomyelin (d18:1/22:0)*	0.337907	0.012455	0.169929
oleoyl-oleoyl-glycerol (18:1/18:1) [2]*	behenoylcarnitine (C22)*	0.190202	0.168326	0.568214
oleoyl-oleoyl-glycerol (18:1/18:1) [2]*	benzoate	0.474443	0.000289577	0.0154727
oleoyl-oleoyl-glycerol (18:1/18:1) [2]*	beta-alanine	0.061559	0.658345	0.899313
oleoyl-oleoyl-glycerol (18:1/18:1) [2]*	beta-citrylglutamate	-0.00819516	0.9531	0.988939
oleoyl-oleoyl-glycerol (18:1/18:1) [2]*	beta-cryptoxanthin	0.206175	0.134721	0.520228
oleoyl-oleoyl-glycerol (18:1/18:1) [2]*	beta-hydroxyisovalerate	-0.142977	0.302359	0.702685
oleoyl-oleoyl-glycerol (18:1/18:1) [2]*	beta-hydroxyisovaleroylcarnitine	0.139546	0.314227	0.712136
oleoyl-oleoyl-glycerol (18:1/18:1) [2]*	beta-sitosterol	-0.0749285	0.590243	0.871603
oleoyl-oleoyl-glycerol (18:1/18:1) [2]*	betaine	-0.230341	0.0938039	0.448778
oleoyl-oleoyl-glycerol (18:1/18:1) [2]*	bilirubin (E,E)*	0.288203	0.0345697	0.285337
oleoyl-oleoyl-glycerol (18:1/18:1) [2]*	bilirubin (E,Z or Z,E)*	0.10669	0.442573	0.798464
oleoyl-oleoyl-glycerol (18:1/18:1) [2]*	bilirubin	0.228512	0.0965149	0.454277
oleoyl-oleoyl-glycerol (18:1/18:1) [2]*	bilirubin degradation product, C16H18N2O5 (1)	0.00360269	0.979373	0.995158
oleoyl-oleoyl-glycerol (18:1/18:1) [2]*	bilirubin degradation product, C16H18N2O5 (2)	0.0500476	0.719301	0.921822
oleoyl-oleoyl-glycerol (18:1/18:1) [2]*	bilirubin degradation product, C16H18N2O5 (3)	0.0336573	0.809082	0.949871
oleoyl-oleoyl-glycerol (18:1/18:1) [2]*	bilirubin degradation product, C16H18N2O5 (4)	0.0285496	0.837628	0.958325
oleoyl-oleoyl-glycerol (18:1/18:1) [2]*	bilirubin degradation product, C17H18N2O4 (1)	0.0608729	0.661922	0.900712
oleoyl-oleoyl-glycerol (18:1/18:1) [2]*	bilirubin degradation product, C17H18N2O4 (2)	0.0726129	0.601811	0.876432
oleoyl-oleoyl-glycerol (18:1/18:1) [2]*	bilirubin degradation product, C17H18N2O4 (3)	0.0684963	0.622618	0.884716
oleoyl-oleoyl-glycerol (18:1/18:1) [2]*	bilirubin degradation product, C17H20N2O5 (1)	-0.11073	0.425386	0.788345
oleoyl-oleoyl-glycerol (18:1/18:1) [2]*	bilirubin degradation product, C17H20N2O5 (2)	-0.12003	0.387295	0.764155
oleoyl-oleoyl-glycerol (18:1/18:1) [2]*	biliverdin	0.116447	0.401724	0.773534
oleoyl-oleoyl-glycerol (18:1/18:1) [2]*	branched chain 14:0 dicarboxylic acid	0.0760464	0.584694	0.868967
oleoyl-oleoyl-glycerol (18:1/18:1) [2]*	branched-chain fatty acid 18:0 (2)	0.139925	0.312904	0.711124
oleoyl-oleoyl-glycerol (18:1/18:1) [2]*	branched-chain, straight-chain, or cyclopropyl 10:1 fatty acid (1)*	-0.42672	0.00129207	0.0430971
oleoyl-oleoyl-glycerol (18:1/18:1) [2]*	branched-chain, straight-chain, or cyclopropyl 12:1 fatty acid*	0.112407	0.418365	0.784001
oleoyl-oleoyl-glycerol (18:1/18:1) [2]*	butyrate/isobutyrate (4:0)	-0.0127692	0.926982	0.982769
oleoyl-oleoyl-glycerol (18:1/18:1) [2]*	butyrylcarnitine (C4)	0.0815323	0.557811	0.857287
oleoyl-oleoyl-glycerol (18:1/18:1) [2]*	C-glycosyltryptophan	-0.0722318	0.603725	0.877248
oleoyl-oleoyl-glycerol (18:1/18:1) [2]*	caffeine	0.321212	0.0178689	0.20601
oleoyl-oleoyl-glycerol (18:1/18:1) [2]*	campesterol	0.0141127	0.919324	0.980838
oleoyl-oleoyl-glycerol (18:1/18:1) [2]*	caprate (10:0)	0.207776	0.131653	0.515478
oleoyl-oleoyl-glycerol (18:1/18:1) [2]*	caproate (6:0)	0.0716981	0.606408	0.878283
oleoyl-oleoyl-glycerol (18:1/18:1) [2]*	caprylate (8:0)	-0.0309891	0.823965	0.954491
oleoyl-oleoyl-glycerol (18:1/18:1) [2]*	carboxyethyl-GABA	-0.201982	0.14301	0.533042
oleoyl-oleoyl-glycerol (18:1/18:1) [2]*	carnitine	0.264723	0.0530573	0.34848
oleoyl-oleoyl-glycerol (18:1/18:1) [2]*	carotene diol (1)	0.299638	0.0277214	0.257078
oleoyl-oleoyl-glycerol (18:1/18:1) [2]*	carotene diol (2)	0.150067	0.278762	0.68335
oleoyl-oleoyl-glycerol (18:1/18:1) [2]*	carotene diol (3)	-0.140004	0.312627	0.71088
oleoyl-oleoyl-glycerol (18:1/18:1) [2]*	catechol sulfate	-0.0616352	0.657948	0.899143
oleoyl-oleoyl-glycerol (18:1/18:1) [2]*	ceramide (d16:1/24:1, d18:1/22:1)*	0.681723	1.38665e-08	4.65359e-06
oleoyl-oleoyl-glycerol (18:1/18:1) [2]*	ceramide (d18:1/14:0, d16:1/16:0)*	0.380522	0.00453319	0.0952578
oleoyl-oleoyl-glycerol (18:1/18:1) [2]*	ceramide (d18:1/17:0, d17:1/18:0)*	0.52895	3.92343e-05	0.00351628
oleoyl-oleoyl-glycerol (18:1/18:1) [2]*	ceramide (d18:1/20:0, d16:1/22:0, d20:1/18:0)*	0.493425	0.00014994	0.00963962
oleoyl-oleoyl-glycerol (18:1/18:1) [2]*	ceramide (d18:2/24:1, d18:1/24:2)*	0.555022	1.32726e-05	0.00150022
oleoyl-oleoyl-glycerol (18:1/18:1) [2]*	cerotoylcarnitine (C26)*	0.464913	0.000397294	0.0193107
oleoyl-oleoyl-glycerol (18:1/18:1) [2]*	chenodeoxycholate	-0.0826916	0.552206	0.85474
oleoyl-oleoyl-glycerol (18:1/18:1) [2]*	cholate	-0.0148275	0.915252	0.979646
oleoyl-oleoyl-glycerol (18:1/18:1) [2]*	cholesterol	0.443339	0.000786523	0.031005
oleoyl-oleoyl-glycerol (18:1/18:1) [2]*	cholesterol sulfate	0.0925862	0.505488	0.831952
oleoyl-oleoyl-glycerol (18:1/18:1) [2]*	cholic acid glucuronide	-0.0677745	0.626297	0.886184
oleoyl-oleoyl-glycerol (18:1/18:1) [2]*	choline	-0.133448	0.336049	0.728896
oleoyl-oleoyl-glycerol (18:1/18:1) [2]*	phosphocholine	0.169659	0.22002	0.627881
oleoyl-oleoyl-glycerol (18:1/18:1) [2]*	cinnamoylglycine	-0.0109469	0.93738	0.985364
oleoyl-oleoyl-glycerol (18:1/18:1) [2]*	cis-3,4-methyleneheptanoate	-0.163408	0.237738	0.645843
oleoyl-oleoyl-glycerol (18:1/18:1) [2]*	cis-3,4-methyleneheptanoylcarnitine	-0.0726129	0.601811	0.876432
oleoyl-oleoyl-glycerol (18:1/18:1) [2]*	cis-4-decenoate (10:1n6)*	-0.23057	0.0934692	0.448112
oleoyl-oleoyl-glycerol (18:1/18:1) [2]*	cis-4-decenoylcarnitine (C10:1)	-0.234991	0.08718	0.435004
oleoyl-oleoyl-glycerol (18:1/18:1) [2]*	citrate	0.0229083	0.869398	0.967338
oleoyl-oleoyl-glycerol (18:1/18:1) [2]*	citrulline	0.0184868	0.894445	0.974156
oleoyl-oleoyl-glycerol (18:1/18:1) [2]*	corticosterone	0.0405885	0.770742	0.938602
oleoyl-oleoyl-glycerol (18:1/18:1) [2]*	cortisol	0.075891	0.585464	0.869349
oleoyl-oleoyl-glycerol (18:1/18:1) [2]*	cortisone	0.245664	0.0733631	0.403457
oleoyl-oleoyl-glycerol (18:1/18:1) [2]*	cortolone glucuronide (1)	-0.143358	0.301058	0.701593
oleoyl-oleoyl-glycerol (18:1/18:1) [2]*	creatine	0.197332	0.152641	0.547114
oleoyl-oleoyl-glycerol (18:1/18:1) [2]*	creatinine	0.167067	0.227252	0.635335
oleoyl-oleoyl-glycerol (18:1/18:1) [2]*	cyclo(leu-pro)	0.0998589	0.472487	0.81504
oleoyl-oleoyl-glycerol (18:1/18:1) [2]*	cys-gly, oxidized	0.0683438	0.623394	0.885102
oleoyl-oleoyl-glycerol (18:1/18:1) [2]*	cystathionine	-0.0149038	0.914818	0.979548
oleoyl-oleoyl-glycerol (18:1/18:1) [2]*	cysteine	-0.186812	0.176184	0.578007
oleoyl-oleoyl-glycerol (18:1/18:1) [2]*	cysteine s-sulfate	0.0299219	0.829937	0.956125
oleoyl-oleoyl-glycerol (18:1/18:1) [2]*	cysteine sulfinic acid	0.0668526	0.631009	0.888139
oleoyl-oleoyl-glycerol (18:1/18:1) [2]*	cysteine-glutathione disulfide	-0.275624	0.043666	0.31857
oleoyl-oleoyl-glycerol (18:1/18:1) [2]*	cysteinylglycine	-0.142596	0.303663	0.703675
oleoyl-oleoyl-glycerol (18:1/18:1) [2]*	cysteinylglycine disulfide*	0.0694111	0.617968	0.882875
oleoyl-oleoyl-glycerol (18:1/18:1) [2]*	cystine	0.0541643	0.697278	0.913953
oleoyl-oleoyl-glycerol (18:1/18:1) [2]*	cytidine	0.152887	0.269722	0.67573
oleoyl-oleoyl-glycerol (18:1/18:1) [2]*	cytosine	0.163521	0.23741	0.645564
oleoyl-oleoyl-glycerol (18:1/18:1) [2]*	decadienedioic acid (C10:2-DC)	-0.0780255	0.574928	0.864825
oleoyl-oleoyl-glycerol (18:1/18:1) [2]*	decanoylcarnitine (C10)	0.0368592	0.79131	0.944905
oleoyl-oleoyl-glycerol (18:1/18:1) [2]*	dehydroepiandrosterone sulfate (DHEA-S)	0.150753	0.276545	0.681599
oleoyl-oleoyl-glycerol (18:1/18:1) [2]*	deoxycarnitine	-0.00857633	0.950922	0.988469
oleoyl-oleoyl-glycerol (18:1/18:1) [2]*	deoxycholate	0.142405	0.304318	0.7043
oleoyl-oleoyl-glycerol (18:1/18:1) [2]*	deoxycholic acid 12-sulfate*	-0.0312965	0.822248	0.953932
oleoyl-oleoyl-glycerol (18:1/18:1) [2]*	deoxycholic acid glucuronide	-0.197256	0.152803	0.547375
oleoyl-oleoyl-glycerol (18:1/18:1) [2]*	diacylglycerol (14:0/18:1, 16:0/16:1) [1]*	0.632479	2.88954e-07	6.339e-05
oleoyl-oleoyl-glycerol (18:1/18:1) [2]*	diacylglycerol (14:0/18:1, 16:0/16:1) [2]*	0.621227	5.37532e-07	0.000106859
oleoyl-oleoyl-glycerol (18:1/18:1) [2]*	diacylglycerol (16:1/18:2 [2], 16:0/18:3 [1])*	0.632704	2.85312e-07	6.27062e-05
oleoyl-oleoyl-glycerol (18:1/18:1) [2]*	dihomolinoleate (20:2n6)	0.0764246	0.582822	0.868273
oleoyl-oleoyl-glycerol (18:1/18:1) [2]*	dihomolinolenate (20:3n3 or 3n6)	0.228359	0.0967436	0.454724
oleoyl-oleoyl-glycerol (18:1/18:1) [2]*	dihomo-linolenoyl-choline	-0.0855372	0.538562	0.848465
oleoyl-oleoyl-glycerol (18:1/18:1) [2]*	dihomo-linolenoylcarnitine (C20:3n3 or 6)*	0.217153	0.114729	0.488096
oleoyl-oleoyl-glycerol (18:1/18:1) [2]*	dihomo-linoleoylcarnitine (C20:2)*	0.186507	0.176903	0.57895
oleoyl-oleoyl-glycerol (18:1/18:1) [2]*	dihydrocaffeate sulfate (2)	0.125522	0.365787	0.749787
oleoyl-oleoyl-glycerol (18:1/18:1) [2]*	dihydroferulate	-0.0193688	0.88944	0.972821
oleoyl-oleoyl-glycerol (18:1/18:1) [2]*	dihydroorotate	-0.17187	0.213979	0.621876
oleoyl-oleoyl-glycerol (18:1/18:1) [2]*	dimethyl sulfone	0.151286	0.274828	0.680197
oleoyl-oleoyl-glycerol (18:1/18:1) [2]*	dimethylarginine (ADMA + SDMA)	0.0959405	0.490122	0.823946
oleoyl-oleoyl-glycerol (18:1/18:1) [2]*	dimethylglycine	-0.333333	0.0137755	0.179206
oleoyl-oleoyl-glycerol (18:1/18:1) [2]*	dimethylguanidino valeric acid (DMGV)*	0.0393172	0.777737	0.940728
oleoyl-oleoyl-glycerol (18:1/18:1) [2]*	docosadienoate (22:2n6)	0.0463884	0.739069	0.928463
oleoyl-oleoyl-glycerol (18:1/18:1) [2]*	docosadioate (C22-DC)	-0.138937	0.316367	0.71381
oleoyl-oleoyl-glycerol (18:1/18:1) [2]*	docosahexaenoate (DHA; 22:6n3)	0.126663	0.36141	0.746643
oleoyl-oleoyl-glycerol (18:1/18:1) [2]*	docosahexaenoylcarnitine (C22:6)*	0.0382884	0.78341	0.942511
oleoyl-oleoyl-glycerol (18:1/18:1) [2]*	docosahexaenoylcholine	0.0731876	0.598931	0.875351
oleoyl-oleoyl-glycerol (18:1/18:1) [2]*	docosapentaenoate (DPA; 22:5n3)	0.155251	0.262299	0.669366
oleoyl-oleoyl-glycerol (18:1/18:1) [2]*	docosapentaenoate (n6 DPA; 22:5n6)	-0.00506956	0.970978	0.993191
oleoyl-oleoyl-glycerol (18:1/18:1) [2]*	dodecadienoate (12:2)*	-0.126205	0.36316	0.747904
oleoyl-oleoyl-glycerol (18:1/18:1) [2]*	dodecanedioate (C12)	0.0329712	0.812903	0.950965
oleoyl-oleoyl-glycerol (18:1/18:1) [2]*	dodecenedioate (C12:1-DC)*	0.109663	0.429889	0.791318
oleoyl-oleoyl-glycerol (18:1/18:1) [2]*	dopamine 3-O-sulfate	0.12956	0.350442	0.738954
oleoyl-oleoyl-glycerol (18:1/18:1) [2]*	ectoine	-0.0928149	0.504433	0.831375
oleoyl-oleoyl-glycerol (18:1/18:1) [2]*	EDTA	0.053097	0.702965	0.915997
oleoyl-oleoyl-glycerol (18:1/18:1) [2]*	eicosanedioate (C20-DC)	-0.119192	0.390644	0.766472
oleoyl-oleoyl-glycerol (18:1/18:1) [2]*	eicosapentaenoate (EPA; 20:5n3)	0.102039	0.462823	0.8098
oleoyl-oleoyl-glycerol (18:1/18:1) [2]*	eicosenedioate (C20:1-DC)*	-0.28523	0.0365637	0.292931
oleoyl-oleoyl-glycerol (18:1/18:1) [2]*	eicosenoate (20:1n9 or 1n11)	0.25466	0.0631207	0.377448
oleoyl-oleoyl-glycerol (18:1/18:1) [2]*	eicosenoylcarnitine (C20:1)*	0.380446	0.00454194	0.0953516
oleoyl-oleoyl-glycerol (18:1/18:1) [2]*	epiandrosterone sulfate	0.22348	0.104284	0.469558
oleoyl-oleoyl-glycerol (18:1/18:1) [2]*	ergothioneine	0.243987	0.0754111	0.408272
oleoyl-oleoyl-glycerol (18:1/18:1) [2]*	erucate (22:1n9)	0.216771	0.115383	0.489167
oleoyl-oleoyl-glycerol (18:1/18:1) [2]*	erythritol	0.0781018	0.574554	0.864691
oleoyl-oleoyl-glycerol (18:1/18:1) [2]*	erythronate*	0.233924	0.0886669	0.437934
oleoyl-oleoyl-glycerol (18:1/18:1) [2]*	ethyl beta-glucopyranoside	0.269983	0.0483396	0.333872
oleoyl-oleoyl-glycerol (18:1/18:1) [2]*	ethylmalonate	0.110577	0.426028	0.78881
oleoyl-oleoyl-glycerol (18:1/18:1) [2]*	etiocholanolone glucuronide	0.0304555	0.82695	0.955266
oleoyl-oleoyl-glycerol (18:1/18:1) [2]*	eugenol sulfate	0.0138649	0.920736	0.981188
oleoyl-oleoyl-glycerol (18:1/18:1) [2]*	FAD	0.142149	0.305196	0.705066
oleoyl-oleoyl-glycerol (18:1/18:1) [2]*	formiminoglutamate	-0.0566038	0.684343	0.90931
oleoyl-oleoyl-glycerol (18:1/18:1) [2]*	fructose	0.199009	0.149114	0.542119
oleoyl-oleoyl-glycerol (18:1/18:1) [2]*	fructosyllysine	0.386087	0.00393301	0.0874989
oleoyl-oleoyl-glycerol (18:1/18:1) [2]*	fumarate	-0.101201	0.466527	0.811737
oleoyl-oleoyl-glycerol (18:1/18:1) [2]*	galactonate	0.289885	0.0334817	0.281119
oleoyl-oleoyl-glycerol (18:1/18:1) [2]*	gamma-CEHC	-0.140309	0.311564	0.710037
oleoyl-oleoyl-glycerol (18:1/18:1) [2]*	gamma-glutamyl-2-aminobutyrate	0.160041	0.247677	0.655587
oleoyl-oleoyl-glycerol (18:1/18:1) [2]*	gamma-glutamyl-alpha-lysine	0.199695	0.147689	0.539854
oleoyl-oleoyl-glycerol (18:1/18:1) [2]*	gamma-glutamyl-epsilon-lysine	0.269525	0.0487357	0.335069
oleoyl-oleoyl-glycerol (18:1/18:1) [2]*	gamma-glutamylcitrulline*	-0.0318277	0.819281	0.953105
oleoyl-oleoyl-glycerol (18:1/18:1) [2]*	gamma-glutamylglutamate	0.196188	0.155082	0.550588
oleoyl-oleoyl-glycerol (18:1/18:1) [2]*	gamma-glutamylglutamine	0.162569	0.240189	0.648343
oleoyl-oleoyl-glycerol (18:1/18:1) [2]*	gamma-glutamylglycine	0.100438	0.469908	0.813507
oleoyl-oleoyl-glycerol (18:1/18:1) [2]*	gamma-glutamylhistidine	0.155708	0.260879	0.668043
oleoyl-oleoyl-glycerol (18:1/18:1) [2]*	gamma-glutamylisoleucine*	0.164018	0.235969	0.643981
oleoyl-oleoyl-glycerol (18:1/18:1) [2]*	gamma-glutamylleucine	0.297122	0.0291214	0.263172
oleoyl-oleoyl-glycerol (18:1/18:1) [2]*	gamma-glutamylmethionine	0.0726129	0.601811	0.876432
oleoyl-oleoyl-glycerol (18:1/18:1) [2]*	gamma-glutamylphenylalanine	0.0220698	0.874139	0.968601
oleoyl-oleoyl-glycerol (18:1/18:1) [2]*	gamma-glutamylthreonine	-0.162035	0.241757	0.649746
oleoyl-oleoyl-glycerol (18:1/18:1) [2]*	gamma-glutamyltryptophan	0.111035	0.424105	0.787607
oleoyl-oleoyl-glycerol (18:1/18:1) [2]*	gamma-glutamyltyrosine	-0.0772632	0.578681	0.866423
oleoyl-oleoyl-glycerol (18:1/18:1) [2]*	gamma-glutamylvaline	0.160892	0.24514	0.65304
oleoyl-oleoyl-glycerol (18:1/18:1) [2]*	gamma-tocopherol/beta-tocopherol	0.339737	0.0119581	0.166234
oleoyl-oleoyl-glycerol (18:1/18:1) [2]*	gentisate	-0.0420674	0.762628	0.935952
oleoyl-oleoyl-glycerol (18:1/18:1) [2]*	GlcNAc sulfate conjugate of C21H34O2 steroid	0.0020998	0.987977	0.997244
oleoyl-oleoyl-glycerol (18:1/18:1) [2]*	gluconate	-0.0405184	0.771127	0.938689
oleoyl-oleoyl-glycerol (18:1/18:1) [2]*	glucose	0.233772	0.0888809	0.438347
oleoyl-oleoyl-glycerol (18:1/18:1) [2]*	glucuronate	0.0605679	0.663514	0.901451
oleoyl-oleoyl-glycerol (18:1/18:1) [2]*	glucuronide of C10H18O2 (7)*	0.0948993	0.494866	0.826323
oleoyl-oleoyl-glycerol (18:1/18:1) [2]*	glucuronide of C14H22O4 (2)*	0.0319864	0.818395	0.952784
oleoyl-oleoyl-glycerol (18:1/18:1) [2]*	glucuronide of piperine metabolite C17H21NO3 (3)*	0.396325	0.00300948	0.0743535
oleoyl-oleoyl-glycerol (18:1/18:1) [2]*	glucuronide of piperine metabolite C17H21NO3 (4)*	0.269042	0.0491576	0.336439
oleoyl-oleoyl-glycerol (18:1/18:1) [2]*	glucuronide of piperine metabolite C17H21NO3 (5)*	0.305385	0.0247332	0.243005
oleoyl-oleoyl-glycerol (18:1/18:1) [2]*	glutamate	0.277759	0.0419971	0.312704
oleoyl-oleoyl-glycerol (18:1/18:1) [2]*	glutamine	0.00971984	0.944388	0.986856
oleoyl-oleoyl-glycerol (18:1/18:1) [2]*	glutamine conjugate of C6H10O2 (1)*	0.0919001	0.508661	0.833533
oleoyl-oleoyl-glycerol (18:1/18:1) [2]*	glutamine conjugate of C6H10O2 (2)*	0.0669716	0.6304	0.887811
oleoyl-oleoyl-glycerol (18:1/18:1) [2]*	glutamine conjugate of C7H12O2*	0.233314	0.0895253	0.439899
oleoyl-oleoyl-glycerol (18:1/18:1) [2]*	glutamine_degradant*	-0.0253478	0.855631	0.963561
oleoyl-oleoyl-glycerol (18:1/18:1) [2]*	glutarylcarnitine (C5-DC)	0.0288955	0.835688	0.957852
oleoyl-oleoyl-glycerol (18:1/18:1) [2]*	glycerate	0.323499	0.0170258	0.20085
oleoyl-oleoyl-glycerol (18:1/18:1) [2]*	glycerol	-0.0681151	0.624559	0.885518
oleoyl-oleoyl-glycerol (18:1/18:1) [2]*	glycerol 3-phosphate	-0.103183	0.457797	0.807104
oleoyl-oleoyl-glycerol (18:1/18:1) [2]*	glycerophosphoethanolamine	0.382809	0.00427743	0.0919819
oleoyl-oleoyl-glycerol (18:1/18:1) [2]*	glycerophosphorylcholine (GPC)	0.376024	0.00507566	0.101795
oleoyl-oleoyl-glycerol (18:1/18:1) [2]*	glycine	-0.0340385	0.806961	0.949296
oleoyl-oleoyl-glycerol (18:1/18:1) [2]*	glycine conjugate of C10H14O2 (1)*	-0.0051051	0.970774	0.993191
oleoyl-oleoyl-glycerol (18:1/18:1) [2]*	glyco-beta-muricholate	-0.0342587	0.805736	0.948847
oleoyl-oleoyl-glycerol (18:1/18:1) [2]*	glycochenodeoxycholate	-0.00674671	0.961383	0.990934
oleoyl-oleoyl-glycerol (18:1/18:1) [2]*	glycochenodeoxycholate 3-sulfate	-0.0158948	0.909177	0.978124
oleoyl-oleoyl-glycerol (18:1/18:1) [2]*	glycochenodeoxycholate glucuronide (1)	-0.0373928	0.788357	0.944053
oleoyl-oleoyl-glycerol (18:1/18:1) [2]*	glycocholate	0.0726129	0.601811	0.876432
oleoyl-oleoyl-glycerol (18:1/18:1) [2]*	glycocholenate sulfate*	-0.293234	0.031401	0.272845
oleoyl-oleoyl-glycerol (18:1/18:1) [2]*	glycodeoxycholate	0.102767	0.459623	0.808105
oleoyl-oleoyl-glycerol (18:1/18:1) [2]*	glycodeoxycholate 3-sulfate	0.0968553	0.485975	0.82174
oleoyl-oleoyl-glycerol (18:1/18:1) [2]*	glycohyocholate	-0.139585	0.314091	0.712127
oleoyl-oleoyl-glycerol (18:1/18:1) [2]*	glycolithocholate	0.033607	0.809362	0.949928
oleoyl-oleoyl-glycerol (18:1/18:1) [2]*	glycolithocholate sulfate*	0.0939585	0.499172	0.82848
oleoyl-oleoyl-glycerol (18:1/18:1) [2]*	glycosyl ceramide (d18:1/20:0, d16:1/22:0)*	0.438536	0.000910189	0.0342179
oleoyl-oleoyl-glycerol (18:1/18:1) [2]*	glycosyl ceramide (d18:1/23:1, d17:1/24:1)*	0.27227	0.046398	0.327664
oleoyl-oleoyl-glycerol (18:1/18:1) [2]*	glycosyl ceramide (d18:2/24:1, d18:1/24:2)*	0.0730703	0.599518	0.875467
oleoyl-oleoyl-glycerol (18:1/18:1) [2]*	glycosyl-N-(2-hydroxynervonoyl)-sphingosine (d18:1/24:1(2OH))*	0.165237	0.232455	0.64036
oleoyl-oleoyl-glycerol (18:1/18:1) [2]*	glycosyl-N-behenoyl-sphingadienine (d18:2/22:0)*	0.283095	0.0380532	0.298691
oleoyl-oleoyl-glycerol (18:1/18:1) [2]*	glycosyl-N-behenoyl-sphingosine (d18:1/22:0)*	0.048218	0.729163	0.925136
oleoyl-oleoyl-glycerol (18:1/18:1) [2]*	glycosyl-N-nervonoyl-sphingosine (d18:1/24:1)*	0.0891557	0.521453	0.839931
oleoyl-oleoyl-glycerol (18:1/18:1) [2]*	glycosyl-N-palmitoyl-sphingosine (d18:1/16:0)	0.0907566	0.513972	0.83618
oleoyl-oleoyl-glycerol (18:1/18:1) [2]*	glycosyl-N-stearoyl-sphingosine (d18:1/18:0)	0.362379	0.00708516	0.123565
oleoyl-oleoyl-glycerol (18:1/18:1) [2]*	glycoursodeoxycholate	-0.013684	0.921767	0.981451
oleoyl-oleoyl-glycerol (18:1/18:1) [2]*	glycoursodeoxycholic acid sulfate (1)	-0.149595	0.280294	0.684798
oleoyl-oleoyl-glycerol (18:1/18:1) [2]*	guaiacol sulfate	0.12186	0.380047	0.759404
oleoyl-oleoyl-glycerol (18:1/18:1) [2]*	guanidinoacetate	0.249323	0.0690481	0.392555
oleoyl-oleoyl-glycerol (18:1/18:1) [2]*	gulonate*	0.239261	0.081427	0.422277
oleoyl-oleoyl-glycerol (18:1/18:1) [2]*	heme	0.234382	0.0880272	0.436663
oleoyl-oleoyl-glycerol (18:1/18:1) [2]*	heptanoate (7:0)	-0.063846	0.646478	0.89454
oleoyl-oleoyl-glycerol (18:1/18:1) [2]*	heptenedioate (C7:1-DC)*	0.157309	0.255948	0.663497
oleoyl-oleoyl-glycerol (18:1/18:1) [2]*	hexadecadienoate (16:2n6)	-0.0649133	0.640969	0.892379
oleoyl-oleoyl-glycerol (18:1/18:1) [2]*	hexadecanedioate (C16)	-0.0200877	0.885363	0.97157
oleoyl-oleoyl-glycerol (18:1/18:1) [2]*	hexadecasphingosine (d16:1)*	0.395159	0.00310392	0.0757109
oleoyl-oleoyl-glycerol (18:1/18:1) [2]*	hexadecenedioate (C16:1-DC)*	-0.101658	0.464504	0.810592
oleoyl-oleoyl-glycerol (18:1/18:1) [2]*	hexanoylcarnitine (C6)	-0.0499714	0.719711	0.921926
oleoyl-oleoyl-glycerol (18:1/18:1) [2]*	hexanoylglutamine	0.0700972	0.61449	0.881499
oleoyl-oleoyl-glycerol (18:1/18:1) [2]*	hippurate	0.0851915	0.540211	0.849138
oleoyl-oleoyl-glycerol (18:1/18:1) [2]*	histidine	0.0293882	0.832926	0.956952
oleoyl-oleoyl-glycerol (18:1/18:1) [2]*	histidine betaine (hercynine)*	0.492266	0.000156263	0.00992707
oleoyl-oleoyl-glycerol (18:1/18:1) [2]*	homoarginine	0.164627	0.234208	0.642139
oleoyl-oleoyl-glycerol (18:1/18:1) [2]*	homocitrulline	0.268534	0.0496032	0.337772
oleoyl-oleoyl-glycerol (18:1/18:1) [2]*	homostachydrine*	0.211588	0.12456	0.504327
oleoyl-oleoyl-glycerol (18:1/18:1) [2]*	homovanillate (HVA)	-0.118854	0.391998	0.767491
oleoyl-oleoyl-glycerol (18:1/18:1) [2]*	hydantoin-5-propionate	-0.164551	0.234427	0.642403
oleoyl-oleoyl-glycerol (18:1/18:1) [2]*	hydroquinone sulfate	-0.231027	0.0928027	0.446752
oleoyl-oleoyl-glycerol (18:1/18:1) [2]*	hydroxy-CMPF*	0.320526	0.0181287	0.207441
oleoyl-oleoyl-glycerol (18:1/18:1) [2]*	hydroxy-N6,N6,N6-trimethyllysine*	0.0646846	0.642148	0.892879
oleoyl-oleoyl-glycerol (18:1/18:1) [2]*	hydroxyasparagine	0.0314465	0.821409	0.953673
oleoyl-oleoyl-glycerol (18:1/18:1) [2]*	hydroxypalmitoyl sphingomyelin (d18:1/16:0(OH))	-0.196188	0.155082	0.550588
oleoyl-oleoyl-glycerol (18:1/18:1) [2]*	hyocholate	-0.306728	0.0240757	0.239826
oleoyl-oleoyl-glycerol (18:1/18:1) [2]*	hypotaurine	0.0237469	0.864661	0.966043
oleoyl-oleoyl-glycerol (18:1/18:1) [2]*	hypoxanthine	-0.109281	0.431504	0.792234
oleoyl-oleoyl-glycerol (18:1/18:1) [2]*	imidazole lactate	-0.109281	0.431504	0.792234
oleoyl-oleoyl-glycerol (18:1/18:1) [2]*	imidazole propionate	-0.155242	0.262326	0.669393
oleoyl-oleoyl-glycerol (18:1/18:1) [2]*	iminodiacetate (IDA)	0.0739851	0.594944	0.87367
oleoyl-oleoyl-glycerol (18:1/18:1) [2]*	indole-3-carboxylate	-0.276416	0.0430409	0.316432
oleoyl-oleoyl-glycerol (18:1/18:1) [2]*	indoleacetate	-0.138479	0.317979	0.715067
oleoyl-oleoyl-glycerol (18:1/18:1) [2]*	indoleacetoylcarnitine*	0.0087288	0.95005	0.988292
oleoyl-oleoyl-glycerol (18:1/18:1) [2]*	indoleacetylglutamine	-0.0509722	0.714334	0.919973
oleoyl-oleoyl-glycerol (18:1/18:1) [2]*	indolelactate	0.126282	0.362868	0.747667
oleoyl-oleoyl-glycerol (18:1/18:1) [2]*	indolepropionate	-0.00865256	0.950486	0.988392
oleoyl-oleoyl-glycerol (18:1/18:1) [2]*	indolin-2-one	0.193138	0.161732	0.559855
oleoyl-oleoyl-glycerol (18:1/18:1) [2]*	inosine	-0.137117	0.322807	0.718709
oleoyl-oleoyl-glycerol (18:1/18:1) [2]*	isobutyrylcarnitine (C4)	-0.0152849	0.912648	0.978998
oleoyl-oleoyl-glycerol (18:1/18:1) [2]*	isobutyrylglycine (C4)	0.267925	0.0501432	0.339213
oleoyl-oleoyl-glycerol (18:1/18:1) [2]*	isocaproate (i6:0)	0.0552142	0.6917	0.912095
oleoyl-oleoyl-glycerol (18:1/18:1) [2]*	isocitric lactone	-0.261236	0.0563856	0.358783
oleoyl-oleoyl-glycerol (18:1/18:1) [2]*	isoleucine	0.0799314	0.565596	0.860727
oleoyl-oleoyl-glycerol (18:1/18:1) [2]*	isoleucylglycine	-0.0899352	0.517804	0.838227
oleoyl-oleoyl-glycerol (18:1/18:1) [2]*	isoursodeoxycholate	-0.00362112	0.979268	0.995063
oleoyl-oleoyl-glycerol (18:1/18:1) [2]*	isovalerate (C5)	0.292243	0.0320052	0.275154
oleoyl-oleoyl-glycerol (18:1/18:1) [2]*	isovalerylcarnitine (C5)	0.125977	0.364038	0.748487
oleoyl-oleoyl-glycerol (18:1/18:1) [2]*	isovalerylglycine	0.241929	0.0779861	0.414177
oleoyl-oleoyl-glycerol (18:1/18:1) [2]*	kynurenate	-0.101353	0.465852	0.811361
oleoyl-oleoyl-glycerol (18:1/18:1) [2]*	kynurenine	-0.0668191	0.63118	0.888139
oleoyl-oleoyl-glycerol (18:1/18:1) [2]*	lactate	-0.064837	0.641362	0.892563
oleoyl-oleoyl-glycerol (18:1/18:1) [2]*	lactosyl-N-behenoyl-sphingosine (d18:1/22:0)*	0.0439489	0.752342	0.932718
oleoyl-oleoyl-glycerol (18:1/18:1) [2]*	lactosyl-N-nervonoyl-sphingosine (d18:1/24:1)*	0.112864	0.416461	0.782823
oleoyl-oleoyl-glycerol (18:1/18:1) [2]*	lactosyl-N-palmitoyl-sphingosine (d18:1/16:0)	-0.149762	0.279751	0.684287
oleoyl-oleoyl-glycerol (18:1/18:1) [2]*	laurate (12:0)	0.0819897	0.555596	0.856253
oleoyl-oleoyl-glycerol (18:1/18:1) [2]*	laurylcarnitine (C12)	-0.00598437	0.965744	0.991951
oleoyl-oleoyl-glycerol (18:1/18:1) [2]*	leucine	0.133143	0.337164	0.729646
oleoyl-oleoyl-glycerol (18:1/18:1) [2]*	leucylalanine	0.177125	0.200087	0.606595
oleoyl-oleoyl-glycerol (18:1/18:1) [2]*	leucylglycine	-0.135323	0.329241	0.723567
oleoyl-oleoyl-glycerol (18:1/18:1) [2]*	levulinate (4-oxovalerate)	0.0773544	0.578232	0.866238
oleoyl-oleoyl-glycerol (18:1/18:1) [2]*	lignoceroyl sphingomyelin (d18:1/24:0)	0.0749762	0.590006	0.871404
oleoyl-oleoyl-glycerol (18:1/18:1) [2]*	lignoceroylcarnitine (C24)*	0.261292	0.0563305	0.358605
oleoyl-oleoyl-glycerol (18:1/18:1) [2]*	linoleate (18:2n6)	0.0680389	0.624948	0.88564
oleoyl-oleoyl-glycerol (18:1/18:1) [2]*	linolenate (18:3n3 or 3n6)	0.210215	0.12708	0.508608
oleoyl-oleoyl-glycerol (18:1/18:1) [2]*	linoleoyl ethanolamide	0.129712	0.349871	0.738552
oleoyl-oleoyl-glycerol (18:1/18:1) [2]*	linoleoyl-arachidonoyl-glycerol (18:2/20:4) [1]*	0.361921	0.00716309	0.124288
oleoyl-oleoyl-glycerol (18:1/18:1) [2]*	linoleoyl-arachidonoyl-glycerol (18:2/20:4) [2]*	0.434648	0.00102282	0.0369559
oleoyl-oleoyl-glycerol (18:1/18:1) [2]*	linoleoyl-docosahexaenoyl-glycerol (18:2/22:6) [2]*	0.363751	0.00685576	0.121319
oleoyl-oleoyl-glycerol (18:1/18:1) [2]*	linoleoyl-linolenoyl-glycerol (18:2/18:3) [2]*	0.564322	8.81625e-06	0.00107559
oleoyl-oleoyl-glycerol (18:1/18:1) [2]*	linoleoyl-linoleoyl-glycerol (18:2/18:2) [1]*	0.180179	0.192315	0.597363
oleoyl-oleoyl-glycerol (18:1/18:1) [2]*	linoleoyl-linoleoyl-glycerol (18:2/18:2) [2]*	0.447075	0.000701036	0.0287336
oleoyl-oleoyl-glycerol (18:1/18:1) [2]*	linoleoylcarnitine (C18:2)*	-0.000800457	0.995417	0.998893
oleoyl-oleoyl-glycerol (18:1/18:1) [2]*	linoleoylcholine*	-0.113781	0.41266	0.780677
oleoyl-oleoyl-glycerol (18:1/18:1) [2]*	lithocholate sulfate (1)	-0.157198	0.256289	0.663882
oleoyl-oleoyl-glycerol (18:1/18:1) [2]*	lysine	0.234	0.08856	0.437698
oleoyl-oleoyl-glycerol (18:1/18:1) [2]*	malate	-0.0678102	0.626115	0.886135
oleoyl-oleoyl-glycerol (18:1/18:1) [2]*	maleate	-0.15647	0.258523	0.665799
oleoyl-oleoyl-glycerol (18:1/18:1) [2]*	maltose	0.178959	0.195393	0.601282
oleoyl-oleoyl-glycerol (18:1/18:1) [2]*	maltotetraose	0.260535	0.0570747	0.360714
oleoyl-oleoyl-glycerol (18:1/18:1) [2]*	maltotriose	0.215863	0.116954	0.491922
oleoyl-oleoyl-glycerol (18:1/18:1) [2]*	mannitol/sorbitol	0.290947	0.03281	0.278416
oleoyl-oleoyl-glycerol (18:1/18:1) [2]*	mannonate*	0.260987	0.0566292	0.359502
oleoyl-oleoyl-glycerol (18:1/18:1) [2]*	mannose	0.244826	0.0743815	0.405914
oleoyl-oleoyl-glycerol (18:1/18:1) [2]*	margarate (17:0)	0.307414	0.0237454	0.238228
oleoyl-oleoyl-glycerol (18:1/18:1) [2]*	margaroylcarnitine (C17)*	0.604269	1.30975e-06	0.000226661
oleoyl-oleoyl-glycerol (18:1/18:1) [2]*	metabolonic lactone sulfate	0.131618	0.342775	0.733499
oleoyl-oleoyl-glycerol (18:1/18:1) [2]*	methionine	-0.0943396	0.497425	0.82758
oleoyl-oleoyl-glycerol (18:1/18:1) [2]*	methionine sulfone	0.410558	0.00204527	0.0581667
oleoyl-oleoyl-glycerol (18:1/18:1) [2]*	methionine sulfoxide	0.402325	0.00256249	0.0672776
oleoyl-oleoyl-glycerol (18:1/18:1) [2]*	methyl glucopyranoside (alpha + beta)	0.171336	0.215426	0.623341
oleoyl-oleoyl-glycerol (18:1/18:1) [2]*	methyl indole-3-acetate	-0.00600222	0.965641	0.991951
oleoyl-oleoyl-glycerol (18:1/18:1) [2]*	methyl-4-hydroxybenzoate sulfate	0.00823485	0.952874	0.988939
oleoyl-oleoyl-glycerol (18:1/18:1) [2]*	myo-inositol	0.13543	0.328855	0.723171
oleoyl-oleoyl-glycerol (18:1/18:1) [2]*	myristate (14:0)	0.235754	0.08613	0.432732
oleoyl-oleoyl-glycerol (18:1/18:1) [2]*	myristoleate (14:1n5)	0.0421193	0.762344	0.935828
oleoyl-oleoyl-glycerol (18:1/18:1) [2]*	myristoleoylcarnitine (C14:1)*	0.0890032	0.522169	0.840316
oleoyl-oleoyl-glycerol (18:1/18:1) [2]*	myristoyl dihydrosphingomyelin (d18:0/14:0)*	0.274328	0.0447054	0.322151
oleoyl-oleoyl-glycerol (18:1/18:1) [2]*	myristoyl-linoleoyl-glycerol (14:0/18:2) [1]*	0.490089	0.000168797	0.0104927
oleoyl-oleoyl-glycerol (18:1/18:1) [2]*	myristoyl-linoleoyl-glycerol (14:0/18:2) [2]*	0.489147	0.000174503	0.0107453
oleoyl-oleoyl-glycerol (18:1/18:1) [2]*	myristoylcarnitine (C14)	0.290719	0.0329537	0.279014
oleoyl-oleoyl-glycerol (18:1/18:1) [2]*	N,N,N-trimethyl-5-aminovalerate	0.248942	0.0694879	0.393765
oleoyl-oleoyl-glycerol (18:1/18:1) [2]*	N,N,N-trimethyl-alanylproline betaine (TMAP)	0.164322	0.235087	0.643124
oleoyl-oleoyl-glycerol (18:1/18:1) [2]*	N,N-dimethyl-5-aminovalerate	0.130878	0.345521	0.735477
oleoyl-oleoyl-glycerol (18:1/18:1) [2]*	N,N-dimethyl-pro-pro	0.0897656	0.518597	0.838612
oleoyl-oleoyl-glycerol (18:1/18:1) [2]*	N,N-dimethylalanine	0.0142179	0.918725	0.980615
oleoyl-oleoyl-glycerol (18:1/18:1) [2]*	N-(2-furoyl)glycine	0.053526	0.700677	0.915223
oleoyl-oleoyl-glycerol (18:1/18:1) [2]*	N-acetyl-1-methylhistidine*	0.245125	0.0740168	0.405104
oleoyl-oleoyl-glycerol (18:1/18:1) [2]*	N-acetyl-2-aminoadipate	-0.30101	0.0269818	0.253679
oleoyl-oleoyl-glycerol (18:1/18:1) [2]*	N-acetyl-2-aminooctanoate*	0.0265676	0.848764	0.961677
oleoyl-oleoyl-glycerol (18:1/18:1) [2]*	N-acetyl-aspartyl-glutamate (NAAG)	0.0919764	0.508308	0.833327
oleoyl-oleoyl-glycerol (18:1/18:1) [2]*	N-acetyl-beta-alanine	0.0739089	0.595324	0.873776
oleoyl-oleoyl-glycerol (18:1/18:1) [2]*	N-acetyl-isoputreanine	0.0517248	0.7103	0.918632
oleoyl-oleoyl-glycerol (18:1/18:1) [2]*	N-acetylalanine	-0.0015628	0.991052	0.997887
oleoyl-oleoyl-glycerol (18:1/18:1) [2]*	N-acetylarginine	-0.119726	0.388511	0.764959
oleoyl-oleoyl-glycerol (18:1/18:1) [2]*	N-acetylasparagine	0.0860301	0.536216	0.847151
oleoyl-oleoyl-glycerol (18:1/18:1) [2]*	N-acetylaspartate (NAA)	-0.142977	0.302359	0.702685
oleoyl-oleoyl-glycerol (18:1/18:1) [2]*	N-acetylcarnosine	0.133524	0.33577	0.728689
oleoyl-oleoyl-glycerol (18:1/18:1) [2]*	N-acetylcitrulline	-0.0727032	0.601358	0.876304
oleoyl-oleoyl-glycerol (18:1/18:1) [2]*	N-acetylglucosamine/N-acetylgalactosamine	-0.0553078	0.691204	0.911825
oleoyl-oleoyl-glycerol (18:1/18:1) [2]*	N-acetylglucosaminylasparagine	0.142824	0.30288	0.703117
oleoyl-oleoyl-glycerol (18:1/18:1) [2]*	N-acetylglutamate	-0.145035	0.295379	0.697011
oleoyl-oleoyl-glycerol (18:1/18:1) [2]*	N-acetylglutamine	-0.0452449	0.745281	0.930332
oleoyl-oleoyl-glycerol (18:1/18:1) [2]*	N-acetylglycine	-0.153955	0.266353	0.672657
oleoyl-oleoyl-glycerol (18:1/18:1) [2]*	N-acetylhistidine	0.0346484	0.80357	0.948222
oleoyl-oleoyl-glycerol (18:1/18:1) [2]*	N-acetylisoleucine	0.17835	0.196945	0.603178
oleoyl-oleoyl-glycerol (18:1/18:1) [2]*	N-acetylkynurenine (2)	0.00484409	0.972268	0.993512
oleoyl-oleoyl-glycerol (18:1/18:1) [2]*	N-acetylleucine	0.0724605	0.602576	0.876726
oleoyl-oleoyl-glycerol (18:1/18:1) [2]*	N-acetylmethionine	-0.311607	0.0218085	0.228172
oleoyl-oleoyl-glycerol (18:1/18:1) [2]*	N-acetylneuraminate	0.180027	0.192698	0.597893
oleoyl-oleoyl-glycerol (18:1/18:1) [2]*	N-acetylphenylalanine	-0.15891	0.25108	0.658643
oleoyl-oleoyl-glycerol (18:1/18:1) [2]*	N-acetylproline	0.159443	0.249471	0.657266
oleoyl-oleoyl-glycerol (18:1/18:1) [2]*	N-acetylputrescine	0.0608729	0.661922	0.900712
oleoyl-oleoyl-glycerol (18:1/18:1) [2]*	N-acetylserine	0.0281685	0.839767	0.958986
oleoyl-oleoyl-glycerol (18:1/18:1) [2]*	N-acetyltaurine	0.125443	0.366089	0.749992
oleoyl-oleoyl-glycerol (18:1/18:1) [2]*	N-acetyltheanine	0.00981698	0.943833	0.986784
oleoyl-oleoyl-glycerol (18:1/18:1) [2]*	N-acetylthreonine	0.136954	0.323388	0.719133
oleoyl-oleoyl-glycerol (18:1/18:1) [2]*	N-acetyltryptophan	0.194435	0.158879	0.555896
oleoyl-oleoyl-glycerol (18:1/18:1) [2]*	N-acetyltyrosine	-0.108595	0.434418	0.793833
oleoyl-oleoyl-glycerol (18:1/18:1) [2]*	N-acetylvaline	0.0017915	0.989742	0.997606
oleoyl-oleoyl-glycerol (18:1/18:1) [2]*	N-behenoyl-sphingadienine (d18:2/22:0)*	0.40972	0.00209332	0.0589786
oleoyl-oleoyl-glycerol (18:1/18:1) [2]*	N-carbamoylalanine	0.0585319	0.674181	0.905689
oleoyl-oleoyl-glycerol (18:1/18:1) [2]*	N-carbamoylvaline	-0.000573067	0.996719	0.999149
oleoyl-oleoyl-glycerol (18:1/18:1) [2]*	N-delta-acetylornithine	0.217915	0.11343	0.485853
oleoyl-oleoyl-glycerol (18:1/18:1) [2]*	N-formylanthranilic acid	-0.0280595	0.840379	0.959221
oleoyl-oleoyl-glycerol (18:1/18:1) [2]*	N-formylmethionine	-0.234839	0.0873912	0.435367
oleoyl-oleoyl-glycerol (18:1/18:1) [2]*	N-formylphenylalanine	0.258776	0.0588331	0.365618
oleoyl-oleoyl-glycerol (18:1/18:1) [2]*	N-methylhydroxyproline	-0.121412	0.381815	0.7606
oleoyl-oleoyl-glycerol (18:1/18:1) [2]*	N-methylpipecolate	-0.02085	0.881043	0.970434
oleoyl-oleoyl-glycerol (18:1/18:1) [2]*	N-methylproline	0.0317515	0.819706	0.953205
oleoyl-oleoyl-glycerol (18:1/18:1) [2]*	N-methyltaurine	0.250457	0.0677531	0.389546
oleoyl-oleoyl-glycerol (18:1/18:1) [2]*	N-oleoylserine	0.048218	0.729163	0.925136
oleoyl-oleoyl-glycerol (18:1/18:1) [2]*	N-oleoyltaurine	0.221998	0.106663	0.474046
oleoyl-oleoyl-glycerol (18:1/18:1) [2]*	N-oxalyl glycine (NOG)	-0.0426919	0.759209	0.934945
oleoyl-oleoyl-glycerol (18:1/18:1) [2]*	N-palmitoyl-heptadecasphingosine (d17:1/16:0)*	0.47612	0.000273636	0.0148437
oleoyl-oleoyl-glycerol (18:1/18:1) [2]*	N-palmitoyl-sphingadienine (d18:2/16:0)*	0.392796	0.00330345	0.078555
oleoyl-oleoyl-glycerol (18:1/18:1) [2]*	N-palmitoyl-sphinganine (d18:0/16:0)	0.431065	0.00113754	0.039602
oleoyl-oleoyl-glycerol (18:1/18:1) [2]*	N-palmitoyl-sphingosine (d18:1/16:0)	0.5413	2.37447e-05	0.00238381
oleoyl-oleoyl-glycerol (18:1/18:1) [2]*	N-palmitoylglycine	0.156165	0.259463	0.666727
oleoyl-oleoyl-glycerol (18:1/18:1) [2]*	N-palmitoylserine	0.322594	0.0173553	0.203027
oleoyl-oleoyl-glycerol (18:1/18:1) [2]*	N-stearoyl-sphingadienine (d18:2/18:0)*	0.53543	3.02201e-05	0.00287753
oleoyl-oleoyl-glycerol (18:1/18:1) [2]*	N-stearoyl-sphinganine (d18:0/18:0)*	0.444559	0.000757629	0.0302359
oleoyl-oleoyl-glycerol (18:1/18:1) [2]*	N-stearoyl-sphingosine (d18:1/18:0)*	0.504174	0.000101504	0.00721836
oleoyl-oleoyl-glycerol (18:1/18:1) [2]*	N-stearoylserine*	0.0670478	0.63001	0.88768
oleoyl-oleoyl-glycerol (18:1/18:1) [2]*	N-stearoyltaurine	0.251706	0.0663492	0.386021
oleoyl-oleoyl-glycerol (18:1/18:1) [2]*	N1-Methyl-2-pyridone-5-carboxamide	0.0784067	0.573056	0.864035
oleoyl-oleoyl-glycerol (18:1/18:1) [2]*	N1-Methyl-4-pyridone-3-carboxamide	0.0398323	0.7749	0.939823
oleoyl-oleoyl-glycerol (18:1/18:1) [2]*	1-methyladenosine	0.0560701	0.687165	0.910365
oleoyl-oleoyl-glycerol (18:1/18:1) [2]*	N1-methylinosine	0.0613303	0.659536	0.899803
oleoyl-oleoyl-glycerol (18:1/18:1) [2]*	N2,N2-dimethylguanosine	-0.145416	0.294098	0.696062
oleoyl-oleoyl-glycerol (18:1/18:1) [2]*	N2,N5-diacetylornithine	0.115685	0.404834	0.77572
oleoyl-oleoyl-glycerol (18:1/18:1) [2]*	N2-acetyl,N6-methyllysine	-0.27116	0.0473321	0.330769
oleoyl-oleoyl-glycerol (18:1/18:1) [2]*	N2-methylguanosine	-0.0352885	0.800015	0.947466
oleoyl-oleoyl-glycerol (18:1/18:1) [2]*	N4-acetylcytidine	-0.0914427	0.510782	0.834704
oleoyl-oleoyl-glycerol (18:1/18:1) [2]*	N6,N6,N6-trimethyllysine	0.107604	0.438648	0.796237
oleoyl-oleoyl-glycerol (18:1/18:1) [2]*	N6,N6-dimethyllysine	-0.109129	0.43215	0.792645
oleoyl-oleoyl-glycerol (18:1/18:1) [2]*	N6-acetyllysine	-0.0210025	0.88018	0.970181
oleoyl-oleoyl-glycerol (18:1/18:1) [2]*	N6-carbamoylthreonyladenosine	-0.133371	0.336327	0.729081
oleoyl-oleoyl-glycerol (18:1/18:1) [2]*	N6-methyladenosine	-0.240328	0.0800366	0.418951
oleoyl-oleoyl-glycerol (18:1/18:1) [2]*	N6-methyllysine	-0.120717	0.384567	0.762299
oleoyl-oleoyl-glycerol (18:1/18:1) [2]*	N6-succinyladenosine	-0.118009	0.395398	0.769513
oleoyl-oleoyl-glycerol (18:1/18:1) [2]*	nervonoylcarnitine (C24:1)*	0.17435	0.207341	0.614651
oleoyl-oleoyl-glycerol (18:1/18:1) [2]*	nicotinamide	0.103793	0.455129	0.805683
oleoyl-oleoyl-glycerol (18:1/18:1) [2]*	nonadecanoate (19:0)	0.221727	0.107102	0.474771
oleoyl-oleoyl-glycerol (18:1/18:1) [2]*	nonanoylcarnitine (C9)	-0.02871	0.836728	0.958055
oleoyl-oleoyl-glycerol (18:1/18:1) [2]*	O-acetylhomoserine	-0.186812	0.176184	0.578007
oleoyl-oleoyl-glycerol (18:1/18:1) [2]*	o-cresol sulfate	0.000571973	0.996725	0.999149
oleoyl-oleoyl-glycerol (18:1/18:1) [2]*	O-sulfo-L-tyrosine	0.175986	0.203042	0.609874
oleoyl-oleoyl-glycerol (18:1/18:1) [2]*	octadecadienedioate (C18:2-DC)*	-0.128111	0.3559	0.742795
oleoyl-oleoyl-glycerol (18:1/18:1) [2]*	octadecanedioate (C18)	-0.012693	0.927417	0.982891
oleoyl-oleoyl-glycerol (18:1/18:1) [2]*	octadecanedioylcarnitine (C18-DC)*	0.147627	0.28674	0.689916
oleoyl-oleoyl-glycerol (18:1/18:1) [2]*	octadecenedioate (C18:1-DC)	-0.114008	0.411725	0.780121
oleoyl-oleoyl-glycerol (18:1/18:1) [2]*	octadecenedioylcarnitine (C18:1-DC)*	0.0588908	0.672296	0.904869
oleoyl-oleoyl-glycerol (18:1/18:1) [2]*	octanoylcarnitine (C8)	0.0100248	0.942646	0.986565
oleoyl-oleoyl-glycerol (18:1/18:1) [2]*	oleate/vaccenate (18:1)	0.224624	0.102478	0.466009
oleoyl-oleoyl-glycerol (18:1/18:1) [2]*	oleoyl ethanolamide	0.222718	0.105503	0.471915
oleoyl-oleoyl-glycerol (18:1/18:1) [2]*	oleoyl-arachidonoyl-glycerol (18:1/20:4) [1]*	0.701086	3.55784e-09	1.39358e-06
oleoyl-oleoyl-glycerol (18:1/18:1) [2]*	oleoyl-arachidonoyl-glycerol (18:1/20:4) [2]*	0.70345	2.99139e-09	1.19329e-06
oleoyl-oleoyl-glycerol (18:1/18:1) [2]*	oleoyl-linolenoyl-glycerol (18:1/18:3) [2]*	0.341504	0.0114945	0.16253
oleoyl-oleoyl-glycerol (18:1/18:1) [2]*	oleoyl-linoleoyl-glycerol (18:1/18:2) [1]	0.597865	1.80925e-06	0.00029535
oleoyl-oleoyl-glycerol (18:1/18:1) [2]*	oleoyl-linoleoyl-glycerol (18:1/18:2) [2]	0.673871	2.33872e-08	7.33909e-06
oleoyl-oleoyl-glycerol (18:1/18:1) [2]*	oleoyl-oleoyl-glycerol (18:1/18:1) [1]*	0.948085	1.55455e-27	1.12201e-23
oleoylcarnitine (C18:1)	Liver fat (%)	-0.0139514	0.920243	0.981077
oleoylcarnitine (C18:1)	Sodium (mmol/L)	-0.0214848	0.877449	0.96951
oleoylcarnitine (C18:1)	Potassium (mmol/L)	-0.174733	0.206328	0.613685
oleoylcarnitine (C18:1)	Creatinine (mg/dL)	0.00964765	0.9448	0.986962
oleoylcarnitine (C18:1)	Urea (BUN) (mg/dL)	-0.05795	0.677242	0.906809
oleoylcarnitine (C18:1)	Uric acid (mg/dL)	0.172134	0.213265	0.621189
oleoylcarnitine (C18:1)	ALT (IU/L)	-0.0547303	0.694269	0.912987
oleoylcarnitine (C18:1)	AST (IU/L)	-0.0654018	0.638454	0.89143
oleoylcarnitine (C18:1)	GGT (U/L)	-0.0448071	0.747664	0.931256
oleoylcarnitine (C18:1)	Alkaline phosphatase (IU/L)	-0.156	0.259976	0.667334
oleoylcarnitine (C18:1)	Total Bilirubin (mg/dL)	0.352681	0.00890554	0.14068
oleoylcarnitine (C18:1)	Albumin (g/dL)	0.0333865	0.810589	0.950283
oleoylcarnitine (C18:1)	Creatine Kinase (U/L)	0.0235626	0.865701	0.966419
oleoylcarnitine (C18:1)	Total cholesterol (mg/dL)	0.0680467	0.624908	0.88564
oleoylcarnitine (C18:1)	High Density Lipoprotein (mg/dL)	-0.087214	0.5306	0.844541
oleoylcarnitine (C18:1)	Low Density Lipoprotein (mg/dL)	0.0454857	0.743972	0.929989
oleoylcarnitine (C18:1)	Triglycerides (mg/dL)	0.107557	0.438852	0.79644
oleoylcarnitine (C18:1)	Glucose (mg/dL)	0.154829	0.263612	0.670542
oleoylcarnitine (C18:1)	Insulin (mg/dL)	0.000533709	0.996944	0.999241
oleoylcarnitine (C18:1)	Weight (kg)	0.0782221	0.573963	0.864512
oleoylcarnitine (C18:1)	Body mass index (kg/m2)	0.116127	0.403031	0.774558
oleoylcarnitine (C18:1)	Heart rate (bpm)	0.148128	0.285092	0.688626
oleoylcarnitine (C18:1)	Systolic blood pressure (mmHg)	0.0191854	0.89048	0.973114
oleoylcarnitine (C18:1)	Diastolic blood pressure (mmHg)	0.100582	0.469269	0.813212
oleoylcarnitine (C18:1)	Waist circumference (cm)	-0.0446625	0.748452	0.931516
oleoylcarnitine (C18:1)	Hip circumference (cm)	0.0835928	0.547867	0.852544
oleoylcarnitine (C18:1)	Trunk fat mass (kg/m2)	0.139025	0.316056	0.713598
oleoylcarnitine (C18:1)	Trunk fat free mass (kg/m2)	-0.0891278	0.521584	0.840077
oleoylcarnitine (C18:1)	Trunk total body water (%)	-0.0563804	0.685523	0.909837
oleoylcarnitine (C18:1)	Left arm fat mass (kg/m2)	0.118202	0.394618	0.768983
oleoylcarnitine (C18:1)	Left arm fat free mass (kg/m2)	-0.0411545	0.767634	0.937602
oleoylcarnitine (C18:1)	Left arm total body water (%)	-0.0563804	0.685523	0.909837
oleoylcarnitine (C18:1)	Right arm fat mass (kg/m2)	0.0953206	0.492944	0.825299
oleoylcarnitine (C18:1)	Right arm fat free mass (kg/m2)	-0.0688498	0.620819	0.884147
oleoylcarnitine (C18:1)	Right arm total body water (%)	-0.0563804	0.685523	0.909837
oleoylcarnitine (C18:1)	Left leg fat mass (kg/m2)	0.12218	0.378786	0.758621
oleoylcarnitine (C18:1)	Left leg fat free mass (kg/m2)	-0.114521	0.409609	0.778807
oleoylcarnitine (C18:1)	Left leg total body water (%)	-0.0563804	0.685523	0.909837
oleoylcarnitine (C18:1)	Right leg fat mass (kg/m2)	0.15257	0.270728	0.676564
oleoylcarnitine (C18:1)	Right leg fat free mass (kg/m2)	-0.138531	0.317796	0.714975
oleoylcarnitine (C18:1)	Right leg total body water (%)	-0.0563804	0.685523	0.909837
oleoylcarnitine (C18:1)	(14 or 15)-methylpalmitate (a17:0 or i17:0)	0.382962	0.00426084	0.0918113
oleoylcarnitine (C18:1)	(16 or 17)-methylstearate (a19:0 or i19:0)	0.229655	0.0948135	0.450803
oleoylcarnitine (C18:1)	(2 or 3)-decenoate (10:1n7 or n8)	0.451725	0.000606364	0.026001
oleoylcarnitine (C18:1)	(N(1) + N(8))-acetylspermidine	-0.0497427	0.720941	0.922415
oleoylcarnitine (C18:1)	(S)-3-hydroxybutyrylcarnitine	0.570574	6.64985e-06	0.000853616
oleoylcarnitine (C18:1)	1,2,3-benzenetriol sulfate (2)	-0.217385	0.114333	0.487471
oleoylcarnitine (C18:1)	1,2-dilinoleoyl-GPC (18:2/18:2)	-0.235601	0.0863392	0.433216
oleoylcarnitine (C18:1)	1,2-dilinoleoyl-GPE (18:2/18:2)*	-0.201511	0.143964	0.534475
oleoylcarnitine (C18:1)	1,2-dipalmitoyl-GPC (16:0/16:0)	0.113322	0.414563	0.781762
oleoylcarnitine (C18:1)	1,3,7-trimethylurate	-0.0695006	0.617514	0.882746
oleoylcarnitine (C18:1)	1,3-dimethylurate	-0.0965141	0.48752	0.822608
oleoylcarnitine (C18:1)	1,5-anhydroglucitol (1,5-AG)	-0.169659	0.22002	0.627881
oleoylcarnitine (C18:1)	1,7-dimethylurate	-0.0141414	0.919161	0.980713
oleoylcarnitine (C18:1)	1-(1-enyl-oleoyl)-GPE (P-18:1)*	0.118811	0.392172	0.767531
oleoylcarnitine (C18:1)	1-(1-enyl-palmitoyl)-2-arachidonoyl-GPC (P-16:0/20:4)*	0.114542	0.409525	0.778669
oleoylcarnitine (C18:1)	1-(1-enyl-palmitoyl)-2-arachidonoyl-GPE (P-16:0/20:4)*	-0.23522	0.0868639	0.434388
oleoylcarnitine (C18:1)	1-(1-enyl-palmitoyl)-2-linoleoyl-GPC (P-16:0/18:2)*	-0.209987	0.127503	0.50932
oleoylcarnitine (C18:1)	1-(1-enyl-palmitoyl)-2-linoleoyl-GPE (P-16:0/18:2)*	-0.419097	0.00160914	0.0497644
oleoylcarnitine (C18:1)	1-(1-enyl-palmitoyl)-2-oleoyl-GPC (P-16:0/18:1)*	0.259767	0.0578367	0.36285
oleoylcarnitine (C18:1)	1-(1-enyl-palmitoyl)-2-oleoyl-GPE (P-16:0/18:1)*	-0.101658	0.464504	0.810592
oleoylcarnitine (C18:1)	1-(1-enyl-palmitoyl)-2-palmitoleoyl-GPC (P-16:0/16:1)*	0.264875	0.0529155	0.348076
oleoylcarnitine (C18:1)	1-(1-enyl-palmitoyl)-2-palmitoyl-GPC (P-16:0/16:0)*	0.30749	0.0237089	0.238065
oleoylcarnitine (C18:1)	1-(1-enyl-palmitoyl)-GPC (P-16:0)*	0.268382	0.0497377	0.338101
oleoylcarnitine (C18:1)	1-(1-enyl-palmitoyl)-GPE (P-16:0)*	0.183457	0.184215	0.587781
oleoylcarnitine (C18:1)	1-(1-enyl-stearoyl)-2-arachidonoyl-GPE (P-18:0/20:4)*	-0.0193253	0.889686	0.972821
oleoylcarnitine (C18:1)	1-(1-enyl-stearoyl)-2-linoleoyl-GPE (P-18:0/18:2)*	-0.256642	0.061026	0.371509
oleoylcarnitine (C18:1)	1-(1-enyl-stearoyl)-2-oleoyl-GPE (P-18:0/18:1)	-0.0782542	0.573805	0.864348
oleoylcarnitine (C18:1)	1-(1-enyl-stearoyl)-GPE (P-18:0)*	0.087936	0.52719	0.842779
oleoylcarnitine (C18:1)	1-arachidonoyl-GPC* (20:4)*	0.405374	0.00235876	0.0637308
oleoylcarnitine (C18:1)	1-arachidonoyl-GPE (20:4n6)*	0.311454	0.0218765	0.228632
oleoylcarnitine (C18:1)	1-arachidonoyl-GPI* (20:4)*	0.480008	0.000239707	0.0135193
oleoylcarnitine (C18:1)	1-arachidonylglycerol (20:4)	0.181097	0.190021	0.594587
oleoylcarnitine (C18:1)	1-carboxyethylisoleucine	-0.27367	0.0452409	0.323801
oleoylcarnitine (C18:1)	1-carboxyethylleucine	-0.0864875	0.534043	0.846234
oleoylcarnitine (C18:1)	1-carboxyethylphenylalanine	-0.350638	0.00933686	0.144555
oleoylcarnitine (C18:1)	1-carboxyethyltyrosine	-0.374049	0.00533131	0.104721
oleoylcarnitine (C18:1)	1-carboxyethylvaline	-0.103564	0.456129	0.806242
oleoylcarnitine (C18:1)	1-dihomo-linolenylglycerol (20:3)	0.313436	0.0210062	0.2241
oleoylcarnitine (C18:1)	1-docosahexaenoylglycerol (22:6)	0.191196	0.166071	0.565295
oleoylcarnitine (C18:1)	1-lignoceroyl-GPC (24:0)	0.0877089	0.528261	0.843331
oleoylcarnitine (C18:1)	1-linolenoyl-GPC (18:3)*	-0.194664	0.15838	0.555186
oleoylcarnitine (C18:1)	1-linoleoyl-2-arachidonoyl-GPC (18:2/20:4n6)*	0.0137602	0.921333	0.981311
oleoylcarnitine (C18:1)	1-linoleoyl-2-arachidonoyl-GPE (18:2/20:4)*	-0.0470781	0.73533	0.9272
oleoylcarnitine (C18:1)	1-linoleoyl-2-linolenoyl-GPC (18:2/18:3)*	-0.281723	0.0390369	0.30231
oleoylcarnitine (C18:1)	1-linoleoyl-GPC (18:2)	-0.0256528	0.853913	0.963151
oleoylcarnitine (C18:1)	1-linoleoyl-GPE (18:2)*	-0.148466	0.283981	0.687675
oleoylcarnitine (C18:1)	1-linoleoyl-GPG (18:2)*	0.0331237	0.812053	0.950686
oleoylcarnitine (C18:1)	1-linoleoyl-GPI* (18:2)*	-0.00720412	0.958767	0.990246
oleoylcarnitine (C18:1)	1-linoleoylglycerol (18:2)	0.204269	0.138443	0.526076
oleoylcarnitine (C18:1)	1-methyl-4-imidazoleacetate	-0.0636935	0.647266	0.89484
oleoylcarnitine (C18:1)	1-methyl-5-imidazoleacetate	0.155327	0.262062	0.669127
oleoylcarnitine (C18:1)	1-methyl-5-imidazolelactate	0.177816	0.198311	0.604585
oleoylcarnitine (C18:1)	1-methylhistidine	0.0601105	0.665905	0.902407
oleoylcarnitine (C18:1)	1-methylnicotinamide	0.186125	0.177806	0.580117
oleoylcarnitine (C18:1)	1-methylurate	-0.0409836	0.768572	0.937877
oleoylcarnitine (C18:1)	1-methylxanthine	-0.0808462	0.561141	0.858677
oleoylcarnitine (C18:1)	1-myristoyl-2-arachidonoyl-GPC (14:0/20:4)*	-0.030608	0.826097	0.955022
oleoylcarnitine (C18:1)	1-myristoyl-2-palmitoyl-GPC (14:0/16:0)	-0.154412	0.264917	0.67145
oleoylcarnitine (C18:1)	1-myristoylglycerol (14:0)	0.0272664	0.844834	0.960478
oleoylcarnitine (C18:1)	1-oleoyl-2-arachidonoyl-GPE (18:1/20:4)*	0.356356	0.00817286	0.133993
oleoylcarnitine (C18:1)	1-oleoyl-2-docosahexaenoyl-GPC (18:1/22:6)*	0.390051	0.00354934	0.0820519
oleoylcarnitine (C18:1)	1-oleoyl-2-linoleoyl-GPE (18:1/18:2)*	-0.0271774	0.845334	0.96062
oleoylcarnitine (C18:1)	1-oleoyl-GPC (18:1)	0.235373	0.0866537	0.433914
oleoylcarnitine (C18:1)	1-oleoyl-GPE (18:1)	0.000952925	0.994544	0.998682
oleoylcarnitine (C18:1)	1-oleoyl-GPG (18:1)*	-0.143522	0.300499	0.701211
oleoylcarnitine (C18:1)	1-oleoyl-GPI (18:1)	-0.083057	0.550445	0.853932
oleoylcarnitine (C18:1)	1-oleoyl-GPS (18:1)	0.0842025	0.544941	0.851158
oleoylcarnitine (C18:1)	1-oleoylglycerol (18:1)	0.292701	0.0317251	0.274131
oleoylcarnitine (C18:1)	1-palmitoleoyl-2-linolenoyl-GPC (16:1/18:3)*	-0.0760128	0.584861	0.869134
oleoylcarnitine (C18:1)	1-palmitoleoyl-GPC* (16:1)*	0.30627	0.024298	0.240914
oleoylcarnitine (C18:1)	1-palmitoleoylglycerol (16:1)*	0.204944	0.137117	0.524083
oleoylcarnitine (C18:1)	1-palmitoyl-2-arachidonoyl-GPC (16:0/20:4n6)	0.558834	1.12405e-05	0.00131391
oleoylcarnitine (C18:1)	1-palmitoyl-2-arachidonoyl-GPE (16:0/20:4)*	0.317477	0.0193224	0.214414
oleoylcarnitine (C18:1)	1-palmitoyl-2-arachidonoyl-GPI (16:0/20:4)*	0.068725	0.621454	0.884284
oleoylcarnitine (C18:1)	1-palmitoyl-2-dihomo-linolenoyl-GPC (16:0/20:3n3 or 6)*	0.311683	0.0217746	0.228055
oleoylcarnitine (C18:1)	1-palmitoyl-2-docosahexaenoyl-GPC (16:0/22:6)	0.460111	0.00046434	0.0215578
oleoylcarnitine (C18:1)	1-palmitoyl-2-docosahexaenoyl-GPE (16:0/22:6)*	0.333715	0.013661	0.178352
oleoylcarnitine (C18:1)	1-palmitoyl-2-linoleoyl-GPC (16:0/18:2)	0.163331	0.237962	0.646064
oleoylcarnitine (C18:1)	1-palmitoyl-2-linoleoyl-GPE (16:0/18:2)	0.0056032	0.967924	0.992436
oleoylcarnitine (C18:1)	1-palmitoyl-2-linoleoyl-GPI (16:0/18:2)	0.0286259	0.8372	0.958174
oleoylcarnitine (C18:1)	1-palmitoyl-2-oleoyl-GPC (16:0/18:1)	0.405146	0.00237353	0.0639764
oleoylcarnitine (C18:1)	1-palmitoyl-2-oleoyl-GPE (16:0/18:1)	0.150982	0.275808	0.681038
oleoylcarnitine (C18:1)	1-palmitoyl-2-oleoyl-GPI (16:0/18:1)*	0.0944921	0.496727	0.827181
oleoylcarnitine (C18:1)	1-palmitoyl-2-palmitoleoyl-GPC (16:0/16:1)*	0.120183	0.386688	0.763765
oleoylcarnitine (C18:1)	1-palmitoyl-2-stearoyl-GPC (16:0/18:0)	0.00659424	0.962255	0.991155
oleoylcarnitine (C18:1)	1-palmitoyl-2-stearoyl-GPE (16:0/18:0)*	0.245515	0.0735429	0.403989
oleoylcarnitine (C18:1)	1-palmitoyl-GPC (16:0)	0.466972	0.000371349	0.0184472
oleoylcarnitine (C18:1)	1-palmitoyl-GPE (16:0)	0.343472	0.0109963	0.158572
oleoylcarnitine (C18:1)	1-palmitoyl-GPG (16:0)*	0.0169621	0.903107	0.976479
oleoylcarnitine (C18:1)	1-palmitoyl-GPI* (16:0)	-0.0254241	0.855202	0.96348
oleoylcarnitine (C18:1)	1-palmitoylglycerol (16:0)	0.136345	0.325568	0.720706
oleoylcarnitine (C18:1)	1-ribosyl-imidazoleacetate*	-0.20526	0.136498	0.523106
oleoylcarnitine (C18:1)	1-stearoyl-2-arachidonoyl-GPC (18:0/20:4)	0.451115	0.000618084	0.0263284
oleoylcarnitine (C18:1)	1-stearoyl-2-arachidonoyl-GPE (18:0/20:4)	0.321746	0.0176691	0.204832
oleoylcarnitine (C18:1)	1-stearoyl-2-arachidonoyl-GPI (18:0/20:4)	0.505241	9.75775e-05	0.00700261
oleoylcarnitine (C18:1)	1-stearoyl-2-arachidonoyl-GPS (18:0/20:4)	0.0663668	0.633498	0.88919
oleoylcarnitine (C18:1)	1-stearoyl-2-docosahexaenoyl-GPC (18:0/22:6)	0.238422	0.0825328	0.42496
oleoylcarnitine (C18:1)	1-stearoyl-2-docosahexaenoyl-GPE (18:0/22:6)*	0.2	0.147058	0.538848
oleoylcarnitine (C18:1)	1-stearoyl-2-linoleoyl-GPC (18:0/18:2)*	0.0408996	0.769033	0.938047
oleoylcarnitine (C18:1)	1-stearoyl-2-linoleoyl-GPE (18:0/18:2)*	0.0381551	0.784145	0.942688
oleoylcarnitine (C18:1)	1-stearoyl-2-linoleoyl-GPI (18:0/18:2)	0.110425	0.42667	0.789235
oleoylcarnitine (C18:1)	1-stearoyl-2-oleoyl-GPC (18:0/18:1)	0.0313703	0.821835	0.953769
oleoylcarnitine (C18:1)	1-stearoyl-2-oleoyl-GPE (18:0/18:1)	-0.0085001	0.951357	0.988563
oleoylcarnitine (C18:1)	1-stearoyl-2-oleoyl-GPI (18:0/18:1)*	0.0564513	0.685148	0.909646
oleoylcarnitine (C18:1)	1-stearoyl-2-oleoyl-GPS (18:0/18:1)	0.166457	0.228977	0.637044
oleoylcarnitine (C18:1)	1-stearoyl-GPC (18:0)	0.219135	0.111375	0.48227
oleoylcarnitine (C18:1)	1-stearoyl-GPE (18:0)	0.264113	0.0536277	0.350334
oleoylcarnitine (C18:1)	1-stearoyl-GPG (18:0)	0.104519	0.451963	0.804053
oleoylcarnitine (C18:1)	1-stearoyl-GPI (18:0)	0.182924	0.185517	0.589239
oleoylcarnitine (C18:1)	10-heptadecenoate (17:1n7)	0.581551	3.99546e-06	0.000568267
oleoylcarnitine (C18:1)	10-nonadecenoate (19:1n9)	0.519192	5.75548e-05	0.00472412
oleoylcarnitine (C18:1)	10-undecenoate (11:1n1)	0.400877	0.00266462	0.0688865
oleoylcarnitine (C18:1)	11-ketoetiocholanolone glucuronide	-0.0398746	0.774667	0.939823
oleoylcarnitine (C18:1)	11beta-hydroxyandrosterone glucuronide	-0.087631	0.528629	0.84348
oleoylcarnitine (C18:1)	11beta-hydroxyetiocholanolone glucuronide*	-0.0912459	0.511696	0.835279
oleoylcarnitine (C18:1)	12,13-DiHOME	0.0698738	0.615621	0.881955
oleoylcarnitine (C18:1)	12-HETE	0.340558	0.0117407	0.164513
oleoylcarnitine (C18:1)	13-HODE + 9-HODE	0.279207	0.0408948	0.30898
oleoylcarnitine (C18:1)	16a-hydroxy DHEA 3-sulfate	-0.037469	0.787936	0.943899
oleoylcarnitine (C18:1)	17alpha-hydroxypregnanolone glucuronide	0.202041	0.142892	0.532935
oleoylcarnitine (C18:1)	17alpha-hydroxypregnenolone 3-sulfate	0.0444587	0.749562	0.931865
oleoylcarnitine (C18:1)	2'-deoxyuridine	-0.1753	0.204837	0.611879
oleoylcarnitine (C18:1)	2'-O-methyluridine	0.0248904	0.858209	0.964264
oleoylcarnitine (C18:1)	2,3-dihydroxy-2-methylbutyrate	-0.0228706	0.869611	0.967403
oleoylcarnitine (C18:1)	2,3-dihydroxy-5-methylthio-4-pentenoate (DMTPA)*	0.0357919	0.797222	0.946636
oleoylcarnitine (C18:1)	2,3-dihydroxyisovalerate	0.0289158	0.835574	0.957758
oleoylcarnitine (C18:1)	2,4-di-tert-butylphenol	0.349952	0.00948575	0.145821
oleoylcarnitine (C18:1)	2,6-dihydroxybenzoic acid	-0.308862	0.0230605	0.234663
oleoylcarnitine (C18:1)	2-acetamidophenol sulfate	-0.275653	0.0436431	0.318549
oleoylcarnitine (C18:1)	2-aminoadipate	0.0256528	0.853913	0.963151
oleoylcarnitine (C18:1)	2-aminobutyrate	0.424128	0.00139296	0.0453201
oleoylcarnitine (C18:1)	2-aminoheptanoate	-0.112178	0.419318	0.784602
oleoylcarnitine (C18:1)	2-aminooctanoate	0.148999	0.282234	0.686378
oleoylcarnitine (C18:1)	2-aminophenol sulfate	-0.362226	0.00711105	0.123837
oleoylcarnitine (C18:1)	2-arachidonoylglycerol (20:4)	0.0641657	0.644826	0.893971
oleoylcarnitine (C18:1)	2-hydroxy-3-methylvalerate	-0.0013341	0.992361	0.998203
oleoylcarnitine (C18:1)	2-hydroxy-4-(methylthio)butanoic acid	-0.333791	0.0136382	0.178213
oleoylcarnitine (C18:1)	2-hydroxyarachidate*	0.0380789	0.784566	0.942842
oleoylcarnitine (C18:1)	2-hydroxybehenate	0.155174	0.262537	0.669577
oleoylcarnitine (C18:1)	2-hydroxybutyrate/2-hydroxyisobutyrate	0.502268	0.000108877	0.00759308
oleoylcarnitine (C18:1)	2-hydroxydecanoate	-0.12125	0.382454	0.761022
oleoylcarnitine (C18:1)	2-hydroxyglutarate	0.00323995	0.98145	0.995589
oleoylcarnitine (C18:1)	2-hydroxyhippurate (salicylurate)	-0.0739089	0.595324	0.873776
oleoylcarnitine (C18:1)	2-hydroxylaurate	0.152049	0.272389	0.678
oleoylcarnitine (C18:1)	2-hydroxynervonate*	0.463007	0.000422771	0.0201687
oleoylcarnitine (C18:1)	2-hydroxyoctanoate	-0.117134	0.398937	0.771766
oleoylcarnitine (C18:1)	2-hydroxypalmitate	0.347665	0.009997	0.150305
oleoylcarnitine (C18:1)	2-hydroxyphenylacetate	-0.116066	0.403277	0.774681
oleoylcarnitine (C18:1)	2-hydroxyphytanate*	-0.185897	0.178349	0.580721
oleoylcarnitine (C18:1)	2-hydroxysebacate	-0.0645377	0.642906	0.893158
oleoylcarnitine (C18:1)	2-hydroxystearate	0.093806	0.499872	0.828909
oleoylcarnitine (C18:1)	2-isopropylmalate	0.172874	0.211274	0.619069
oleoylcarnitine (C18:1)	2-keto-3-deoxy-gluconate	0.10951	0.430534	0.791717
oleoylcarnitine (C18:1)	2-ketocaprylate	0.0053745	0.969233	0.992791
oleoylcarnitine (C18:1)	2-linoleoylglycerol (18:2)	-0.0669729	0.630393	0.887811
oleoylcarnitine (C18:1)	2-methoxyhydroquinone sulfate (1)	-0.303173	0.0258497	0.248457
oleoylcarnitine (C18:1)	2-methoxyhydroquinone sulfate (2)	-0.173536	0.209502	0.617021
oleoylcarnitine (C18:1)	2-methoxyresorcinol sulfate	-0.173716	0.209023	0.61643
oleoylcarnitine (C18:1)	2-methylbutyrylcarnitine (C5)	-0.180027	0.192698	0.597893
oleoylcarnitine (C18:1)	2-methylserine	0.0384293	0.782632	0.94233
oleoylcarnitine (C18:1)	2-naphthol sulfate	-0.0225272	0.871552	0.967877
oleoylcarnitine (C18:1)	2-O-methylascorbic acid	0.091519	0.510428	0.834531
oleoylcarnitine (C18:1)	2-oleoylglycerol (18:1)	0.17515	0.205231	0.612295
oleoylcarnitine (C18:1)	2-oxoarginine*	-0.475662	0.000277903	0.0150014
oleoylcarnitine (C18:1)	2-palmitoleoyl-GPC* (16:1)*	0.292777	0.0316787	0.273926
oleoylcarnitine (C18:1)	2-palmitoyl-GPC* (16:0)*	0.418944	0.00161613	0.0499283
oleoylcarnitine (C18:1)	2-piperidinone	-0.236669	0.0848831	0.430233
oleoylcarnitine (C18:1)	2-stearoyl-GPE (18:0)*	0.131847	0.34193	0.732875
oleoylcarnitine (C18:1)	21-hydroxypregnenolone disulfate	0.118048	0.395239	0.769385
oleoylcarnitine (C18:1)	21-hydroxypregnenolone monosulfate (1)	0.181862	0.188126	0.59253
oleoylcarnitine (C18:1)	2R,3R-dihydroxybutyrate	-0.21944	0.110866	0.481497
oleoylcarnitine (C18:1)	3,4-dihydroxybutyrate	-0.0569849	0.682329	0.90862
oleoylcarnitine (C18:1)	3,5-dichloro-2,6-dihydroxybenzoic acid	-0.0486754	0.726693	0.924289
oleoylcarnitine (C18:1)	3,7-dimethylurate	-0.0515421	0.711279	0.918958
oleoylcarnitine (C18:1)	3-(3-amino-3-carboxypropyl)uridine*	0.120183	0.386688	0.763765
oleoylcarnitine (C18:1)	3-(3-hydroxyphenyl)propionate	0.0685695	0.622245	0.884593
oleoylcarnitine (C18:1)	3-(3-hydroxyphenyl)propionate sulfate	0.00494347	0.971699	0.993408
oleoylcarnitine (C18:1)	3-(4-hydroxyphenyl)lactate (HPLA)	-0.184753	0.181082	0.584006
oleoylcarnitine (C18:1)	3-acetylphenol sulfate	-0.0610013	0.661251	0.900538
oleoylcarnitine (C18:1)	3-amino-2-piperidone	-0.11843	0.393704	0.768421
oleoylcarnitine (C18:1)	3-aminoisobutyrate	0.165314	0.232237	0.640136
oleoylcarnitine (C18:1)	3-bromo-5-chloro-2,6-dihydroxybenzoic acid*	0.143282	0.301318	0.701813
oleoylcarnitine (C18:1)	3-carboxy-4-methyl-5-pentyl-2-furanpropionate (3-CMPFP)	-0.0479893	0.730399	0.925516
oleoylcarnitine (C18:1)	3-carboxy-4-methyl-5-propyl-2-furanpropanoate (CMPF)	0.140309	0.311564	0.710037
oleoylcarnitine (C18:1)	3-decenoylcarnitine	0.268222	0.0498795	0.338541
oleoylcarnitine (C18:1)	3-ethylcatechol sulfate (1)	0.0481505	0.729528	0.925282
oleoylcarnitine (C18:1)	3-formylindole	-0.0670478	0.63001	0.88768
oleoylcarnitine (C18:1)	3-hydroxy-2-ethylpropionate	0.331427	0.0143601	0.183357
oleoylcarnitine (C18:1)	3-hydroxy-2-methylpyridine sulfate	-0.131404	0.343567	0.734015
oleoylcarnitine (C18:1)	3-hydroxy-3-methylglutarate	-0.0578998	0.677507	0.90681
oleoylcarnitine (C18:1)	3-hydroxyadipate	0.253308	0.0645822	0.381395
oleoylcarnitine (C18:1)	3-hydroxybutyrate (BHBA)	0.504631	9.98038e-05	0.00713024
oleoylcarnitine (C18:1)	3-hydroxybutyroylglycine	0.406168	0.00230818	0.0628503
oleoylcarnitine (C18:1)	3-hydroxydecanoate	0.490985	0.000163529	0.0102372
oleoylcarnitine (C18:1)	3-hydroxydecanoylcarnitine	0.517972	6.03291e-05	0.00488444
oleoylcarnitine (C18:1)	3-hydroxydodecanedioate*	0.565689	8.29328e-06	0.00102262
oleoylcarnitine (C18:1)	3-hydroxyhexanoate	0.454469	0.000556069	0.0244524
oleoylcarnitine (C18:1)	3-hydroxyhexanoylcarnitine (1)	0.458709	0.000485751	0.0223101
oleoylcarnitine (C18:1)	3-hydroxyhippurate	0.0134553	0.923071	0.981781
oleoylcarnitine (C18:1)	3-hydroxyhippurate sulfate	0.053288	0.701946	0.915688
oleoylcarnitine (C18:1)	3-hydroxyisobutyrate	0.191462	0.165473	0.56445
oleoylcarnitine (C18:1)	3-hydroxylaurate	0.464913	0.000397294	0.0193107
oleoylcarnitine (C18:1)	3-hydroxyoctanoate	0.519268	5.73853e-05	0.00471378
oleoylcarnitine (C18:1)	3-hydroxyoctanoylcarnitine (1)	0.543816	2.13836e-05	0.00219522
oleoylcarnitine (C18:1)	3-hydroxyoctanoylcarnitine (2)	0.49129	0.000161771	0.0101613
oleoylcarnitine (C18:1)	3-hydroxyoleoylcarnitine	0.878442	2.62367e-18	6.60578e-15
oleoylcarnitine (C18:1)	3-hydroxypyridine sulfate	0.0514961	0.711525	0.918958
oleoylcarnitine (C18:1)	3-hydroxystachydrine*	-0.0474738	0.733187	0.926464
oleoylcarnitine (C18:1)	3-indoleglyoxylic acid	-0.223937	0.103559	0.468156
oleoylcarnitine (C18:1)	3-indoxyl sulfate	-0.0482943	0.728751	0.924998
oleoylcarnitine (C18:1)	3-methoxycatechol sulfate (1)	-0.210215	0.12708	0.508608
oleoylcarnitine (C18:1)	3-methoxycatechol sulfate (2)	-0.219407	0.110921	0.481662
oleoylcarnitine (C18:1)	3-methoxytyramine sulfate	0.157257	0.256107	0.663721
oleoylcarnitine (C18:1)	3-methoxytyrosine	-0.0473032	0.73411	0.926773
oleoylcarnitine (C18:1)	3-methyl catechol sulfate (1)	-0.0336573	0.809082	0.949871
oleoylcarnitine (C18:1)	3-methyl-2-oxobutyrate	0.164246	0.235308	0.643331
oleoylcarnitine (C18:1)	3-methyl-2-oxovalerate	0.0373928	0.788357	0.944053
oleoylcarnitine (C18:1)	3-methyladipate	-0.0127065	0.92734	0.982891
oleoylcarnitine (C18:1)	3-methylcytidine	-0.0868322	0.532408	0.84543
oleoylcarnitine (C18:1)	3-methylglutaconate	0.234382	0.0880272	0.436663
oleoylcarnitine (C18:1)	3-methylglutarylcarnitine (2)	-0.0301506	0.828656	0.955773
oleoylcarnitine (C18:1)	3-methylhistidine	0.119116	0.39095	0.766707
oleoylcarnitine (C18:1)	3-methylxanthine	0.075891	0.585464	0.869349
oleoylcarnitine (C18:1)	3-phenylpropionate (hydrocinnamate)	-0.163103	0.238629	0.646703
oleoylcarnitine (C18:1)	3-phosphoglycerate	0.121936	0.379747	0.759151
oleoylcarnitine (C18:1)	3-sulfo-L-alanine	0.0696645	0.616682	0.882463
oleoylcarnitine (C18:1)	3-ureidopropionate	-0.0133028	0.92394	0.981974
oleoylcarnitine (C18:1)	3b-hydroxy-5-cholenoic acid	0.0895675	0.519524	0.839081
oleoylcarnitine (C18:1)	3beta,7alpha-dihydroxy-5-cholestenoate	0.197027	0.153289	0.548064
oleoylcarnitine (C18:1)	3beta-hydroxy-5-cholestenoate	0.324261	0.0167524	0.199227
oleoylcarnitine (C18:1)	4-acetamidobutanoate	-0.0434153	0.755255	0.933702
oleoylcarnitine (C18:1)	4-acetylcatechol sulfate (1)	-0.237247	0.0841014	0.428833
oleoylcarnitine (C18:1)	4-acetylphenyl sulfate	-0.190835	0.166888	0.566338
oleoylcarnitine (C18:1)	4-allylcatechol sulfate	-0.264037	0.0536993	0.350595
oleoylcarnitine (C18:1)	4-allylphenol sulfate	0.305203	0.0248236	0.243345
oleoylcarnitine (C18:1)	4-chlorobenzoic acid	3.8117e-05	0.999782	0.999808
oleoylcarnitine (C18:1)	4-cholesten-3-one	0.240709	0.0795446	0.417781
oleoylcarnitine (C18:1)	4-ethylcatechol sulfate	-0.0258815	0.852625	0.962846
oleoylcarnitine (C18:1)	4-ethylphenyl sulfate	-0.134896	0.330782	0.724611
oleoylcarnitine (C18:1)	4-guanidinobutanoate	-0.285938	0.0360805	0.291116
oleoylcarnitine (C18:1)	4-hydroxy-2-oxoglutaric acid	-0.146484	0.290531	0.693031
oleoylcarnitine (C18:1)	4-hydroxychlorothalonil	0.156852	0.25735	0.664758
oleoylcarnitine (C18:1)	4-hydroxycoumarin	-0.181016	0.190224	0.594786
oleoylcarnitine (C18:1)	4-hydroxyglutamate	-0.233009	0.089957	0.440807
oleoylcarnitine (C18:1)	4-hydroxyhippurate	-0.047227	0.734523	0.9269
oleoylcarnitine (C18:1)	4-hydroxyphenylacetate	0.0757781	0.586024	0.869635
oleoylcarnitine (C18:1)	4-hydroxyphenylacetylglutamine	-0.0397591	0.775303	0.939938
oleoylcarnitine (C18:1)	4-hydroxyphenylpyruvate	-0.349952	0.00948575	0.145821
oleoylcarnitine (C18:1)	4-imidazoleacetate	0.00358368	0.979482	0.995215
oleoylcarnitine (C18:1)	4-methoxyphenol sulfate	-0.0853003	0.539692	0.848953
oleoylcarnitine (C18:1)	4-methyl-2-oxopentanoate	0.108977	0.432798	0.792986
oleoylcarnitine (C18:1)	4-methylcatechol sulfate	-0.0314465	0.821409	0.953673
oleoylcarnitine (C18:1)	4-methylguaiacol sulfate	0.0792634	0.568858	0.862278
oleoylcarnitine (C18:1)	4-methylhexanoylglutamine	0.489301	0.000173558	0.0107017
oleoylcarnitine (C18:1)	4-methylnonanoylcarnitine	-0.0985786	0.478211	0.817832
oleoylcarnitine (C18:1)	4-oxo-retinoic acid	-0.0124643	0.928721	0.983261
oleoylcarnitine (C18:1)	4-vinylcatechol sulfate	-0.0362493	0.794687	0.945871
oleoylcarnitine (C18:1)	4-vinylphenol sulfate	-0.168744	0.222554	0.630553
oleoylcarnitine (C18:1)	5,6-dihydrothymine	0.0769583	0.580185	0.867061
oleoylcarnitine (C18:1)	5,6-dihydrouracil	0.171336	0.215426	0.623341
oleoylcarnitine (C18:1)	5,6-dihydrouridine	0.0701734	0.614104	0.881348
oleoylcarnitine (C18:1)	5-(galactosylhydroxy)-L-lysine	0.252764	0.0651774	0.382913
oleoylcarnitine (C18:1)	5-acetylamino-6-amino-3-methyluracil	0.017267	0.901374	0.975992
oleoylcarnitine (C18:1)	5-acetylamino-6-formylamino-3-methyluracil	-0.0205109	0.882965	0.97101
oleoylcarnitine (C18:1)	5-dodecenoate (12:1n7)	0.364056	0.00680567	0.120781
oleoylcarnitine (C18:1)	5-dodecenoylcarnitine (C12:1)	0.432209	0.00109973	0.0387216
oleoylcarnitine (C18:1)	5-hydroxyhexanoate	-0.0618537	0.656811	0.898687
oleoylcarnitine (C18:1)	5-hydroxyindole sulfate	-0.123737	0.372697	0.754423
oleoylcarnitine (C18:1)	5-hydroxylysine	0.12834	0.355035	0.742211
oleoylcarnitine (C18:1)	5-methylthioadenosine (MTA)	0.0837431	0.547145	0.852132
oleoylcarnitine (C18:1)	5-methyluridine (ribothymidine)	0.0985325	0.478418	0.817832
oleoylcarnitine (C18:1)	5-oxoproline	0.321365	0.0178116	0.205683
oleoylcarnitine (C18:1)	5alpha-androstan-3alpha,17alpha-diol monosulfate	-0.0598664	0.667182	0.90296
oleoylcarnitine (C18:1)	5alpha-androstan-3alpha,17beta-diol 17-glucuronide	-0.142293	0.304701	0.704565
oleoylcarnitine (C18:1)	5alpha-androstan-3alpha,17beta-diol disulfate	-0.184129	0.182586	0.585838
oleoylcarnitine (C18:1)	5alpha-androstan-3alpha,17beta-diol monosulfate (1)	-0.134058	0.333825	0.727102
oleoylcarnitine (C18:1)	5alpha-androstan-3alpha,17beta-diol monosulfate (2)	-0.0528824	0.70411	0.916482
oleoylcarnitine (C18:1)	5alpha-androstan-3beta,17alpha-diol disulfate	-0.0924355	0.506184	0.83217
oleoylcarnitine (C18:1)	5alpha-androstan-3beta,17beta-diol disulfate	-0.119039	0.391255	0.766889
oleoylcarnitine (C18:1)	5alpha-androstan-3beta,17beta-diol monosulfate (2)	-0.0954904	0.49217	0.824939
oleoylcarnitine (C18:1)	5alpha-pregnan-3beta,20alpha-diol disulfate	-3.8117e-05	0.999782	0.999808
oleoylcarnitine (C18:1)	5alpha-pregnan-3beta,20alpha-diol monosulfate (2)	0.188336	0.172618	0.573553
oleoylcarnitine (C18:1)	5alpha-pregnan-3beta,20beta-diol monosulfate (1)	0.0822946	0.554122	0.855569
oleoylcarnitine (C18:1)	5alpha-pregnan-diol disulfate	0.0688997	0.620565	0.884019
oleoylcarnitine (C18:1)	6-bromotryptophan	0.284239	0.0372492	0.295573
oleoylcarnitine (C18:1)	6-hydroxyindole sulfate	-0.0920526	0.507955	0.83318
oleoylcarnitine (C18:1)	6-oxopiperidine-2-carboxylate	-0.074595	0.591903	0.872326
oleoylcarnitine (C18:1)	7-HOCA	-0.0869449	0.531874	0.845096
oleoylcarnitine (C18:1)	7-dehydrocholesterol	-0.0651872	0.639559	0.891842
oleoylcarnitine (C18:1)	7-ketodeoxycholate	-0.0013031	0.992539	0.998247
oleoylcarnitine (C18:1)	7-methylguanine	-0.0101772	0.941775	0.986277
oleoylcarnitine (C18:1)	7-methylurate	0.134718	0.331428	0.725244
oleoylcarnitine (C18:1)	7-methylxanthine	-0.0349907	0.801669	0.947768
oleoylcarnitine (C18:1)	8-methoxykynurenate	0.230969	0.0928879	0.44694
oleoylcarnitine (C18:1)	9,10-DiHOME	-0.0177244	0.898775	0.975339
oleoylcarnitine (C18:1)	9-hydroxystearate	0.220627	0.108899	0.478113
oleoylcarnitine (C18:1)	acetoacetate	0.327121	0.0157598	0.192762
oleoylcarnitine (C18:1)	acetylcarnitine (C2)	0.607928	1.08549e-06	0.000193289
oleoylcarnitine (C18:1)	acisoga	0.146103	0.291802	0.694171
oleoylcarnitine (C18:1)	aconitate [cis or trans]	0.516295	6.43448e-05	0.0051147
oleoylcarnitine (C18:1)	adenine	0.00651801	0.962691	0.991263
oleoylcarnitine (C18:1)	adenosine 3',5'-cyclic monophosphate (cAMP)	0.081172	0.559559	0.85807
oleoylcarnitine (C18:1)	AMP	-0.153726	0.267072	0.673318
oleoylcarnitine (C18:1)	adipoylcarnitine (C6-DC)	0.390539	0.00350454	0.0814687
oleoylcarnitine (C18:1)	adrenate (22:4n6)	0.466514	0.000376978	0.0186413
oleoylcarnitine (C18:1)	alanine	-0.175453	0.204437	0.611394
oleoylcarnitine (C18:1)	allantoin	0.0438727	0.752758	0.932846
oleoylcarnitine (C18:1)	alpha-CMBHC glucuronide	-0.169379	0.220792	0.62878
oleoylcarnitine (C18:1)	alpha-hydroxycaproate	0.0126932	0.927416	0.982891
oleoylcarnitine (C18:1)	alpha-hydroxyisocaproate	0.136954	0.323388	0.719133
oleoylcarnitine (C18:1)	alpha-hydroxyisovalerate	0.0529445	0.703779	0.916303
oleoylcarnitine (C18:1)	alpha-ketobutyrate	0.243853	0.0755765	0.40861
oleoylcarnitine (C18:1)	alpha-ketoglutaramate*	0.0415094	0.765686	0.936925
oleoylcarnitine (C18:1)	alpha-ketoglutarate	0.129636	0.350156	0.738723
oleoylcarnitine (C18:1)	alpha-tocopherol	0.26701	0.0509622	0.341984
oleoylcarnitine (C18:1)	andro steroid monosulfate C19H28O6S (1)*	0.00743282	0.957459	0.989934
oleoylcarnitine (C18:1)	androstenediol (3alpha, 17alpha) monosulfate (2)	0.0056032	0.967924	0.992436
oleoylcarnitine (C18:1)	androstenediol (3alpha, 17alpha) monosulfate (3)	-0.116829	0.400174	0.772448
oleoylcarnitine (C18:1)	androstenediol (3beta,17beta) disulfate (1)	-0.116981	0.399555	0.772126
oleoylcarnitine (C18:1)	androstenediol (3beta,17beta) disulfate (2)	0.0260339	0.851767	0.962555
oleoylcarnitine (C18:1)	androstenediol (3beta,17beta) monosulfate (1)	-0.113551	0.413616	0.78113
oleoylcarnitine (C18:1)	androstenediol (3beta,17beta) monosulfate (2)	0.0628027	0.651881	0.896838
oleoylcarnitine (C18:1)	androsterone glucuronide	0.00453593	0.974032	0.99387
oleoylcarnitine (C18:1)	androsterone sulfate	-0.116676	0.400794	0.772972
oleoylcarnitine (C18:1)	anthranilate	0.0464646	0.738655	0.928309
oleoylcarnitine (C18:1)	arabitol/xylitol	0.00880503	0.949615	0.988136
oleoylcarnitine (C18:1)	arabonate/xylonate	-0.0561464	0.686761	0.910198
oleoylcarnitine (C18:1)	arachidate (20:0)	0.171793	0.214185	0.622135
oleoylcarnitine (C18:1)	arachidonate (20:4n6)	0.595731	2.01184e-06	0.000322586
oleoylcarnitine (C18:1)	arachidonoylcarnitine (C20:4)	0.627978	3.71493e-07	7.83392e-05
oleoylcarnitine (C18:1)	arachidonoylcholine	0.0172683	0.901366	0.975992
oleoylcarnitine (C18:1)	arachidoylcarnitine (C20)*	0.366603	0.00639955	0.116666
oleoylcarnitine (C18:1)	argininate*	-0.358109	0.00784214	0.130784
oleoylcarnitine (C18:1)	arginine	-0.394244	0.00317986	0.0767907
oleoylcarnitine (C18:1)	ascorbic acid 2-sulfate	-0.0431866	0.756505	0.934052
oleoylcarnitine (C18:1)	ascorbic acid 3-sulfate*	0.00316371	0.981886	0.995705
oleoylcarnitine (C18:1)	asparagine	-0.138022	0.319595	0.716272
oleoylcarnitine (C18:1)	aspartate	-0.0606442	0.663116	0.901299
oleoylcarnitine (C18:1)	behenate (22:0)*	-0.0911378	0.512198	0.83546
oleoylcarnitine (C18:1)	behenoyl dihydrosphingomyelin (d18:0/22:0)*	0.143053	0.302098	0.702472
oleoylcarnitine (C18:1)	behenoyl sphingomyelin (d18:1/22:0)*	0.0453974	0.744452	0.930155
oleoylcarnitine (C18:1)	behenoylcarnitine (C22)*	0.141822	0.30632	0.705999
oleoylcarnitine (C18:1)	benzoate	0.0175719	0.899641	0.975554
oleoylcarnitine (C18:1)	beta-alanine	-0.220354	0.109348	0.478752
oleoylcarnitine (C18:1)	beta-citrylglutamate	0.0860301	0.536216	0.847151
oleoylcarnitine (C18:1)	beta-cryptoxanthin	0.0814561	0.558181	0.857438
oleoylcarnitine (C18:1)	beta-hydroxyisovalerate	0.145111	0.295123	0.696802
oleoylcarnitine (C18:1)	beta-hydroxyisovaleroylcarnitine	0.0861063	0.535853	0.847016
oleoylcarnitine (C18:1)	beta-sitosterol	-0.160572	0.246092	0.654074
oleoylcarnitine (C18:1)	betaine	0.0493615	0.722994	0.923152
oleoylcarnitine (C18:1)	bilirubin (E,E)*	0.49716	0.000131121	0.0087176
oleoylcarnitine (C18:1)	bilirubin (E,Z or Z,E)*	0.48481	0.000203099	0.0119945
oleoylcarnitine (C18:1)	bilirubin	0.453936	0.000565542	0.0247525
oleoylcarnitine (C18:1)	bilirubin degradation product, C16H18N2O5 (1)	0.47429	0.000291064	0.0155339
oleoylcarnitine (C18:1)	bilirubin degradation product, C16H18N2O5 (2)	0.482981	0.000216397	0.012531
oleoylcarnitine (C18:1)	bilirubin degradation product, C16H18N2O5 (3)	0.432361	0.00109478	0.0385974
oleoylcarnitine (C18:1)	bilirubin degradation product, C16H18N2O5 (4)	0.469182	0.000345203	0.0175099
oleoylcarnitine (C18:1)	bilirubin degradation product, C17H18N2O4 (1)	0.511645	7.67978e-05	0.00583633
oleoylcarnitine (C18:1)	bilirubin degradation product, C17H18N2O4 (2)	0.520564	5.4574e-05	0.00453655
oleoylcarnitine (C18:1)	bilirubin degradation product, C17H18N2O4 (3)	0.509663	8.27487e-05	0.00618952
oleoylcarnitine (C18:1)	bilirubin degradation product, C17H20N2O5 (1)	0.346446	0.0102793	0.152746
oleoylcarnitine (C18:1)	bilirubin degradation product, C17H20N2O5 (2)	0.331885	0.0142179	0.182311
oleoylcarnitine (C18:1)	biliverdin	0.46842	0.000354024	0.0178303
oleoylcarnitine (C18:1)	branched chain 14:0 dicarboxylic acid	-0.241824	0.0781195	0.414546
oleoylcarnitine (C18:1)	branched-chain fatty acid 18:0 (2)	-0.171748	0.214308	0.62229
oleoylcarnitine (C18:1)	branched-chain, straight-chain, or cyclopropyl 10:1 fatty acid (1)*	-0.0649895	0.640576	0.892179
oleoylcarnitine (C18:1)	branched-chain, straight-chain, or cyclopropyl 12:1 fatty acid*	0.498075	0.000126855	0.00849865
oleoylcarnitine (C18:1)	butyrate/isobutyrate (4:0)	-0.000419287	0.997599	0.999336
oleoylcarnitine (C18:1)	butyrylcarnitine (C4)	0.231103	0.092692	0.446457
oleoylcarnitine (C18:1)	C-glycosyltryptophan	0.125443	0.366089	0.749992
oleoylcarnitine (C18:1)	caffeine	-0.0319039	0.818855	0.952956
oleoylcarnitine (C18:1)	campesterol	-0.031315	0.822144	0.953932
oleoylcarnitine (C18:1)	caprate (10:0)	0.3745	0.00527205	0.103996
oleoylcarnitine (C18:1)	caproate (6:0)	0.260606	0.0570043	0.36057
oleoylcarnitine (C18:1)	caprylate (8:0)	0.277682	0.0420558	0.3129
oleoylcarnitine (C18:1)	carboxyethyl-GABA	-0.279893	0.0403811	0.307152
oleoylcarnitine (C18:1)	carnitine	0.339508	0.0120192	0.166618
oleoylcarnitine (C18:1)	carotene diol (1)	0.211511	0.124699	0.504584
oleoylcarnitine (C18:1)	carotene diol (2)	0.164856	0.233549	0.641566
oleoylcarnitine (C18:1)	carotene diol (3)	-0.0349533	0.801876	0.947768
oleoylcarnitine (C18:1)	catechol sulfate	-0.182695	0.186077	0.589848
oleoylcarnitine (C18:1)	ceramide (d16:1/24:1, d18:1/22:1)*	0.29049	0.033098	0.279528
oleoylcarnitine (C18:1)	ceramide (d18:1/14:0, d16:1/16:0)*	-0.0299981	0.82951	0.956016
oleoylcarnitine (C18:1)	ceramide (d18:1/17:0, d17:1/18:0)*	0.179264	0.194621	0.600358
oleoylcarnitine (C18:1)	ceramide (d18:1/20:0, d16:1/22:0, d20:1/18:0)*	0.211511	0.124699	0.504584
oleoylcarnitine (C18:1)	ceramide (d18:2/24:1, d18:1/24:2)*	0.318239	0.0190179	0.212605
oleoylcarnitine (C18:1)	cerotoylcarnitine (C26)*	0.398971	0.0028045	0.071217
oleoylcarnitine (C18:1)	chenodeoxycholate	-0.0594358	0.669438	0.903827
oleoylcarnitine (C18:1)	cholate	-0.208614	0.130067	0.513185
oleoylcarnitine (C18:1)	cholesterol	0.148313	0.284481	0.688081
oleoylcarnitine (C18:1)	cholesterol sulfate	-0.319764	0.0184211	0.209191
oleoylcarnitine (C18:1)	cholic acid glucuronide	-0.158127	0.253451	0.661165
oleoylcarnitine (C18:1)	choline	0.00118163	0.993234	0.99835
oleoylcarnitine (C18:1)	phosphocholine	-0.0277873	0.841907	0.959631
oleoylcarnitine (C18:1)	cinnamoylglycine	-0.0873844	0.529794	0.844118
oleoylcarnitine (C18:1)	cis-3,4-methyleneheptanoate	0.0847854	0.542151	0.850069
oleoylcarnitine (C18:1)	cis-3,4-methyleneheptanoylcarnitine	0.263198	0.0544925	0.35309
oleoylcarnitine (C18:1)	cis-4-decenoate (10:1n6)*	0.158757	0.25154	0.659185
oleoylcarnitine (C18:1)	cis-4-decenoylcarnitine (C10:1)	0.159672	0.248784	0.65663
oleoylcarnitine (C18:1)	citrate	0.445245	0.0007418	0.0298307
oleoylcarnitine (C18:1)	citrulline	-0.118125	0.394931	0.769199
oleoylcarnitine (C18:1)	corticosterone	0.197577	0.152122	0.546422
oleoylcarnitine (C18:1)	cortisol	-0.101658	0.464504	0.810592
oleoylcarnitine (C18:1)	cortisone	-0.0206213	0.882339	0.970748
oleoylcarnitine (C18:1)	cortolone glucuronide (1)	-0.115456	0.40577	0.776216
oleoylcarnitine (C18:1)	creatine	0.0540118	0.69809	0.914282
oleoylcarnitine (C18:1)	creatinine	-0.0433391	0.755671	0.933823
oleoylcarnitine (C18:1)	cyclo(leu-pro)	-0.0290381	0.834888	0.957579
oleoylcarnitine (C18:1)	cys-gly, oxidized	0.0399085	0.774481	0.939754
oleoylcarnitine (C18:1)	cystathionine	-0.0394511	0.776999	0.940507
oleoylcarnitine (C18:1)	cysteine	-0.217229	0.114599	0.487878
oleoylcarnitine (C18:1)	cysteine s-sulfate	0.245817	0.0731791	0.403
oleoylcarnitine (C18:1)	cysteine sulfinic acid	0.179355	0.194391	0.600126
oleoylcarnitine (C18:1)	cysteine-glutathione disulfide	-0.0497427	0.720941	0.922415
oleoylcarnitine (C18:1)	cysteinylglycine	-0.204803	0.137393	0.524386
oleoylcarnitine (C18:1)	cysteinylglycine disulfide*	0.0992186	0.475345	0.816287
oleoylcarnitine (C18:1)	cystine	0.00910997	0.947872	0.987692
oleoylcarnitine (C18:1)	cytidine	0.287974	0.0347198	0.285853
oleoylcarnitine (C18:1)	cytosine	-0.13874	0.317058	0.714365
oleoylcarnitine (C18:1)	decadienedioic acid (C10:2-DC)	0.389518	0.00359898	0.0828035
oleoylcarnitine (C18:1)	decanoylcarnitine (C10)	0.4579	0.000498515	0.0226923
oleoylcarnitine (C18:1)	dehydroepiandrosterone sulfate (DHEA-S)	-0.0725367	0.602194	0.876589
oleoylcarnitine (C18:1)	deoxycarnitine	-0.0854965	0.538756	0.848465
oleoylcarnitine (C18:1)	deoxycholate	-0.0838393	0.546683	0.851971
oleoylcarnitine (C18:1)	deoxycholic acid 12-sulfate*	-0.0867991	0.532565	0.84543
oleoylcarnitine (C18:1)	deoxycholic acid glucuronide	-0.186888	0.176004	0.577842
oleoylcarnitine (C18:1)	diacylglycerol (14:0/18:1, 16:0/16:1) [1]*	0.0534778	0.700934	0.915223
oleoylcarnitine (C18:1)	diacylglycerol (14:0/18:1, 16:0/16:1) [2]*	0.00890054	0.949069	0.987995
oleoylcarnitine (C18:1)	diacylglycerol (16:1/18:2 [2], 16:0/18:3 [1])*	0.130246	0.347875	0.73702
oleoylcarnitine (C18:1)	dihomolinoleate (20:2n6)	0.611206	9.1556e-07	0.000167947
oleoylcarnitine (C18:1)	dihomolinolenate (20:3n3 or 3n6)	0.554183	1.3763e-05	0.00154408
oleoylcarnitine (C18:1)	dihomo-linolenoyl-choline	-0.0406846	0.770214	0.938431
oleoylcarnitine (C18:1)	dihomo-linolenoylcarnitine (C20:3n3 or 6)*	0.643148	1.56695e-07	3.79178e-05
oleoylcarnitine (C18:1)	dihomo-linoleoylcarnitine (C20:2)*	0.752697	5.24354e-11	3.17853e-08
oleoylcarnitine (C18:1)	dihydrocaffeate sulfate (2)	-0.0904534	0.515384	0.836953
oleoylcarnitine (C18:1)	dihydroferulate	-0.194198	0.159396	0.556763
oleoylcarnitine (C18:1)	dihydroorotate	0.0824471	0.553386	0.855279
oleoylcarnitine (C18:1)	dimethyl sulfone	0.034191	0.806113	0.948958
oleoylcarnitine (C18:1)	dimethylarginine (ADMA + SDMA)	0.190242	0.168235	0.567995
oleoylcarnitine (C18:1)	dimethylglycine	-0.0882409	0.525753	0.842014
oleoylcarnitine (C18:1)	dimethylguanidino valeric acid (DMGV)*	-0.311642	0.0217926	0.228172
oleoylcarnitine (C18:1)	docosadienoate (22:2n6)	0.587345	3.03053e-06	0.000451407
oleoylcarnitine (C18:1)	docosadioate (C22-DC)	-0.224014	0.103438	0.467936
oleoylcarnitine (C18:1)	docosahexaenoate (DHA; 22:6n3)	0.387231	0.00381875	0.0858993
oleoylcarnitine (C18:1)	docosahexaenoylcarnitine (C22:6)*	0.325807	0.0162096	0.195659
oleoylcarnitine (C18:1)	docosahexaenoylcholine	0.178788	0.195828	0.601869
oleoylcarnitine (C18:1)	docosapentaenoate (DPA; 22:5n3)	0.456756	0.000517071	0.0232761
oleoylcarnitine (C18:1)	docosapentaenoate (n6 DPA; 22:5n6)	0.33097	0.0145036	0.184306
oleoylcarnitine (C18:1)	dodecadienoate (12:2)*	0.329598	0.0149413	0.187293
oleoylcarnitine (C18:1)	dodecanedioate (C12)	0.167677	0.225536	0.633629
oleoylcarnitine (C18:1)	dodecenedioate (C12:1-DC)*	0.198247	0.15071	0.544253
oleoylcarnitine (C18:1)	dopamine 3-O-sulfate	0.0246617	0.859499	0.964647
oleoylcarnitine (C18:1)	ectoine	0.0550029	0.692822	0.912424
oleoylcarnitine (C18:1)	EDTA	-0.0712407	0.608713	0.879227
oleoylcarnitine (C18:1)	eicosanedioate (C20-DC)	-0.152735	0.270205	0.676066
oleoylcarnitine (C18:1)	eicosapentaenoate (EPA; 20:5n3)	0.250696	0.0674831	0.388778
oleoylcarnitine (C18:1)	eicosenedioate (C20:1-DC)*	-0.131542	0.343057	0.733665
oleoylcarnitine (C18:1)	eicosenoate (20:1n9 or 1n11)	0.724795	5.76599e-10	2.80184e-07
oleoylcarnitine (C18:1)	eicosenoylcarnitine (C20:1)*	0.84494	9.55856e-16	1.58719e-12
oleoylcarnitine (C18:1)	epiandrosterone sulfate	-0.0521822	0.707852	0.917733
oleoylcarnitine (C18:1)	ergothioneine	0.172708	0.211718	0.619436
oleoylcarnitine (C18:1)	erucate (22:1n9)	0.22165	0.107226	0.475044
oleoylcarnitine (C18:1)	erythritol	0.0494378	0.722583	0.92303
oleoylcarnitine (C18:1)	erythronate*	0.100515	0.469569	0.813345
oleoylcarnitine (C18:1)	ethyl beta-glucopyranoside	-0.0143701	0.917858	0.980396
oleoylcarnitine (C18:1)	ethylmalonate	0.028016	0.840623	0.959221
oleoylcarnitine (C18:1)	etiocholanolone glucuronide	0.0947208	0.495682	0.826697
oleoylcarnitine (C18:1)	eugenol sulfate	0.0212801	0.878608	0.96982
oleoylcarnitine (C18:1)	FAD	-0.0502802	0.718051	0.921308
oleoylcarnitine (C18:1)	formiminoglutamate	0.0680389	0.624948	0.88564
oleoylcarnitine (C18:1)	fructose	0.17126	0.215634	0.623548
oleoylcarnitine (C18:1)	fructosyllysine	0.28988	0.0334853	0.281119
oleoylcarnitine (C18:1)	fumarate	0.349495	0.00958615	0.146637
oleoylcarnitine (C18:1)	galactonate	-0.0490575	0.724632	0.923657
oleoylcarnitine (C18:1)	gamma-CEHC	-0.397294	0.00293294	0.0731765
oleoylcarnitine (C18:1)	gamma-glutamyl-2-aminobutyrate	0.358825	0.00771059	0.129475
oleoylcarnitine (C18:1)	gamma-glutamyl-alpha-lysine	0.261521	0.0561073	0.357825
oleoylcarnitine (C18:1)	gamma-glutamyl-epsilon-lysine	0.282104	0.0387616	0.301307
oleoylcarnitine (C18:1)	gamma-glutamylcitrulline*	0.0160473	0.90831	0.977877
oleoylcarnitine (C18:1)	gamma-glutamylglutamate	0.0105584	0.939598	0.985846
oleoylcarnitine (C18:1)	gamma-glutamylglutamine	0.0716981	0.606408	0.878283
oleoylcarnitine (C18:1)	gamma-glutamylglycine	-0.0211549	0.879316	0.969943
oleoylcarnitine (C18:1)	gamma-glutamylhistidine	0.35445	0.00854601	0.13742
oleoylcarnitine (C18:1)	gamma-glutamylisoleucine*	0.042348	0.761091	0.935423
oleoylcarnitine (C18:1)	gamma-glutamylleucine	0.2247	0.102358	0.465797
oleoylcarnitine (C18:1)	gamma-glutamylmethionine	-0.02085	0.881043	0.970434
oleoylcarnitine (C18:1)	gamma-glutamylphenylalanine	0.133371	0.336327	0.729081
oleoylcarnitine (C18:1)	gamma-glutamylthreonine	-0.0217648	0.875864	0.969071
oleoylcarnitine (C18:1)	gamma-glutamyltryptophan	0.133829	0.334658	0.727824
oleoylcarnitine (C18:1)	gamma-glutamyltyrosine	-0.199466	0.148163	0.540642
oleoylcarnitine (C18:1)	gamma-glutamylvaline	0.103945	0.454464	0.805247
oleoylcarnitine (C18:1)	gamma-tocopherol/beta-tocopherol	0.118658	0.392784	0.767855
oleoylcarnitine (C18:1)	gentisate	-0.236595	0.0849823	0.430435
oleoylcarnitine (C18:1)	GlcNAc sulfate conjugate of C21H34O2 steroid	0.254343	0.0634607	0.378445
oleoylcarnitine (C18:1)	gluconate	0.132457	0.339682	0.731351
oleoylcarnitine (C18:1)	glucose	-0.0995998	0.473643	0.815422
oleoylcarnitine (C18:1)	glucuronate	-0.0425767	0.75984	0.935067
oleoylcarnitine (C18:1)	glucuronide of C10H18O2 (7)*	-0.0719051	0.605367	0.877945
oleoylcarnitine (C18:1)	glucuronide of C14H22O4 (2)*	0.0188036	0.892646	0.973699
oleoylcarnitine (C18:1)	glucuronide of piperine metabolite C17H21NO3 (3)*	0.0301322	0.828759	0.955864
oleoylcarnitine (C18:1)	glucuronide of piperine metabolite C17H21NO3 (4)*	-0.0151567	0.913378	0.979213
oleoylcarnitine (C18:1)	glucuronide of piperine metabolite C17H21NO3 (5)*	0.11551	0.405552	0.776206
oleoylcarnitine (C18:1)	glutamate	-0.0091862	0.947436	0.987579
oleoylcarnitine (C18:1)	glutamine	-0.173852	0.208663	0.615919
oleoylcarnitine (C18:1)	glutamine conjugate of C6H10O2 (1)*	0.167372	0.226393	0.63447
oleoylcarnitine (C18:1)	glutamine conjugate of C6H10O2 (2)*	0.561044	1.01981e-05	0.00121328
oleoylcarnitine (C18:1)	glutamine conjugate of C7H12O2*	0.484505	0.000205262	0.0120777
oleoylcarnitine (C18:1)	glutamine_degradant*	-0.0448637	0.747356	0.931084
oleoylcarnitine (C18:1)	glutarylcarnitine (C5-DC)	-0.264672	0.0531048	0.348713
oleoylcarnitine (C18:1)	glycerate	0.336611	0.0128176	0.172572
oleoylcarnitine (C18:1)	glycerol	0.319001	0.0187175	0.210967
oleoylcarnitine (C18:1)	glycerol 3-phosphate	-0.0724605	0.602576	0.876726
oleoylcarnitine (C18:1)	glycerophosphoethanolamine	-0.00590814	0.96618	0.992049
oleoylcarnitine (C18:1)	glycerophosphorylcholine (GPC)	-0.0242805	0.861649	0.965215
oleoylcarnitine (C18:1)	glycine	-0.117439	0.397702	0.770898
oleoylcarnitine (C18:1)	glycine conjugate of C10H14O2 (1)*	0.0640633	0.645355	0.894184
oleoylcarnitine (C18:1)	glyco-beta-muricholate	-0.206356	0.134372	0.519787
oleoylcarnitine (C18:1)	glycochenodeoxycholate	-0.187498	0.174573	0.576044
oleoylcarnitine (C18:1)	glycochenodeoxycholate 3-sulfate	-0.148542	0.283731	0.687493
oleoylcarnitine (C18:1)	glycochenodeoxycholate glucuronide (1)	-0.263503	0.054203	0.352142
oleoylcarnitine (C18:1)	glycocholate	-0.227749	0.0976623	0.456572
oleoylcarnitine (C18:1)	glycocholenate sulfate*	-0.110349	0.426991	0.789398
oleoylcarnitine (C18:1)	glycodeoxycholate	-0.21091	0.1258	0.506475
oleoylcarnitine (C18:1)	glycodeoxycholate 3-sulfate	-0.13947	0.314494	0.71235
oleoylcarnitine (C18:1)	glycohyocholate	-0.187033	0.175662	0.577446
oleoylcarnitine (C18:1)	glycolithocholate	0.109819	0.429229	0.790902
oleoylcarnitine (C18:1)	glycolithocholate sulfate*	-0.106156	0.444872	0.799881
oleoylcarnitine (C18:1)	glycosyl ceramide (d18:1/20:0, d16:1/22:0)*	0.373814	0.00536258	0.105062
oleoylcarnitine (C18:1)	glycosyl ceramide (d18:1/23:1, d17:1/24:1)*	0.00194397	0.988869	0.997447
oleoylcarnitine (C18:1)	glycosyl ceramide (d18:2/24:1, d18:1/24:2)*	0.0245855	0.859929	0.96479
oleoylcarnitine (C18:1)	glycosyl-N-(2-hydroxynervonoyl)-sphingosine (d18:1/24:1(2OH))*	0.177511	0.199094	0.605486
oleoylcarnitine (C18:1)	glycosyl-N-behenoyl-sphingadienine (d18:2/22:0)*	0.189403	0.170153	0.570622
oleoylcarnitine (C18:1)	glycosyl-N-behenoyl-sphingosine (d18:1/22:0)*	0.0908329	0.513617	0.83606
oleoylcarnitine (C18:1)	glycosyl-N-nervonoyl-sphingosine (d18:1/24:1)*	-0.0453974	0.744452	0.930155
oleoylcarnitine (C18:1)	glycosyl-N-palmitoyl-sphingosine (d18:1/16:0)	0.0253478	0.855631	0.963561
oleoylcarnitine (C18:1)	glycosyl-N-stearoyl-sphingosine (d18:1/18:0)	0.288813	0.034172	0.283787
oleoylcarnitine (C18:1)	glycoursodeoxycholate	-0.126815	0.360827	0.746317
oleoylcarnitine (C18:1)	glycoursodeoxycholic acid sulfate (1)	-0.145857	0.292623	0.694855
oleoylcarnitine (C18:1)	guaiacol sulfate	-0.0370879	0.790044	0.94456
oleoylcarnitine (C18:1)	guanidinoacetate	-0.17004	0.21897	0.626747
oleoylcarnitine (C18:1)	gulonate*	0.221498	0.107474	0.475508
oleoylcarnitine (C18:1)	heme	0.0398323	0.7749	0.939823
oleoylcarnitine (C18:1)	heptanoate (7:0)	-0.0854965	0.538756	0.848465
oleoylcarnitine (C18:1)	heptenedioate (C7:1-DC)*	0.35567	0.00830553	0.135103
oleoylcarnitine (C18:1)	hexadecadienoate (16:2n6)	0.245131	0.0740099	0.405082
oleoylcarnitine (C18:1)	hexadecanedioate (C16)	0.229808	0.0945884	0.450362
oleoylcarnitine (C18:1)	hexadecasphingosine (d16:1)*	0.181475	0.189083	0.593604
oleoylcarnitine (C18:1)	hexadecenedioate (C16:1-DC)*	0.0677339	0.626504	0.886184
oleoylcarnitine (C18:1)	hexanoylcarnitine (C6)	0.533371	3.28518e-05	0.00307192
oleoylcarnitine (C18:1)	hexanoylglutamine	0.508062	8.78607e-05	0.00647614
oleoylcarnitine (C18:1)	hippurate	-0.113779	0.412669	0.780677
oleoylcarnitine (C18:1)	histidine	-0.0175719	0.899641	0.975554
oleoylcarnitine (C18:1)	histidine betaine (hercynine)*	0.261808	0.0558279	0.357054
oleoylcarnitine (C18:1)	homoarginine	0.028016	0.840623	0.959221
oleoylcarnitine (C18:1)	homocitrulline	0.0681151	0.624559	0.885518
oleoylcarnitine (C18:1)	homostachydrine*	-0.122013	0.379447	0.758994
oleoylcarnitine (C18:1)	homovanillate (HVA)	-0.180822	0.190708	0.595509
oleoylcarnitine (C18:1)	hydantoin-5-propionate	0.0629312	0.651214	0.896555
oleoylcarnitine (C18:1)	hydroquinone sulfate	-0.278064	0.0417631	0.311905
oleoylcarnitine (C18:1)	hydroxy-CMPF*	0.172937	0.211105	0.618868
oleoylcarnitine (C18:1)	hydroxy-N6,N6,N6-trimethyllysine*	-0.0842767	0.544586	0.851013
oleoylcarnitine (C18:1)	hydroxyasparagine	0.268153	0.0499401	0.338673
oleoylcarnitine (C18:1)	hydroxypalmitoyl sphingomyelin (d18:1/16:0(OH))	0.12125	0.382454	0.761022
oleoylcarnitine (C18:1)	hyocholate	0.0137602	0.921333	0.981311
oleoylcarnitine (C18:1)	hypotaurine	0.00819516	0.9531	0.988939
oleoylcarnitine (C18:1)	hypoxanthine	0.129636	0.350156	0.738723
oleoylcarnitine (C18:1)	imidazole lactate	-0.0499714	0.719711	0.921926
oleoylcarnitine (C18:1)	imidazole propionate	-0.0445673	0.74897	0.931612
oleoylcarnitine (C18:1)	iminodiacetate (IDA)	-0.0699447	0.615262	0.881805
oleoylcarnitine (C18:1)	indole-3-carboxylate	-0.193899	0.160053	0.557607
oleoylcarnitine (C18:1)	indoleacetate	-0.184677	0.181265	0.584173
oleoylcarnitine (C18:1)	indoleacetoylcarnitine*	-0.0105584	0.939598	0.985846
oleoylcarnitine (C18:1)	indoleacetylglutamine	-0.297522	0.0288951	0.262154
oleoylcarnitine (C18:1)	indolelactate	-0.157156	0.256414	0.663948
oleoylcarnitine (C18:1)	indolepropionate	-0.228359	0.0967436	0.454724
oleoylcarnitine (C18:1)	indolin-2-one	0.00362181	0.979264	0.995063
oleoylcarnitine (C18:1)	inosine	0.0868753	0.532204	0.845253
oleoylcarnitine (C18:1)	isobutyrylcarnitine (C4)	0.0245855	0.859929	0.96479
oleoylcarnitine (C18:1)	isobutyrylglycine (C4)	-0.0268725	0.847048	0.961049
oleoylcarnitine (C18:1)	isocaproate (i6:0)	-0.110544	0.426169	0.789021
oleoylcarnitine (C18:1)	isocitric lactone	0.125071	0.367522	0.750862
oleoylcarnitine (C18:1)	isoleucine	-0.0364018	0.793842	0.945643
oleoylcarnitine (C18:1)	isoleucylglycine	0.0563477	0.685696	0.909962
oleoylcarnitine (C18:1)	isoursodeoxycholate	0.0281685	0.839767	0.958986
oleoylcarnitine (C18:1)	isovalerate (C5)	0.251915	0.0661159	0.385322
oleoylcarnitine (C18:1)	isovalerylcarnitine (C5)	0.146636	0.290023	0.692617
oleoylcarnitine (C18:1)	isovalerylglycine	0.08077	0.561512	0.858868
oleoylcarnitine (C18:1)	kynurenate	0.0575948	0.679113	0.907435
oleoylcarnitine (C18:1)	kynurenine	-0.226911	0.0989367	0.459006
oleoylcarnitine (C18:1)	lactate	-0.12003	0.387295	0.764155
oleoylcarnitine (C18:1)	lactosyl-N-behenoyl-sphingosine (d18:1/22:0)*	0.148237	0.284732	0.688232
oleoylcarnitine (C18:1)	lactosyl-N-nervonoyl-sphingosine (d18:1/24:1)*	0.0766533	0.581691	0.867737
oleoylcarnitine (C18:1)	lactosyl-N-palmitoyl-sphingosine (d18:1/16:0)	-0.0349533	0.801876	0.947768
oleoylcarnitine (C18:1)	laurate (12:0)	0.358872	0.00770202	0.12936
oleoylcarnitine (C18:1)	laurylcarnitine (C12)	0.520564	5.4574e-05	0.00453655
oleoylcarnitine (C18:1)	leucine	0.153345	0.268274	0.674391
oleoylcarnitine (C18:1)	leucylalanine	0.330461	0.0146646	0.185377
oleoylcarnitine (C18:1)	leucylglycine	-0.150846	0.276244	0.681415
oleoylcarnitine (C18:1)	levulinate (4-oxovalerate)	0.0403787	0.771895	0.938909
oleoylcarnitine (C18:1)	lignoceroyl sphingomyelin (d18:1/24:0)	0.223404	0.104406	0.469827
oleoylcarnitine (C18:1)	lignoceroylcarnitine (C24)*	0.275319	0.0439088	0.319532
oleoylcarnitine (C18:1)	linoleate (18:2n6)	0.555098	1.32288e-05	0.00149624
oleoylcarnitine (C18:1)	linolenate (18:3n3 or 3n6)	0.502878	0.000106466	0.00747791
oleoylcarnitine (C18:1)	linoleoyl ethanolamide	0.457137	0.000510818	0.0230872
oleoylcarnitine (C18:1)	linoleoyl-arachidonoyl-glycerol (18:2/20:4) [1]*	-0.0500476	0.719301	0.921822
oleoylcarnitine (C18:1)	linoleoyl-arachidonoyl-glycerol (18:2/20:4) [2]*	-0.0111683	0.936116	0.985144
oleoylcarnitine (C18:1)	linoleoyl-docosahexaenoyl-glycerol (18:2/22:6) [2]*	0.122013	0.379447	0.758994
oleoylcarnitine (C18:1)	linoleoyl-linolenoyl-glycerol (18:2/18:3) [2]*	-0.0546979	0.694441	0.912987
oleoylcarnitine (C18:1)	linoleoyl-linoleoyl-glycerol (18:2/18:2) [1]*	0.14008	0.312361	0.710728
oleoylcarnitine (C18:1)	linoleoyl-linoleoyl-glycerol (18:2/18:2) [2]*	0.110501	0.426349	0.789049
oleoylcarnitine (C18:1)	linoleoylcarnitine (C18:2)*	0.531771	3.50431e-05	0.00322611
oleoylcarnitine (C18:1)	linoleoylcholine*	-0.15655	0.258279	0.66559
oleoylcarnitine (C18:1)	lithocholate sulfate (1)	-0.207208	0.132735	0.517086
oleoylcarnitine (C18:1)	lysine	0.251839	0.0662007	0.385593
oleoylcarnitine (C18:1)	malate	0.321746	0.0176691	0.204832
oleoylcarnitine (C18:1)	maleate	0.0815323	0.557811	0.857287
oleoylcarnitine (C18:1)	maltose	-0.093806	0.499872	0.828909
oleoylcarnitine (C18:1)	maltotetraose	0.133374	0.336318	0.729081
oleoylcarnitine (C18:1)	maltotriose	-0.0495329	0.722071	0.922847
oleoylcarnitine (C18:1)	mannitol/sorbitol	0.146484	0.290531	0.693031
oleoylcarnitine (C18:1)	mannonate*	0.354526	0.0085308	0.137284
oleoylcarnitine (C18:1)	mannose	0.113322	0.414563	0.781762
oleoylcarnitine (C18:1)	margarate (17:0)	0.495941	0.000137014	0.00901199
oleoylcarnitine (C18:1)	margaroylcarnitine (C17)*	0.485344	0.000199363	0.0118319
oleoylcarnitine (C18:1)	metabolonic lactone sulfate	-0.139089	0.315831	0.71338
oleoylcarnitine (C18:1)	methionine	-0.150524	0.277282	0.682275
oleoylcarnitine (C18:1)	methionine sulfone	0.263655	0.0540587	0.351643
oleoylcarnitine (C18:1)	methionine sulfoxide	0.265561	0.0522811	0.346099
oleoylcarnitine (C18:1)	methyl glucopyranoside (alpha + beta)	0.0188679	0.892281	0.973592
oleoylcarnitine (C18:1)	methyl indole-3-acetate	-0.118767	0.39235	0.767665
oleoylcarnitine (C18:1)	methyl-4-hydroxybenzoate sulfate	0.170416	0.217939	0.625622
oleoylcarnitine (C18:1)	myo-inositol	0.267086	0.0508935	0.341761
oleoylcarnitine (C18:1)	myristate (14:0)	0.513474	7.16558e-05	0.00553725
oleoylcarnitine (C18:1)	myristoleate (14:1n5)	0.483133	0.000215259	0.0124932
oleoylcarnitine (C18:1)	myristoleoylcarnitine (C14:1)*	0.720983	7.82263e-10	3.68542e-07
oleoylcarnitine (C18:1)	myristoyl dihydrosphingomyelin (d18:0/14:0)*	0.15304	0.269239	0.675302
oleoylcarnitine (C18:1)	myristoyl-linoleoyl-glycerol (14:0/18:2) [1]*	-0.111306	0.422967	0.787037
oleoylcarnitine (C18:1)	myristoyl-linoleoyl-glycerol (14:0/18:2) [2]*	-0.158999	0.250811	0.658537
oleoylcarnitine (C18:1)	myristoylcarnitine (C14)	0.69049	7.58816e-09	2.70238e-06
oleoylcarnitine (C18:1)	N,N,N-trimethyl-5-aminovalerate	0.23057	0.0934692	0.448112
oleoylcarnitine (C18:1)	N,N,N-trimethyl-alanylproline betaine (TMAP)	0.173394	0.209881	0.617375
oleoylcarnitine (C18:1)	N,N-dimethyl-5-aminovalerate	0.0945742	0.496352	0.827046
oleoylcarnitine (C18:1)	N,N-dimethyl-pro-pro	0.194435	0.158879	0.555896
oleoylcarnitine (C18:1)	N,N-dimethylalanine	0.0966666	0.486829	0.82225
oleoylcarnitine (C18:1)	N-(2-furoyl)glycine	-0.200653	0.145715	0.536964
oleoylcarnitine (C18:1)	N-acetyl-1-methylhistidine*	0.147785	0.286218	0.689518
oleoylcarnitine (C18:1)	N-acetyl-2-aminoadipate	-0.0709358	0.610251	0.879916
oleoylcarnitine (C18:1)	N-acetyl-2-aminooctanoate*	-0.214637	0.119097	0.495392
oleoylcarnitine (C18:1)	N-acetyl-aspartyl-glutamate (NAAG)	0.0229083	0.869398	0.967338
oleoylcarnitine (C18:1)	N-acetyl-beta-alanine	-0.160206	0.247185	0.655068
oleoylcarnitine (C18:1)	N-acetyl-isoputreanine	0.140766	0.309973	0.708868
oleoylcarnitine (C18:1)	N-acetylalanine	0.0512674	0.712751	0.919322
oleoylcarnitine (C18:1)	N-acetylarginine	-0.338441	0.0123082	0.168885
oleoylcarnitine (C18:1)	N-acetylasparagine	0.269525	0.0487357	0.335069
oleoylcarnitine (C18:1)	N-acetylaspartate (NAA)	-0.0515723	0.711117	0.918858
oleoylcarnitine (C18:1)	N-acetylcarnosine	-0.0767296	0.581315	0.867572
oleoylcarnitine (C18:1)	N-acetylcitrulline	-0.245005	0.0741622	0.405473
oleoylcarnitine (C18:1)	N-acetylglucosamine/N-acetylgalactosamine	0.241395	0.0786649	0.415723
oleoylcarnitine (C18:1)	N-acetylglucosaminylasparagine	-0.0322851	0.816728	0.952266
oleoylcarnitine (C18:1)	N-acetylglutamate	0.124071	0.371398	0.753491
oleoylcarnitine (C18:1)	N-acetylglutamine	-0.206709	0.133692	0.518662
oleoylcarnitine (C18:1)	N-acetylglycine	0.329522	0.0149659	0.187436
oleoylcarnitine (C18:1)	N-acetylhistidine	-0.0984563	0.478761	0.818023
oleoylcarnitine (C18:1)	N-acetylisoleucine	0.0306842	0.82567	0.954905
oleoylcarnitine (C18:1)	N-acetylkynurenine (2)	-0.350262	0.00941824	0.145267
oleoylcarnitine (C18:1)	N-acetylleucine	-0.0184868	0.894445	0.974156
oleoylcarnitine (C18:1)	N-acetylmethionine	-0.211969	0.123867	0.503411
oleoylcarnitine (C18:1)	N-acetylneuraminate	-0.0091862	0.947436	0.987579
oleoylcarnitine (C18:1)	N-acetylphenylalanine	-0.383114	0.00424431	0.0916321
oleoylcarnitine (C18:1)	N-acetylproline	-0.103793	0.455129	0.805683
oleoylcarnitine (C18:1)	N-acetylputrescine	-0.0087288	0.95005	0.988292
oleoylcarnitine (C18:1)	N-acetylserine	0.0695636	0.617194	0.882589
oleoylcarnitine (C18:1)	N-acetyltaurine	-0.137869	0.320135	0.716743
oleoylcarnitine (C18:1)	N-acetyltheanine	-0.307678	0.0236189	0.237664
oleoylcarnitine (C18:1)	N-acetylthreonine	-0.115075	0.407332	0.777155
oleoylcarnitine (C18:1)	N-acetyltryptophan	-0.207852	0.131508	0.515314
oleoylcarnitine (C18:1)	N-acetyltyrosine	-0.389442	0.00360612	0.0829114
oleoylcarnitine (C18:1)	N-acetylvaline	0.141071	0.308916	0.708014
oleoylcarnitine (C18:1)	N-behenoyl-sphingadienine (d18:2/22:0)*	0.168134	0.224254	0.632231
oleoylcarnitine (C18:1)	N-carbamoylalanine	0.149895	0.279318	0.68395
oleoylcarnitine (C18:1)	N-carbamoylvaline	0.29895	0.0280984	0.258862
oleoylcarnitine (C18:1)	N-delta-acetylornithine	0.0232895	0.867244	0.9668
oleoylcarnitine (C18:1)	N-formylanthranilic acid	-0.245406	0.0736754	0.404364
oleoylcarnitine (C18:1)	N-formylmethionine	-0.162798	0.23952	0.647691
oleoylcarnitine (C18:1)	N-formylphenylalanine	0.103183	0.457797	0.807104
oleoylcarnitine (C18:1)	N-methylhydroxyproline	-0.162505	0.240377	0.648574
oleoylcarnitine (C18:1)	N-methylpipecolate	-0.138784	0.316904	0.714134
oleoylcarnitine (C18:1)	N-methylproline	-0.140614	0.310503	0.709228
oleoylcarnitine (C18:1)	N-methyltaurine	0.116112	0.40309	0.774631
oleoylcarnitine (C18:1)	N-oleoylserine	0.709548	1.89712e-09	7.99804e-07
oleoylcarnitine (C18:1)	N-oleoyltaurine	0.609274	1.01245e-06	0.000182748
oleoylcarnitine (C18:1)	N-oxalyl glycine (NOG)	-0.0127313	0.927198	0.982891
oleoylcarnitine (C18:1)	N-palmitoyl-heptadecasphingosine (d17:1/16:0)*	0.178807	0.195781	0.601766
oleoylcarnitine (C18:1)	N-palmitoyl-sphingadienine (d18:2/16:0)*	0.231332	0.0923604	0.445677
oleoylcarnitine (C18:1)	N-palmitoyl-sphinganine (d18:0/16:0)	0.134058	0.333825	0.727102
oleoylcarnitine (C18:1)	N-palmitoyl-sphingosine (d18:1/16:0)	0.256566	0.0611055	0.371713
oleoylcarnitine (C18:1)	N-palmitoylglycine	0.366038	0.00648781	0.117494
oleoylcarnitine (C18:1)	N-palmitoylserine	0.0194315	0.889084	0.97269
oleoylcarnitine (C18:1)	N-stearoyl-sphingadienine (d18:2/18:0)*	0.457519	0.000504633	0.0228821
oleoylcarnitine (C18:1)	N-stearoyl-sphinganine (d18:0/18:0)*	0.383877	0.00416249	0.0905971
oleoylcarnitine (C18:1)	N-stearoyl-sphingosine (d18:1/18:0)*	0.308786	0.0230961	0.234862
oleoylcarnitine (C18:1)	N-stearoylserine*	0.315723	0.0200385	0.218588
oleoylcarnitine (C18:1)	N-stearoyltaurine	0.289673	0.0336173	0.281725
oleoylcarnitine (C18:1)	N1-Methyl-2-pyridone-5-carboxamide	0.145188	0.294866	0.696641
oleoylcarnitine (C18:1)	N1-Methyl-4-pyridone-3-carboxamide	0.241548	0.0784705	0.415308
oleoylcarnitine (C18:1)	1-methyladenosine	-0.0148275	0.915252	0.979646
oleoylcarnitine (C18:1)	N1-methylinosine	0.0775681	0.577179	0.865751
oleoylcarnitine (C18:1)	N2,N2-dimethylguanosine	-0.0809224	0.560771	0.858549
oleoylcarnitine (C18:1)	N2,N5-diacetylornithine	-0.100515	0.469569	0.813345
oleoylcarnitine (C18:1)	N2-acetyl,N6-methyllysine	-0.217311	0.114458	0.487677
oleoylcarnitine (C18:1)	N2-methylguanosine	-0.166101	0.22999	0.638046
oleoylcarnitine (C18:1)	N4-acetylcytidine	0.13604	0.326661	0.721606
oleoylcarnitine (C18:1)	N6,N6,N6-trimethyllysine	-0.073604	0.596848	0.874361
oleoylcarnitine (C18:1)	N6,N6-dimethyllysine	-0.0184868	0.894445	0.974156
oleoylcarnitine (C18:1)	N6-acetyllysine	0.00148656	0.991488	0.99798
oleoylcarnitine (C18:1)	N6-carbamoylthreonyladenosine	-0.166914	0.227683	0.63579
oleoylcarnitine (C18:1)	N6-methyladenosine	0.0158948	0.909177	0.978124
oleoylcarnitine (C18:1)	N6-methyllysine	-0.115914	0.403899	0.775103
oleoylcarnitine (C18:1)	N6-succinyladenosine	0.120529	0.385314	0.762918
oleoylcarnitine (C18:1)	nervonoylcarnitine (C24:1)*	0.163438	0.237651	0.645843
oleoylcarnitine (C18:1)	nicotinamide	-0.0319802	0.81843	0.952784
oleoylcarnitine (C18:1)	nonadecanoate (19:0)	0.361159	0.00729465	0.125547
oleoylcarnitine (C18:1)	nonanoylcarnitine (C9)	0.368458	0.00611737	0.113698
oleoylcarnitine (C18:1)	O-acetylhomoserine	-0.0342672	0.805689	0.948816
oleoylcarnitine (C18:1)	o-cresol sulfate	-0.136244	0.325928	0.721046
oleoylcarnitine (C18:1)	O-sulfo-L-tyrosine	-0.0785592	0.572308	0.863725
oleoylcarnitine (C18:1)	octadecadienedioate (C18:2-DC)*	-0.0936535	0.500572	0.829283
oleoylcarnitine (C18:1)	octadecanedioate (C18)	0.189937	0.168931	0.569047
oleoylcarnitine (C18:1)	octadecanedioylcarnitine (C18-DC)*	0.362226	0.00711105	0.123837
oleoylcarnitine (C18:1)	octadecenedioate (C18:1-DC)	-0.0161235	0.907876	0.977758
oleoylcarnitine (C18:1)	octadecenedioylcarnitine (C18:1-DC)*	0.365047	0.00664509	0.119209
oleoylcarnitine (C18:1)	octanoylcarnitine (C8)	0.420545	0.00154402	0.0485203
oleoylcarnitine (C18:1)	oleate/vaccenate (18:1)	0.724795	5.76599e-10	2.80184e-07
oleoylcarnitine (C18:1)	oleoyl ethanolamide	0.683857	1.19963e-08	4.06374e-06
oleoylcarnitine (C18:1)	oleoyl-arachidonoyl-glycerol (18:1/20:4) [1]*	0.153421	0.268034	0.674141
oleoylcarnitine (C18:1)	oleoyl-arachidonoyl-glycerol (18:1/20:4) [2]*	0.156165	0.259463	0.666727
oleoylcarnitine (C18:1)	oleoyl-linolenoyl-glycerol (18:1/18:3) [2]*	0.076929	0.580329	0.867195
oleoylcarnitine (C18:1)	oleoyl-linoleoyl-glycerol (18:1/18:2) [1]	0.31336	0.0210391	0.224235
oleoylcarnitine (C18:1)	oleoyl-linoleoyl-glycerol (18:1/18:2) [2]	0.271812	0.0467811	0.328894
oleoylcarnitine (C18:1)	oleoyl-oleoyl-glycerol (18:1/18:1) [1]*	0.432056	0.00110471	0.0388362
oleoylcarnitine (C18:1)	oleoyl-oleoyl-glycerol (18:1/18:1) [2]*	0.390051	0.00354934	0.0820519
oleoylcholine	Liver fat (%)	-0.275313	0.043914	0.319557
oleoylcholine	Sodium (mmol/L)	0.200476	0.146079	0.537391
oleoylcholine	Potassium (mmol/L)	0.217194	0.114659	0.488082
oleoylcholine	Creatinine (mg/dL)	-0.163489	0.237504	0.645626
oleoylcholine	Urea (BUN) (mg/dL)	0.0867976	0.532572	0.84543
oleoylcholine	Uric acid (mg/dL)	-0.24157	0.0784418	0.415308
oleoylcholine	ALT (IU/L)	-0.213865	0.120463	0.497749
oleoylcholine	AST (IU/L)	-0.160666	0.245813	0.653782
oleoylcholine	GGT (U/L)	-0.240108	0.080321	0.419573
oleoylcholine	Alkaline phosphatase (IU/L)	-0.182942	0.185473	0.589239
oleoylcholine	Total Bilirubin (mg/dL)	0.0590008	0.671719	0.904699
oleoylcholine	Albumin (g/dL)	-0.00479728	0.972536	0.993575
oleoylcholine	Creatine Kinase (U/L)	-0.15069	0.276747	0.68188
oleoylcholine	Total cholesterol (mg/dL)	0.149485	0.28065	0.685066
oleoylcholine	High Density Lipoprotein (mg/dL)	0.246578	0.0722662	0.400786
oleoylcholine	Low Density Lipoprotein (mg/dL)	0.128232	0.355445	0.742565
oleoylcholine	Triglycerides (mg/dL)	-0.037215	0.789341	0.944429
oleoylcholine	Glucose (mg/dL)	-0.0980254	0.480696	0.81913
oleoylcholine	Insulin (mg/dL)	-0.201491	0.144006	0.534595
oleoylcholine	Weight (kg)	-0.0385803	0.781799	0.942059
oleoylcholine	Body mass index (kg/m2)	-0.137144	0.322714	0.718709
oleoylcholine	Heart rate (bpm)	-0.0717183	0.606307	0.878283
oleoylcholine	Systolic blood pressure (mmHg)	0.0849591	0.541321	0.849651
oleoylcholine	Diastolic blood pressure (mmHg)	-0.104638	0.451444	0.803666
oleoylcholine	Waist circumference (cm)	0.120789	0.384281	0.762145
oleoylcholine	Hip circumference (cm)	0.132827	0.338322	0.730478
oleoylcholine	Trunk fat mass (kg/m2)	0.011402	0.934783	0.98478
oleoylcholine	Trunk fat free mass (kg/m2)	-0.0289745	0.835245	0.957678
oleoylcholine	Trunk total body water (%)	-0.0735785	0.596975	0.874504
oleoylcholine	Left arm fat mass (kg/m2)	0.0943323	0.497459	0.827615
oleoylcholine	Left arm fat free mass (kg/m2)	-0.070136	0.614294	0.881499
oleoylcholine	Left arm total body water (%)	-0.0735785	0.596975	0.874504
oleoylcholine	Right arm fat mass (kg/m2)	0.11587	0.404078	0.775291
oleoylcholine	Right arm fat free mass (kg/m2)	-0.0641934	0.644683	0.893969
oleoylcholine	Right arm total body water (%)	-0.0735785	0.596975	0.874504
oleoylcholine	Left leg fat mass (kg/m2)	0.16475	0.233854	0.641881
oleoylcholine	Left leg fat free mass (kg/m2)	-0.0943861	0.497213	0.827567
oleoylcholine	Left leg total body water (%)	-0.0735785	0.596975	0.874504
oleoylcholine	Right leg fat mass (kg/m2)	0.155747	0.260758	0.668043
oleoylcholine	Right leg fat free mass (kg/m2)	-0.0698429	0.615778	0.882063
oleoylcholine	Right leg total body water (%)	-0.0735785	0.596975	0.874504
oleoylcholine	(14 or 15)-methylpalmitate (a17:0 or i17:0)	-0.122708	0.376716	0.757079
oleoylcholine	(16 or 17)-methylstearate (a19:0 or i19:0)	-0.173255	0.210253	0.617878
oleoylcholine	(2 or 3)-decenoate (10:1n7 or n8)	-0.0670529	0.629984	0.88768
oleoylcholine	(N(1) + N(8))-acetylspermidine	-0.1545	0.264642	0.671317
oleoylcholine	(S)-3-hydroxybutyrylcarnitine	-0.269394	0.0488505	0.335457
oleoylcholine	1,2,3-benzenetriol sulfate (2)	-0.277695	0.042046	0.3129
oleoylcholine	1,2-dilinoleoyl-GPC (18:2/18:2)	-0.0741433	0.594155	0.873318
oleoylcholine	1,2-dilinoleoyl-GPE (18:2/18:2)*	-0.145696	0.293162	0.695372
oleoylcholine	1,2-dipalmitoyl-GPC (16:0/16:0)	0.117676	0.396741	0.770311
oleoylcholine	1,3,7-trimethylurate	-0.0606222	0.66323	0.90141
oleoylcholine	1,3-dimethylurate	-0.0339655	0.807367	0.949382
oleoylcholine	1,5-anhydroglucitol (1,5-AG)	0.0114741	0.934371	0.984691
oleoylcholine	1,7-dimethylurate	-0.036862	0.791294	0.944905
oleoylcholine	1-(1-enyl-oleoyl)-GPE (P-18:1)*	0.509015	8.47819e-05	0.00630068
oleoylcholine	1-(1-enyl-palmitoyl)-2-arachidonoyl-GPC (P-16:0/20:4)*	-0.0409789	0.768598	0.937877
oleoylcholine	1-(1-enyl-palmitoyl)-2-arachidonoyl-GPE (P-16:0/20:4)*	0.113788	0.412634	0.780677
oleoylcholine	1-(1-enyl-palmitoyl)-2-linoleoyl-GPC (P-16:0/18:2)*	0.0126177	0.927846	0.983035
oleoylcholine	1-(1-enyl-palmitoyl)-2-linoleoyl-GPE (P-16:0/18:2)*	-0.0436473	0.753988	0.933283
oleoylcholine	1-(1-enyl-palmitoyl)-2-oleoyl-GPC (P-16:0/18:1)*	0.253383	0.0645002	0.381137
oleoylcholine	1-(1-enyl-palmitoyl)-2-oleoyl-GPE (P-16:0/18:1)*	0.0954904	0.49217	0.824939
oleoylcholine	1-(1-enyl-palmitoyl)-2-palmitoleoyl-GPC (P-16:0/16:1)*	0.179735	0.193431	0.598743
oleoylcholine	1-(1-enyl-palmitoyl)-2-palmitoyl-GPC (P-16:0/16:0)*	0.130027	0.348692	0.737575
oleoylcholine	1-(1-enyl-palmitoyl)-GPC (P-16:0)*	0.263294	0.0544009	0.352866
oleoylcholine	1-(1-enyl-palmitoyl)-GPE (P-16:0)*	0.415317	0.00179077	0.0534328
oleoylcholine	1-(1-enyl-stearoyl)-2-arachidonoyl-GPE (P-18:0/20:4)*	0.142607	0.303626	0.703675
oleoylcholine	1-(1-enyl-stearoyl)-2-linoleoyl-GPE (P-18:0/18:2)*	-0.00484123	0.972284	0.993512
oleoylcholine	1-(1-enyl-stearoyl)-2-oleoyl-GPE (P-18:0/18:1)	0.123165	0.374926	0.75585
oleoylcholine	1-(1-enyl-stearoyl)-GPE (P-18:0)*	0.434453	0.0010288	0.0370924
oleoylcholine	1-arachidonoyl-GPC* (20:4)*	0.241871	0.0780594	0.41439
oleoylcholine	1-arachidonoyl-GPE (20:4n6)*	-0.0211566	0.879307	0.969943
oleoylcholine	1-arachidonoyl-GPI* (20:4)*	0.327031	0.0157904	0.193006
oleoylcholine	1-arachidonylglycerol (20:4)	0.515506	6.63187e-05	0.00523471
oleoylcholine	1-carboxyethylisoleucine	-0.142432	0.304224	0.704162
oleoylcholine	1-carboxyethylleucine	-0.0860367	0.536185	0.847151
oleoylcholine	1-carboxyethylphenylalanine	0.00377387	0.978393	0.994868
oleoylcholine	1-carboxyethyltyrosine	0.0421996	0.761904	0.935693
oleoylcholine	1-carboxyethylvaline	-0.12408	0.371361	0.753491
oleoylcholine	1-dihomo-linolenylglycerol (20:3)	0.296992	0.0291953	0.263481
oleoylcholine	1-docosahexaenoylglycerol (22:6)	0.39676	0.00297489	0.0738391
oleoylcholine	1-lignoceroyl-GPC (24:0)	0.205623	0.135792	0.522035
oleoylcholine	1-linolenoyl-GPC (18:3)*	0.0750581	0.589598	0.871184
oleoylcholine	1-linoleoyl-2-arachidonoyl-GPC (18:2/20:4n6)*	-0.130561	0.346701	0.736276
oleoylcholine	1-linoleoyl-2-arachidonoyl-GPE (18:2/20:4)*	-0.0746826	0.591466	0.872161
oleoylcholine	1-linoleoyl-2-linolenoyl-GPC (18:2/18:3)*	0.10624	0.444508	0.79973
oleoylcholine	1-linoleoyl-GPC (18:2)	0.156559	0.258251	0.66559
oleoylcholine	1-linoleoyl-GPE (18:2)*	-0.17661	0.201421	0.608062
oleoylcholine	1-linoleoyl-GPG (18:2)*	-0.1914	0.165611	0.564649
oleoylcholine	1-linoleoyl-GPI* (18:2)*	-0.0569893	0.682306	0.90862
oleoylcholine	1-linoleoylglycerol (18:2)	0.448786	0.000664747	0.0277163
oleoylcholine	1-methyl-4-imidazoleacetate	0.0811573	0.55963	0.85807
oleoylcholine	1-methyl-5-imidazoleacetate	-0.291732	0.0323208	0.276554
oleoylcholine	1-methyl-5-imidazolelactate	-0.195212	0.157187	0.553448
oleoylcholine	1-methylhistidine	0.0582854	0.675477	0.90608
oleoylcholine	1-methylnicotinamide	-0.228224	0.0969465	0.455299
oleoylcholine	1-methylurate	-0.184497	0.181697	0.584775
oleoylcholine	1-methylxanthine	-0.0642321	0.644483	0.893798
oleoylcholine	1-myristoyl-2-arachidonoyl-GPC (14:0/20:4)*	0.0707887	0.610994	0.880199
oleoylcholine	1-myristoyl-2-palmitoyl-GPC (14:0/16:0)	-0.0174208	0.9005	0.975763
oleoylcholine	1-myristoylglycerol (14:0)	0.219391	0.110947	0.481675
oleoylcholine	1-oleoyl-2-arachidonoyl-GPE (18:1/20:4)*	0.235695	0.0862099	0.432996
oleoylcholine	1-oleoyl-2-docosahexaenoyl-GPC (18:1/22:6)*	0.0331262	0.812039	0.950686
oleoylcholine	1-oleoyl-2-linoleoyl-GPE (18:1/18:2)*	0.00461251	0.973593	0.993803
oleoylcholine	1-oleoyl-GPC (18:1)	0.214501	0.119337	0.495832
oleoylcholine	1-oleoyl-GPE (18:1)	-0.0867991	0.532565	0.84543
oleoylcholine	1-oleoyl-GPG (18:1)*	-0.207642	0.131908	0.515875
oleoylcholine	1-oleoyl-GPI (18:1)	0.139481	0.314456	0.71235
oleoylcholine	1-oleoyl-GPS (18:1)	0.519182	5.75765e-05	0.00472518
oleoylcholine	1-oleoylglycerol (18:1)	-0.107994	0.436984	0.795459
oleoylcholine	1-palmitoleoyl-2-linolenoyl-GPC (16:1/18:3)*	-0.110076	0.428141	0.790227
oleoylcholine	1-palmitoleoyl-GPC* (16:1)*	0.0946518	0.495997	0.826845
oleoylcholine	1-palmitoleoylglycerol (16:1)*	0.0447373	0.748044	0.931389
oleoylcholine	1-palmitoyl-2-arachidonoyl-GPC (16:0/20:4n6)	-0.118515	0.393361	0.768215
oleoylcholine	1-palmitoyl-2-arachidonoyl-GPE (16:0/20:4)*	0.13361	0.335455	0.728508
oleoylcholine	1-palmitoyl-2-arachidonoyl-GPI (16:0/20:4)*	-0.0359471	0.796362	0.946404
oleoylcholine	1-palmitoyl-2-dihomo-linolenoyl-GPC (16:0/20:3n3 or 6)*	-0.0640796	0.645271	0.894118
oleoylcholine	1-palmitoyl-2-docosahexaenoyl-GPC (16:0/22:6)	-0.0449434	0.746922	0.930905
oleoylcholine	1-palmitoyl-2-docosahexaenoyl-GPE (16:0/22:6)*	0.0451721	0.745677	0.930491
oleoylcholine	1-palmitoyl-2-linoleoyl-GPC (16:0/18:2)	-0.143293	0.301281	0.701813
oleoylcholine	1-palmitoyl-2-linoleoyl-GPE (16:0/18:2)	0.0095681	0.945254	0.987065
oleoylcholine	1-palmitoyl-2-linoleoyl-GPI (16:0/18:2)	-0.286776	0.0355149	0.289055
oleoylcholine	1-palmitoyl-2-oleoyl-GPC (16:0/18:1)	-0.0264933	0.849181	0.961766
oleoylcholine	1-palmitoyl-2-oleoyl-GPE (16:0/18:1)	0.036557	0.792982	0.945356
oleoylcholine	1-palmitoyl-2-oleoyl-GPI (16:0/18:1)*	-0.0986162	0.478043	0.817685
oleoylcholine	1-palmitoyl-2-palmitoleoyl-GPC (16:0/16:1)*	-0.0453246	0.744848	0.930271
oleoylcholine	1-palmitoyl-2-stearoyl-GPC (16:0/18:0)	0.224869	0.102092	0.46534
oleoylcholine	1-palmitoyl-2-stearoyl-GPE (16:0/18:0)*	0.128208	0.355532	0.742565
oleoylcholine	1-palmitoyl-GPC (16:0)	0.0762017	0.583925	0.868704
oleoylcholine	1-palmitoyl-GPE (16:0)	0.158541	0.252196	0.659783
oleoylcholine	1-palmitoyl-GPG (16:0)*	-0.0637746	0.646847	0.894672
oleoylcholine	1-palmitoyl-GPI* (16:0)	0.473716	0.000296738	0.0157342
oleoylcholine	1-palmitoylglycerol (16:0)	0.0434186	0.755237	0.933702
oleoylcholine	1-ribosyl-imidazoleacetate*	0.0143712	0.917851	0.980396
oleoylcholine	1-stearoyl-2-arachidonoyl-GPC (18:0/20:4)	-0.129112	0.352123	0.740158
oleoylcholine	1-stearoyl-2-arachidonoyl-GPE (18:0/20:4)	0.17234	0.212709	0.620525
oleoylcholine	1-stearoyl-2-arachidonoyl-GPI (18:0/20:4)	-0.0713986	0.607917	0.878977
oleoylcholine	1-stearoyl-2-arachidonoyl-GPS (18:0/20:4)	0.362434	0.00707579	0.123465
oleoylcholine	1-stearoyl-2-docosahexaenoyl-GPC (18:0/22:6)	-0.0773453	0.578276	0.866238
oleoylcholine	1-stearoyl-2-docosahexaenoyl-GPE (18:0/22:6)*	0.0290093	0.83505	0.957579
oleoylcholine	1-stearoyl-2-linoleoyl-GPC (18:0/18:2)*	-0.185758	0.178678	0.581187
oleoylcholine	1-stearoyl-2-linoleoyl-GPE (18:0/18:2)*	-0.0555407	0.689969	0.911448
oleoylcholine	1-stearoyl-2-linoleoyl-GPI (18:0/18:2)	-0.240422	0.0799143	0.41871
oleoylcholine	1-stearoyl-2-oleoyl-GPC (18:0/18:1)	0.0684253	0.622979	0.884933
oleoylcholine	1-stearoyl-2-oleoyl-GPE (18:0/18:1)	-0.0329737	0.812889	0.950965
oleoylcholine	1-stearoyl-2-oleoyl-GPI (18:0/18:1)*	0.0213853	0.878012	0.969601
oleoylcholine	1-stearoyl-2-oleoyl-GPS (18:0/18:1)	0.378264	0.00479881	0.0986291
oleoylcholine	1-stearoyl-GPC (18:0)	0.191324	0.165783	0.564892
oleoylcholine	1-stearoyl-GPE (18:0)	0.288301	0.0345054	0.285104
oleoylcholine	1-stearoyl-GPG (18:0)	0.0213857	0.87801	0.969601
oleoylcholine	1-stearoyl-GPI (18:0)	0.369496	0.00596412	0.11198
oleoylcholine	10-heptadecenoate (17:1n7)	-0.138261	0.318749	0.715641
oleoylcholine	10-nonadecenoate (19:1n9)	-0.0633934	0.648819	0.895601
oleoylcholine	10-undecenoate (11:1n1)	-0.0808524	0.561111	0.858677
oleoylcholine	11-ketoetiocholanolone glucuronide	0.195543	0.156471	0.552493
oleoylcholine	11beta-hydroxyandrosterone glucuronide	0.0524911	0.7062	0.917132
oleoylcholine	11beta-hydroxyetiocholanolone glucuronide*	0.161315	0.243884	0.651845
oleoylcholine	12,13-DiHOME	-0.157714	0.254709	0.662279
oleoylcholine	12-HETE	0.134669	0.331604	0.725317
oleoylcholine	13-HODE + 9-HODE	-0.194297	0.15918	0.556472
oleoylcholine	16a-hydroxy DHEA 3-sulfate	-0.0837495	0.547115	0.852132
oleoylcholine	17alpha-hydroxypregnanolone glucuronide	-0.188781	0.171587	0.572267
oleoylcholine	17alpha-hydroxypregnenolone 3-sulfate	0.0143352	0.918056	0.980542
oleoylcholine	2'-deoxyuridine	-0.153661	0.267275	0.673521
oleoylcholine	2'-O-methyluridine	0.206572	0.133955	0.519148
oleoylcholine	2,3-dihydroxy-2-methylbutyrate	0.155113	0.262728	0.66981
oleoylcholine	2,3-dihydroxy-5-methylthio-4-pentenoate (DMTPA)*	-0.0192506	0.89011	0.972976
oleoylcholine	2,3-dihydroxyisovalerate	0.0565286	0.68474	0.909461
oleoylcholine	2,4-di-tert-butylphenol	-0.0319826	0.818416	0.952784
oleoylcholine	2,6-dihydroxybenzoic acid	-0.00606107	0.965305	0.991855
oleoylcholine	2-acetamidophenol sulfate	-0.0369523	0.790794	0.944805
oleoylcholine	2-aminoadipate	0.103038	0.458431	0.80742
oleoylcholine	2-aminobutyrate	-0.106926	0.441555	0.7978
oleoylcholine	2-aminoheptanoate	-0.311249	0.0219683	0.229227
oleoylcholine	2-aminooctanoate	-0.195212	0.157187	0.553448
oleoylcholine	2-aminophenol sulfate	0.0377768	0.786235	0.943398
oleoylcholine	2-arachidonoylglycerol (20:4)	0.334949	0.0132958	0.175894
oleoylcholine	2-hydroxy-3-methylvalerate	-0.0229863	0.868957	0.967212
oleoylcholine	2-hydroxy-4-(methylthio)butanoic acid	0.212747	0.122461	0.501044
oleoylcholine	2-hydroxyarachidate*	-0.108756	0.433735	0.79346
oleoylcholine	2-hydroxybehenate	-0.0374719	0.78792	0.943899
oleoylcholine	2-hydroxybutyrate/2-hydroxyisobutyrate	-0.181336	0.189427	0.593996
oleoylcholine	2-hydroxydecanoate	-0.10685	0.441883	0.798075
oleoylcholine	2-hydroxyglutarate	0.137499	0.321451	0.717664
oleoylcholine	2-hydroxyhippurate (salicylurate)	0.166698	0.228293	0.636375
oleoylcholine	2-hydroxylaurate	-0.16525	0.232419	0.64036
oleoylcholine	2-hydroxynervonate*	0.0152861	0.912641	0.978998
oleoylcholine	2-hydroxyoctanoate	-0.279381	0.0407642	0.308622
oleoylcholine	2-hydroxypalmitate	0.522586	5.04399e-05	0.00427495
oleoylcholine	2-hydroxyphenylacetate	0.110052	0.428242	0.790227
oleoylcholine	2-hydroxyphytanate*	0.147943	0.285697	0.688995
oleoylcholine	2-hydroxysebacate	-0.154231	0.265484	0.671965
oleoylcholine	2-hydroxystearate	0.566348	8.05153e-06	0.000998958
oleoylcholine	2-isopropylmalate	0.188746	0.171668	0.5724
oleoylcholine	2-keto-3-deoxy-gluconate	0.268555	0.0495851	0.337772
oleoylcholine	2-ketocaprylate	-0.17539	0.204602	0.611664
oleoylcholine	2-linoleoylglycerol (18:2)	0.693872	5.97944e-09	2.20941e-06
oleoylcholine	2-methoxyhydroquinone sulfate (1)	-0.172235	0.212992	0.620837
oleoylcholine	2-methoxyhydroquinone sulfate (2)	-0.131334	0.343828	0.73422
oleoylcholine	2-methoxyresorcinol sulfate	-0.0801829	0.564369	0.860212
oleoylcholine	2-methylbutyrylcarnitine (C5)	-0.0643846	0.643696	0.893464
oleoylcholine	2-methylserine	0.0746912	0.591424	0.872161
oleoylcholine	2-naphthol sulfate	-0.0540159	0.698068	0.914282
oleoylcholine	2-O-methylascorbic acid	0.0597339	0.667876	0.903175
oleoylcholine	2-oleoylglycerol (18:1)	-0.134081	0.333739	0.727102
oleoylcholine	2-oxoarginine*	0.0452484	0.745263	0.930332
oleoylcholine	2-palmitoleoyl-GPC* (16:1)*	0.0161247	0.907869	0.977758
oleoylcholine	2-palmitoyl-GPC* (16:0)*	0.0652232	0.639373	0.891697
oleoylcholine	2-piperidinone	-0.266344	0.0515651	0.344005
oleoylcholine	2-stearoyl-GPE (18:0)*	0.319483	0.0185297	0.209931
oleoylcholine	21-hydroxypregnenolone disulfate	-0.156863	0.257313	0.664758
oleoylcholine	21-hydroxypregnenolone monosulfate (1)	-0.0843568	0.544202	0.850894
oleoylcholine	2R,3R-dihydroxybutyrate	-0.000724279	0.995853	0.99897
oleoylcholine	3,4-dihydroxybutyrate	-0.0133801	0.923499	0.981886
oleoylcholine	3,5-dichloro-2,6-dihydroxybenzoic acid	0.265429	0.0524029	0.346557
oleoylcholine	3,7-dimethylurate	-0.3213	0.017836	0.205842
oleoylcholine	3-(3-amino-3-carboxypropyl)uridine*	0.104334	0.452767	0.804419
oleoylcholine	3-(3-hydroxyphenyl)propionate	-0.0659035	0.635876	0.890215
oleoylcholine	3-(3-hydroxyphenyl)propionate sulfate	-0.0582446	0.675692	0.906209
oleoylcholine	3-(4-hydroxyphenyl)lactate (HPLA)	-0.0579804	0.677082	0.906659
oleoylcholine	3-acetylphenol sulfate	-0.155788	0.26063	0.667912
oleoylcholine	3-amino-2-piperidone	0.046087	0.740705	0.928959
oleoylcholine	3-aminoisobutyrate	0.115694	0.404798	0.77572
oleoylcholine	3-bromo-5-chloro-2,6-dihydroxybenzoic acid*	0.120345	0.386045	0.763335
oleoylcholine	3-carboxy-4-methyl-5-pentyl-2-furanpropionate (3-CMPFP)	0.0204704	0.883194	0.97101
oleoylcholine	3-carboxy-4-methyl-5-propyl-2-furanpropanoate (CMPF)	0.0837495	0.547115	0.852132
oleoylcholine	3-decenoylcarnitine	-0.249239	0.0691451	0.392826
oleoylcholine	3-ethylcatechol sulfate (1)	-0.174022	0.208211	0.615542
oleoylcholine	3-formylindole	-0.432013	0.00110612	0.0388708
oleoylcholine	3-hydroxy-2-ethylpropionate	-0.214806	0.1188	0.494972
oleoylcholine	3-hydroxy-2-methylpyridine sulfate	-0.112229	0.419106	0.784545
oleoylcholine	3-hydroxy-3-methylglutarate	0.456944	0.00051399	0.0231938
oleoylcholine	3-hydroxyadipate	-0.0865271	0.533855	0.846209
oleoylcholine	3-hydroxybutyrate (BHBA)	-0.064537	0.642909	0.893158
oleoylcholine	3-hydroxybutyroylglycine	0.0653044	0.638955	0.891582
oleoylcholine	3-hydroxydecanoate	-0.114855	0.408235	0.777806
oleoylcholine	3-hydroxydecanoylcarnitine	-0.144131	0.298431	0.699584
oleoylcholine	3-hydroxydodecanedioate*	-0.109865	0.429035	0.790881
oleoylcholine	3-hydroxyhexanoate	-0.102123	0.462452	0.809647
oleoylcholine	3-hydroxyhexanoylcarnitine (1)	-0.289298	0.0338585	0.282674
oleoylcholine	3-hydroxyhippurate	-0.0694926	0.617554	0.882746
oleoylcholine	3-hydroxyhippurate sulfate	-0.0282134	0.839514	0.958986
oleoylcholine	3-hydroxyisobutyrate	-0.120345	0.386045	0.763335
oleoylcholine	3-hydroxylaurate	-0.122251	0.378511	0.758372
oleoylcholine	3-hydroxyoctanoate	-0.110433	0.426634	0.789235
oleoylcholine	3-hydroxyoctanoylcarnitine (1)	-0.160675	0.245784	0.653782
oleoylcholine	3-hydroxyoctanoylcarnitine (2)	-0.12347	0.373735	0.755006
oleoylcholine	3-hydroxyoleoylcarnitine	-0.079264	0.568856	0.862278
oleoylcholine	3-hydroxypyridine sulfate	0.0867991	0.532565	0.84543
oleoylcholine	3-hydroxystachydrine*	0.0223087	0.872788	0.968224
oleoylcholine	3-indoleglyoxylic acid	0.120726	0.384531	0.762299
oleoylcholine	3-indoxyl sulfate	0.0243586	0.861208	0.965097
oleoylcholine	3-methoxycatechol sulfate (1)	-0.150764	0.276508	0.681599
oleoylcholine	3-methoxycatechol sulfate (2)	-0.154529	0.26455	0.67128
oleoylcholine	3-methoxytyramine sulfate	0.0492269	0.723719	0.923407
oleoylcholine	3-methoxytyrosine	0.171425	0.215184	0.623161
oleoylcholine	3-methyl catechol sulfate (1)	-0.112644	0.417377	0.783375
oleoylcholine	3-methyl-2-oxobutyrate	-0.0776503	0.576774	0.865598
oleoylcholine	3-methyl-2-oxovalerate	-0.116838	0.400138	0.772448
oleoylcholine	3-methyladipate	-0.0672009	0.629227	0.887358
oleoylcholine	3-methylcytidine	-0.148327	0.284435	0.688081
oleoylcholine	3-methylglutaconate	0.203294	0.140378	0.52909
oleoylcholine	3-methylglutarylcarnitine (2)	-0.0126177	0.927846	0.983035
oleoylcholine	3-methylhistidine	-0.126977	0.360209	0.745913
oleoylcholine	3-methylxanthine	-0.110815	0.42503	0.788181
oleoylcholine	3-phenylpropionate (hydrocinnamate)	0.263371	0.0543285	0.35265
oleoylcholine	3-phosphoglycerate	0.163573	0.23726	0.645319
oleoylcholine	3-sulfo-L-alanine	0.348969	0.00970282	0.147741
oleoylcholine	3-ureidopropionate	0.0442572	0.75066	0.932147
oleoylcholine	3b-hydroxy-5-cholenoic acid	-0.163106	0.238619	0.646703
oleoylcholine	3beta,7alpha-dihydroxy-5-cholestenoate	-0.177677	0.198667	0.605053
oleoylcholine	3beta-hydroxy-5-cholestenoate	-0.0987687	0.477359	0.817309
oleoylcholine	4-acetamidobutanoate	-0.270842	0.0476025	0.331644
oleoylcholine	4-acetylcatechol sulfate (1)	-0.0892176	0.521163	0.839838
oleoylcholine	4-acetylphenyl sulfate	-0.10022	0.470879	0.814081
oleoylcholine	4-allylcatechol sulfate	0.23379	0.0888558	0.438347
oleoylcholine	4-allylphenol sulfate	0.198033	0.151159	0.544894
oleoylcholine	4-chlorobenzoic acid	0.0925933	0.505455	0.831952
oleoylcholine	4-cholesten-3-one	-0.163268	0.238148	0.646201
oleoylcholine	4-ethylcatechol sulfate	0.0797088	0.566682	0.861213
oleoylcholine	4-ethylphenyl sulfate	0.183471	0.184181	0.587781
oleoylcholine	4-guanidinobutanoate	-0.0440319	0.751889	0.932603
oleoylcholine	4-hydroxy-2-oxoglutaric acid	-0.160218	0.247148	0.655068
oleoylcholine	4-hydroxychlorothalonil	-0.148096	0.285196	0.688628
oleoylcholine	4-hydroxycoumarin	0.0904958	0.515187	0.836913
oleoylcholine	4-hydroxyglutamate	-0.117066	0.39921	0.771967
oleoylcholine	4-hydroxyhippurate	-0.0887813	0.523211	0.840804
oleoylcholine	4-hydroxyphenylacetate	-0.0885543	0.524278	0.841291
oleoylcholine	4-hydroxyphenylacetylglutamine	0.059891	0.667053	0.902883
oleoylcholine	4-hydroxyphenylpyruvate	-0.3605	0.00741	0.126659
oleoylcholine	4-imidazoleacetate	0.0571527	0.681444	0.908353
oleoylcholine	4-methoxyphenol sulfate	-0.118782	0.392287	0.767665
oleoylcholine	4-methyl-2-oxopentanoate	-0.0769641	0.580156	0.867061
oleoylcholine	4-methylcatechol sulfate	0.117752	0.396433	0.770105
oleoylcholine	4-methylguaiacol sulfate	0.138539	0.317766	0.71492
oleoylcholine	4-methylhexanoylglutamine	-0.123326	0.374297	0.755415
oleoylcholine	4-methylnonanoylcarnitine	-0.269111	0.0490966	0.336281
oleoylcholine	4-oxo-retinoic acid	0.210308	0.126909	0.508355
oleoylcholine	4-vinylcatechol sulfate	-0.0524149	0.706608	0.917283
oleoylcholine	4-vinylphenol sulfate	-0.105859	0.446153	0.800629
oleoylcholine	5,6-dihydrothymine	-0.0317539	0.819693	0.953205
oleoylcholine	5,6-dihydrouracil	-0.00667099	0.961816	0.991034
oleoylcholine	5,6-dihydrouridine	0.363245	0.00693958	0.122164
oleoylcholine	5-(galactosylhydroxy)-L-lysine	-0.182477	0.186612	0.590568
oleoylcholine	5-acetylamino-6-amino-3-methyluracil	-0.0963291	0.488359	0.823036
oleoylcholine	5-acetylamino-6-formylamino-3-methyluracil	-0.283628	0.0376766	0.297309
oleoylcholine	5-dodecenoate (12:1n7)	-0.119582	0.389083	0.765367
oleoylcholine	5-dodecenoylcarnitine (C12:1)	-0.290817	0.0328918	0.278822
oleoylcholine	5-hydroxyhexanoate	0.123831	0.372329	0.754083
oleoylcholine	5-hydroxyindole sulfate	0.0158258	0.90957	0.978204
oleoylcholine	5-hydroxylysine	0.150917	0.276017	0.681271
oleoylcholine	5-methylthioadenosine (MTA)	-0.0258072	0.853043	0.962969
oleoylcholine	5-methyluridine (ribothymidine)	0.373842	0.0053588	0.105057
oleoylcholine	5-oxoproline	0.143217	0.301541	0.702063
oleoylcholine	5alpha-androstan-3alpha,17alpha-diol monosulfate	-0.147901	0.285838	0.689182
oleoylcholine	5alpha-androstan-3alpha,17beta-diol 17-glucuronide	-0.188852	0.171423	0.57214
oleoylcholine	5alpha-androstan-3alpha,17beta-diol disulfate	-0.26061	0.057	0.36057
oleoylcholine	5alpha-androstan-3alpha,17beta-diol monosulfate (1)	-0.145656	0.293294	0.695488
oleoylcholine	5alpha-androstan-3alpha,17beta-diol monosulfate (2)	-0.288829	0.0341611	0.283787
oleoylcholine	5alpha-androstan-3beta,17alpha-diol disulfate	-0.120766	0.384371	0.762258
oleoylcholine	5alpha-androstan-3beta,17beta-diol disulfate	-0.14924	0.281451	0.685737
oleoylcholine	5alpha-androstan-3beta,17beta-diol monosulfate (2)	-0.145896	0.292491	0.694753
oleoylcholine	5alpha-pregnan-3beta,20alpha-diol disulfate	-0.121031	0.383322	0.761518
oleoylcholine	5alpha-pregnan-3beta,20alpha-diol monosulfate (2)	-0.0842832	0.544555	0.851013
oleoylcholine	5alpha-pregnan-3beta,20beta-diol monosulfate (1)	-0.0150574	0.913944	0.979327
oleoylcholine	5alpha-pregnan-diol disulfate	-0.0702869	0.61353	0.881271
oleoylcholine	6-bromotryptophan	-0.113026	0.415792	0.782518
oleoylcholine	6-hydroxyindole sulfate	0.0185644	0.894004	0.97404
oleoylcholine	6-oxopiperidine-2-carboxylate	0.019403	0.889245	0.97269
oleoylcholine	7-HOCA	-0.0595814	0.668674	0.903526
oleoylcholine	7-dehydrocholesterol	0.285766	0.0361972	0.291578
oleoylcholine	7-ketodeoxycholate	-0.0535845	0.700365	0.915108
oleoylcholine	7-methylguanine	0.20337	0.140226	0.528853
oleoylcholine	7-methylurate	-0.0698362	0.615812	0.882063
oleoylcholine	7-methylxanthine	-0.243198	0.0763901	0.410544
oleoylcholine	8-methoxykynurenate	-0.0280965	0.840171	0.959113
oleoylcholine	9,10-DiHOME	-0.110891	0.42471	0.788042
oleoylcholine	9-hydroxystearate	-0.0273223	0.84452	0.960402
oleoylcholine	acetoacetate	0.162369	0.240777	0.648924
oleoylcholine	acetylcarnitine (C2)	0.0773453	0.578276	0.866238
oleoylcholine	acisoga	0.0768879	0.580533	0.867195
oleoylcholine	aconitate [cis or trans]	0.135516	0.328543	0.723013
oleoylcholine	adenine	0.253688	0.0641685	0.380306
oleoylcholine	adenosine 3',5'-cyclic monophosphate (cAMP)	-0.0223423	0.872598	0.968224
oleoylcholine	AMP	0.31407	0.0207341	0.222641
oleoylcholine	adipoylcarnitine (C6-DC)	-0.121421	0.381778	0.7606
oleoylcholine	adrenate (22:4n6)	-0.0338886	0.807794	0.949497
oleoylcholine	alanine	0.125148	0.367228	0.750714
oleoylcholine	allantoin	0.29318	0.0314336	0.272983
oleoylcholine	alpha-CMBHC glucuronide	-0.112813	0.416674	0.78297
oleoylcholine	alpha-hydroxycaproate	0.0146765	0.916113	0.979855
oleoylcholine	alpha-hydroxyisocaproate	-0.055312	0.691181	0.911825
oleoylcholine	alpha-hydroxyisovalerate	0.0333549	0.810765	0.950283
oleoylcholine	alpha-ketobutyrate	-0.351073	0.00924358	0.143781
oleoylcholine	alpha-ketoglutaramate*	0.0624023	0.653959	0.897464
oleoylcholine	alpha-ketoglutarate	0.0195555	0.88838	0.972421
oleoylcholine	alpha-tocopherol	-0.146876	0.289226	0.692042
oleoylcholine	andro steroid monosulfate C19H28O6S (1)*	-0.0786414	0.571905	0.863626
oleoylcholine	androstenediol (3alpha, 17alpha) monosulfate (2)	-0.199787	0.147499	0.539612
oleoylcholine	androstenediol (3alpha, 17alpha) monosulfate (3)	-0.142454	0.304148	0.704098
oleoylcholine	androstenediol (3beta,17beta) disulfate (1)	-0.0360996	0.795517	0.946126
oleoylcholine	androstenediol (3beta,17beta) disulfate (2)	-0.171654	0.214563	0.622483
oleoylcholine	androstenediol (3beta,17beta) monosulfate (1)	-0.132772	0.338524	0.730608
oleoylcholine	androstenediol (3beta,17beta) monosulfate (2)	0.0922473	0.507054	0.832777
oleoylcholine	androsterone glucuronide	-0.0977776	0.481812	0.81971
oleoylcholine	androsterone sulfate	-0.178592	0.196328	0.602534
oleoylcholine	anthranilate	0.228529	0.0964888	0.454277
oleoylcholine	arabitol/xylitol	0.32055	0.0181194	0.207441
oleoylcholine	arabonate/xylonate	0.238974	0.0818038	0.423244
oleoylcholine	arachidate (20:0)	0.181184	0.189806	0.594398
oleoylcholine	arachidonate (20:4n6)	0.183929	0.183071	0.586476
oleoylcholine	arachidonoylcarnitine (C20:4)	0.107155	0.440573	0.797317
oleoylcholine	arachidonoylcholine	0.88525	6.39334e-19	1.80252e-15
oleoylcholine	arachidoylcarnitine (C20)*	-0.0512811	0.712678	0.919322
oleoylcholine	argininate*	0.0891625	0.521421	0.839931
oleoylcholine	arginine	0.0883239	0.525362	0.841887
oleoylcholine	ascorbic acid 2-sulfate	0.327946	0.0154832	0.191091
oleoylcholine	ascorbic acid 3-sulfate*	0.0158198	0.909604	0.978204
oleoylcholine	asparagine	0.193459	0.161022	0.558907
oleoylcholine	aspartate	0.167308	0.226572	0.63469
oleoylcholine	behenate (22:0)*	0.125529	0.365759	0.749787
oleoylcholine	behenoyl dihydrosphingomyelin (d18:0/22:0)*	-0.192315	0.16356	0.562365
oleoylcholine	behenoyl sphingomyelin (d18:1/22:0)*	0.247894	0.0707091	0.396798
oleoylcholine	behenoylcarnitine (C22)*	-0.0381272	0.7843	0.94284
oleoylcholine	benzoate	-0.0600389	0.666279	0.902564
oleoylcholine	beta-alanine	0.0774978	0.577525	0.865926
oleoylcholine	beta-citrylglutamate	0.349598	0.00956349	0.146525
oleoylcholine	beta-cryptoxanthin	0.205962	0.135133	0.521012
oleoylcholine	beta-hydroxyisovalerate	-0.0410552	0.768179	0.937747
oleoylcholine	beta-hydroxyisovaleroylcarnitine	-0.253383	0.0645002	0.381137
oleoylcholine	beta-sitosterol	0.0380963	0.78447	0.942842
oleoylcholine	betaine	0.0140663	0.919589	0.980838
oleoylcholine	bilirubin (E,E)*	0.0312202	0.822674	0.954113
oleoylcholine	bilirubin (E,Z or Z,E)*	0.0646895	0.642123	0.892879
oleoylcholine	bilirubin	0.171273	0.215598	0.623548
oleoylcholine	bilirubin degradation product, C16H18N2O5 (1)	0.0835965	0.54785	0.852544
oleoylcholine	bilirubin degradation product, C16H18N2O5 (2)	0.077879	0.575649	0.865116
oleoylcholine	bilirubin degradation product, C16H18N2O5 (3)	0.0244349	0.860778	0.964979
oleoylcholine	bilirubin degradation product, C16H18N2O5 (4)	0.0592002	0.670672	0.904314
oleoylcholine	bilirubin degradation product, C17H18N2O4 (1)	0.198643	0.149879	0.543115
oleoylcholine	bilirubin degradation product, C17H18N2O4 (2)	0.197194	0.152933	0.547608
oleoylcholine	bilirubin degradation product, C17H18N2O4 (3)	0.191858	0.164583	0.563385
oleoylcholine	bilirubin degradation product, C17H20N2O5 (1)	0.109976	0.428564	0.790463
oleoylcholine	bilirubin degradation product, C17H20N2O5 (2)	0.117219	0.398592	0.771568
oleoylcholine	biliverdin	0.057218	0.681099	0.908179
oleoylcholine	branched chain 14:0 dicarboxylic acid	0.11242	0.418311	0.784001
oleoylcholine	branched-chain fatty acid 18:0 (2)	0.0952872	0.493096	0.825407
oleoylcholine	branched-chain, straight-chain, or cyclopropyl 10:1 fatty acid (1)*	-0.12469	0.368996	0.751996
oleoylcholine	branched-chain, straight-chain, or cyclopropyl 12:1 fatty acid*	-0.10502	0.449784	0.802751
oleoylcholine	butyrate/isobutyrate (4:0)	-0.0219952	0.874561	0.968712
oleoylcholine	butyrylcarnitine (C4)	-0.0396828	0.775723	0.940027
oleoylcholine	C-glycosyltryptophan	0.248275	0.0702631	0.395743
oleoylcholine	caffeine	-0.0434186	0.755237	0.933702
oleoylcholine	campesterol	-0.0174324	0.900434	0.975763
oleoylcholine	caprate (10:0)	0.0723897	0.602931	0.876939
oleoylcholine	caproate (6:0)	0.147791	0.2862	0.689518
oleoylcholine	caprylate (8:0)	-0.0352609	0.800168	0.947466
oleoylcholine	carboxyethyl-GABA	-0.215339	0.117865	0.493327
oleoylcholine	carnitine	0.0543209	0.696445	0.913695
oleoylcholine	carotene diol (1)	0.0993024	0.474971	0.81611
oleoylcholine	carotene diol (2)	0.145428	0.294061	0.696062
oleoylcholine	carotene diol (3)	-0.0437998	0.753156	0.93299
oleoylcholine	catechol sulfate	0.0821484	0.554829	0.855862
oleoylcholine	ceramide (d16:1/24:1, d18:1/22:1)*	-0.11699	0.399519	0.772126
oleoylcholine	ceramide (d18:1/14:0, d16:1/16:0)*	0.185606	0.179041	0.581684
oleoylcholine	ceramide (d18:1/17:0, d17:1/18:0)*	-0.148782	0.282945	0.686906
oleoylcholine	ceramide (d18:1/20:0, d16:1/22:0, d20:1/18:0)*	-0.126977	0.360209	0.745913
oleoylcholine	ceramide (d18:2/24:1, d18:1/24:2)*	0.0198605	0.886651	0.971964
oleoylcholine	cerotoylcarnitine (C26)*	-0.0901536	0.516783	0.837665
oleoylcholine	chenodeoxycholate	-0.0738524	0.595607	0.873899
oleoylcholine	cholate	0.187741	0.174005	0.575383
oleoylcholine	cholesterol	0.135593	0.328268	0.722811
oleoylcholine	cholesterol sulfate	0.139557	0.314189	0.712136
oleoylcholine	cholic acid glucuronide	0.057516	0.679528	0.907582
oleoylcholine	choline	0.0722373	0.603697	0.877248
oleoylcholine	phosphocholine	0.0286281	0.837188	0.958174
oleoylcholine	cinnamoylglycine	0.296237	0.0296279	0.265515
oleoylcholine	cis-3,4-methyleneheptanoate	-0.00248825	0.985753	0.99661
oleoylcholine	cis-3,4-methyleneheptanoylcarnitine	-0.043876	0.75274	0.932846
oleoylcholine	cis-4-decenoate (10:1n6)*	0.0412839	0.766924	0.937265
oleoylcholine	cis-4-decenoylcarnitine (C10:1)	0.00118172	0.993234	0.99835
oleoylcholine	citrate	0.0815385	0.557781	0.857287
oleoylcholine	citrulline	0.155567	0.261315	0.668517
oleoylcholine	corticosterone	0.128138	0.3558	0.742795
oleoylcholine	cortisol	0.217245	0.114571	0.487878
oleoylcholine	cortisone	-0.0678153	0.626088	0.886135
oleoylcholine	cortolone glucuronide (1)	-0.0214615	0.877581	0.96951
oleoylcholine	creatine	0.242405	0.0773847	0.412812
oleoylcholine	creatinine	-0.133229	0.336848	0.729479
oleoylcholine	cyclo(leu-pro)	0.0832284	0.54962	0.85352
oleoylcholine	cys-gly, oxidized	0.0908398	0.513584	0.83606
oleoylcholine	cystathionine	-0.000648039	0.996289	0.999065
oleoylcholine	cysteine	-0.281058	0.0395209	0.304044
oleoylcholine	cysteine s-sulfate	0.0689589	0.620264	0.883832
oleoylcholine	cysteine sulfinic acid	0.118382	0.393896	0.768675
oleoylcholine	cysteine-glutathione disulfide	0.362482	0.00706756	0.123385
oleoylcholine	cysteinylglycine	-0.226242	0.0999623	0.461129
oleoylcholine	cysteinylglycine disulfide*	0.226547	0.0994937	0.460203
oleoylcholine	cystine	0.305912	0.0244732	0.241769
oleoylcholine	cytidine	0.114474	0.409803	0.77885
oleoylcholine	cytosine	0.173089	0.210697	0.618404
oleoylcholine	decadienedioic acid (C10:2-DC)	-0.0897724	0.518565	0.838612
oleoylcholine	decanoylcarnitine (C10)	0.0321351	0.817565	0.952526
oleoylcholine	dehydroepiandrosterone sulfate (DHEA-S)	-0.124614	0.369291	0.752184
oleoylcholine	deoxycarnitine	0.0864179	0.534373	0.846406
oleoylcholine	deoxycholate	0.157001	0.256892	0.664276
oleoylcholine	deoxycholic acid 12-sulfate*	-0.0103313	0.940895	0.986088
oleoylcholine	deoxycholic acid glucuronide	-0.124538	0.369586	0.752367
oleoylcholine	diacylglycerol (14:0/18:1, 16:0/16:1) [1]*	0.00863611	0.95058	0.988458
oleoylcholine	diacylglycerol (14:0/18:1, 16:0/16:1) [2]*	0.0216943	0.876263	0.969194
oleoylcholine	diacylglycerol (16:1/18:2 [2], 16:0/18:3 [1])*	0.00606107	0.965305	0.991855
oleoylcholine	dihomolinoleate (20:2n6)	0.0267983	0.847466	0.961197
oleoylcholine	dihomolinolenate (20:3n3 or 3n6)	0.185225	0.179951	0.582649
oleoylcholine	dihomo-linolenoyl-choline	0.855628	1.71385e-16	3.24094e-13
oleoylcholine	dihomo-linolenoylcarnitine (C20:3n3 or 6)*	0.083292	0.549313	0.853352
oleoylcholine	dihomo-linoleoylcarnitine (C20:2)*	0.119811	0.38817	0.764811
oleoylcholine	dihydrocaffeate sulfate (2)	-0.034766	0.802916	0.948154
oleoylcholine	dihydroferulate	-0.117675	0.396745	0.770311
oleoylcholine	dihydroorotate	-0.147867	0.285949	0.689275
oleoylcholine	dimethyl sulfone	0.210765	0.126066	0.506962
oleoylcholine	dimethylarginine (ADMA + SDMA)	0.105249	0.448792	0.802128
oleoylcholine	dimethylglycine	0.142607	0.303626	0.703675
oleoylcholine	dimethylguanidino valeric acid (DMGV)*	0.158102	0.253527	0.661249
oleoylcholine	docosadienoate (22:2n6)	-0.0801662	0.564451	0.860212
oleoylcholine	docosadioate (C22-DC)	-0.206114	0.134838	0.520478
oleoylcholine	docosahexaenoate (DHA; 22:6n3)	0.0970152	0.485252	0.821419
oleoylcholine	docosahexaenoylcarnitine (C22:6)*	0.122572	0.37725	0.757487
oleoylcholine	docosahexaenoylcholine	0.774809	6.19039e-12	4.61775e-09
oleoylcholine	docosapentaenoate (DPA; 22:5n3)	-0.0182594	0.895736	0.974582
oleoylcholine	docosapentaenoate (n6 DPA; 22:5n6)	0.0553883	0.690777	0.911731
oleoylcholine	dodecadienoate (12:2)*	-0.205962	0.135133	0.521012
oleoylcholine	dodecanedioate (C12)	0.137727	0.320639	0.717147
oleoylcholine	dodecenedioate (C12:1-DC)*	-0.141158	0.308615	0.707778
oleoylcholine	dopamine 3-O-sulfate	0.117905	0.395817	0.769683
oleoylcholine	ectoine	-0.214196	0.119876	0.49677
oleoylcholine	EDTA	-0.443678	0.0007784	0.0307902
oleoylcholine	eicosanedioate (C20-DC)	-0.249342	0.0690262	0.392555
oleoylcholine	eicosapentaenoate (EPA; 20:5n3)	0.0614112	0.659115	0.899661
oleoylcholine	eicosenedioate (C20:1-DC)*	-0.326268	0.0160504	0.194672
oleoylcholine	eicosenoate (20:1n9 or 1n11)	-0.0226814	0.870681	0.967672
oleoylcholine	eicosenoylcarnitine (C20:1)*	0.0660618	0.635063	0.889838
oleoylcholine	epiandrosterone sulfate	-0.147715	0.286451	0.689691
oleoylcholine	ergothioneine	0.00468875	0.973157	0.993699
oleoylcholine	erucate (22:1n9)	0.15755	0.255212	0.662723
oleoylcholine	erythritol	0.278847	0.0411665	0.30999
oleoylcholine	erythronate*	0.250486	0.0677203	0.389506
oleoylcholine	ethyl beta-glucopyranoside	0.209621	0.128182	0.510361
oleoylcholine	ethylmalonate	0.163268	0.238148	0.646201
oleoylcholine	etiocholanolone glucuronide	-0.072466	0.602548	0.876726
oleoylcholine	eugenol sulfate	-0.1263	0.362799	0.747667
oleoylcholine	FAD	-0.292821	0.0316515	0.273887
oleoylcholine	formiminoglutamate	-0.353257	0.008787	0.139653
oleoylcholine	fructose	0.377807	0.00485425	0.0992448
oleoylcholine	fructosyllysine	-0.282888	0.0382004	0.299196
oleoylcholine	fumarate	0.176076	0.202809	0.609717
oleoylcholine	galactonate	-0.0288192	0.836116	0.957969
oleoylcholine	gamma-CEHC	0.202684	0.141597	0.530882
oleoylcholine	gamma-glutamyl-2-aminobutyrate	-0.343712	0.0109369	0.158089
oleoylcholine	gamma-glutamyl-alpha-lysine	0.0357946	0.797207	0.946636
oleoylcholine	gamma-glutamyl-epsilon-lysine	-0.0951855	0.49356	0.825568
oleoylcholine	gamma-glutamylcitrulline*	0.0284756	0.838043	0.958449
oleoylcholine	gamma-glutamylglutamate	-0.325963	0.0161554	0.195324
oleoylcholine	gamma-glutamylglutamine	0.0685777	0.622203	0.884583
oleoylcholine	gamma-glutamylglycine	0.287539	0.0350072	0.28708
oleoylcholine	gamma-glutamylhistidine	0.149849	0.279466	0.684028
oleoylcholine	gamma-glutamylisoleucine*	-0.286624	0.0356172	0.289427
oleoylcholine	gamma-glutamylleucine	-0.155262	0.262263	0.669366
oleoylcholine	gamma-glutamylmethionine	-0.130027	0.348692	0.737575
oleoylcholine	gamma-glutamylphenylalanine	-0.141616	0.307033	0.706606
oleoylcholine	gamma-glutamylthreonine	-0.0681203	0.624533	0.885518
oleoylcholine	gamma-glutamyltryptophan	-0.0640034	0.645664	0.894275
oleoylcholine	gamma-glutamyltyrosine	-0.150078	0.278725	0.68335
oleoylcholine	gamma-glutamylvaline	-0.223726	0.103894	0.468868
oleoylcholine	gamma-tocopherol/beta-tocopherol	-0.154653	0.264165	0.670906
oleoylcholine	gentisate	0.0427596	0.758839	0.934827
oleoylcholine	GlcNAc sulfate conjugate of C21H34O2 steroid	-0.309954	0.0225553	0.232146
oleoylcholine	gluconate	0.293714	0.0311119	0.271666
oleoylcholine	glucose	0.101742	0.464134	0.810443
oleoylcholine	glucuronate	-0.0306103	0.826084	0.955022
oleoylcholine	glucuronide of C10H18O2 (7)*	-0.0412236	0.767255	0.937429
oleoylcholine	glucuronide of C14H22O4 (2)*	-0.134951	0.330582	0.724511
oleoylcholine	glucuronide of piperine metabolite C17H21NO3 (3)*	0.00314781	0.981977	0.995764
oleoylcholine	glucuronide of piperine metabolite C17H21NO3 (4)*	0.0815548	0.557702	0.857287
oleoylcholine	glucuronide of piperine metabolite C17H21NO3 (5)*	-0.104443	0.452292	0.804227
oleoylcholine	glutamate	-0.156254	0.259191	0.66652
oleoylcholine	glutamine	0.131704	0.342456	0.733258
oleoylcholine	glutamine conjugate of C6H10O2 (1)*	-0.182633	0.18623	0.590105
oleoylcholine	glutamine conjugate of C6H10O2 (2)*	-0.215949	0.116803	0.49163
oleoylcholine	glutamine conjugate of C7H12O2*	-0.158312	0.25289	0.660531
oleoylcholine	glutamine_degradant*	-0.216483	0.11588	0.490065
oleoylcholine	glutarylcarnitine (C5-DC)	0.0241703	0.862271	0.965481
oleoylcholine	glycerate	0.300881	0.0270509	0.253993
oleoylcholine	glycerol	-0.133153	0.337127	0.729646
oleoylcholine	glycerol 3-phosphate	-0.377807	0.00485425	0.0992448
oleoylcholine	glycerophosphoethanolamine	0.399687	0.00275116	0.0703676
oleoylcholine	glycerophosphorylcholine (GPC)	0.540426	2.46194e-05	0.00245161
oleoylcholine	glycine	0.398163	0.00286576	0.0721632
oleoylcholine	glycine conjugate of C10H14O2 (1)*	0.0799605	0.565454	0.860727
oleoylcholine	glyco-beta-muricholate	0.0431424	0.756746	0.934203
oleoylcholine	glycochenodeoxycholate	-0.159456	0.249434	0.657266
oleoylcholine	glycochenodeoxycholate 3-sulfate	-0.128655	0.353846	0.741427
oleoylcholine	glycochenodeoxycholate glucuronide (1)	-0.176838	0.200829	0.607406
oleoylcholine	glycocholate	-0.154271	0.265358	0.671837
oleoylcholine	glycocholenate sulfate*	-0.142454	0.304148	0.704098
oleoylcholine	glycodeoxycholate	0.0986557	0.477866	0.817637
oleoylcholine	glycodeoxycholate 3-sulfate	-0.0110167	0.936982	0.985277
oleoylcholine	glycohyocholate	-0.110465	0.4265	0.789235
oleoylcholine	glycolithocholate	0.127401	0.358596	0.744803
oleoylcholine	glycolithocholate sulfate*	0.0291617	0.834195	0.957278
oleoylcholine	glycosyl ceramide (d18:1/20:0, d16:1/22:0)*	-0.0373956	0.788342	0.944053
oleoylcholine	glycosyl ceramide (d18:1/23:1, d17:1/24:1)*	0.225708	0.100787	0.462633
oleoylcholine	glycosyl ceramide (d18:2/24:1, d18:1/24:2)*	0.0805474	0.562594	0.859423
oleoylcholine	glycosyl-N-(2-hydroxynervonoyl)-sphingosine (d18:1/24:1(2OH))*	0.198185	0.150838	0.544447
oleoylcholine	glycosyl-N-behenoyl-sphingadienine (d18:2/22:0)*	0.0497465	0.720921	0.922415
oleoylcholine	glycosyl-N-behenoyl-sphingosine (d18:1/22:0)*	-0.169901	0.219354	0.627214
oleoylcholine	glycosyl-N-nervonoyl-sphingosine (d18:1/24:1)*	0.0393779	0.777402	0.940612
oleoylcholine	glycosyl-N-palmitoyl-sphingosine (d18:1/16:0)	-0.123699	0.372844	0.754432
oleoylcholine	glycosyl-N-stearoyl-sphingosine (d18:1/18:0)	0.0674341	0.628035	0.886836
oleoylcholine	glycoursodeoxycholate	-0.0515	0.711504	0.918958
oleoylcholine	glycoursodeoxycholic acid sulfate (1)	-0.184013	0.182866	0.586178
oleoylcholine	guaiacol sulfate	0.141082	0.308879	0.708014
oleoylcholine	guanidinoacetate	0.0830633	0.550414	0.853932
oleoylcholine	gulonate*	0.310868	0.0221397	0.230023
oleoylcholine	heme	-0.238669	0.082206	0.424162
oleoylcholine	heptanoate (7:0)	0.0119315	0.931761	0.983944
oleoylcholine	heptenedioate (C7:1-DC)*	0.10929	0.431468	0.792234
oleoylcholine	hexadecadienoate (16:2n6)	-0.0496703	0.721331	0.922506
oleoylcholine	hexadecanedioate (C16)	-0.205505	0.136022	0.522443
oleoylcholine	hexadecasphingosine (d16:1)*	0.0615637	0.658321	0.899313
oleoylcholine	hexadecenedioate (C16:1-DC)*	-0.40045	0.0026954	0.0694401
oleoylcholine	hexanoylcarnitine (C6)	0.0916784	0.509688	0.834128
oleoylcholine	hexanoylglutamine	-0.11455	0.409489	0.778669
oleoylcholine	hippurate	0.100675	0.468858	0.813008
oleoylcholine	histidine	0.414554	0.00182954	0.054151
oleoylcholine	histidine betaine (hercynine)*	0.215335	0.117873	0.493327
oleoylcholine	homoarginine	-0.0431136	0.756903	0.934203
oleoylcholine	homocitrulline	0.179583	0.193816	0.59931
oleoylcholine	homostachydrine*	-0.0197842	0.887083	0.972087
oleoylcholine	homovanillate (HVA)	0.0461163	0.740545	0.928959
oleoylcholine	hydantoin-5-propionate	0.0956429	0.491476	0.824623
oleoylcholine	hydroquinone sulfate	-0.0595814	0.668674	0.903526
oleoylcholine	hydroxy-CMPF*	0.213586	0.120959	0.498503
oleoylcholine	hydroxy-N6,N6,N6-trimethyllysine*	-0.142073	0.305458	0.705274
oleoylcholine	hydroxyasparagine	0.130332	0.347553	0.736844
oleoylcholine	hydroxypalmitoyl sphingomyelin (d18:1/16:0(OH))	0.121336	0.382116	0.760822
oleoylcholine	hyocholate	-0.104029	0.454096	0.80514
oleoylcholine	hypotaurine	0.503679	0.000103375	0.007312
oleoylcholine	hypoxanthine	-0.0804712	0.562965	0.85957
oleoylcholine	imidazole lactate	0.313841	0.0208319	0.223187
oleoylcholine	imidazole propionate	-0.391261	0.00343902	0.0805614
oleoylcholine	iminodiacetate (IDA)	-0.29257	0.0318046	0.274467
oleoylcholine	indole-3-carboxylate	0.116043	0.403372	0.774818
oleoylcholine	indoleacetate	0.185987	0.178134	0.580512
oleoylcholine	indoleacetoylcarnitine*	0.0239012	0.86379	0.965818
oleoylcholine	indoleacetylglutamine	-0.0425499	0.759986	0.935166
oleoylcholine	indolelactate	0.0281706	0.839755	0.958986
oleoylcholine	indolepropionate	0.201235	0.144526	0.535278
oleoylcholine	indolin-2-one	0.132378	0.339973	0.731542
oleoylcholine	inosine	0.117228	0.398556	0.771568
oleoylcholine	isobutyrylcarnitine (C4)	0.0889338	0.522495	0.840469
oleoylcholine	isobutyrylglycine (C4)	-0.145046	0.295342	0.697011
oleoylcholine	isocaproate (i6:0)	0.287112	0.0352903	0.288157
oleoylcholine	isocitric lactone	0.00247798	0.985812	0.99661
oleoylcholine	isoleucine	-0.131094	0.344716	0.734899
oleoylcholine	isoleucylglycine	0.417188	0.00169869	0.05161
oleoylcholine	isoursodeoxycholate	-0.0305341	0.82651	0.955167
oleoylcholine	isovalerate (C5)	-0.147638	0.286703	0.689916
oleoylcholine	isovalerylcarnitine (C5)	-0.165936	0.230458	0.638494
oleoylcholine	isovalerylglycine	-0.253459	0.0644171	0.381004
oleoylcholine	kynurenate	-0.0527961	0.704571	0.916591
oleoylcholine	kynurenine	-0.0690352	0.619877	0.883685
oleoylcholine	lactate	0.278619	0.0413399	0.310583
oleoylcholine	lactosyl-N-behenoyl-sphingosine (d18:1/22:0)*	0.189418	0.17012	0.570622
oleoylcholine	lactosyl-N-nervonoyl-sphingosine (d18:1/24:1)*	0.0482979	0.728731	0.924998
oleoylcholine	lactosyl-N-palmitoyl-sphingosine (d18:1/16:0)	-0.114627	0.409175	0.778475
oleoylcholine	laurate (12:0)	0.0643083	0.644089	0.893631
oleoylcholine	laurylcarnitine (C12)	-0.114703	0.408862	0.778239
oleoylcholine	leucine	-0.068349	0.623368	0.885102
oleoylcholine	leucylalanine	0.0547888	0.693959	0.912802
oleoylcholine	leucylglycine	0.519661	5.65192e-05	0.00466599
oleoylcholine	levulinate (4-oxovalerate)	-0.187684	0.174137	0.57562
oleoylcholine	lignoceroyl sphingomyelin (d18:1/24:0)	0.0909923	0.512875	0.835758
oleoylcholine	lignoceroylcarnitine (C24)*	-0.289978	0.0334226	0.280918
oleoylcholine	linoleate (18:2n6)	-0.0472306	0.734504	0.9269
oleoylcholine	linolenate (18:3n3 or 3n6)	-0.0622498	0.654751	0.897807
oleoylcholine	linoleoyl ethanolamide	0.0678153	0.626088	0.886135
oleoylcholine	linoleoyl-arachidonoyl-glycerol (18:2/20:4) [1]*	-0.0507376	0.715593	0.920413
oleoylcholine	linoleoyl-arachidonoyl-glycerol (18:2/20:4) [2]*	-0.0564556	0.685126	0.909646
oleoylcholine	linoleoyl-docosahexaenoyl-glycerol (18:2/22:6) [2]*	0.100751	0.46852	0.812793
oleoylcholine	linoleoyl-linolenoyl-glycerol (18:2/18:3) [2]*	0.00682347	0.960944	0.990806
oleoylcholine	linoleoyl-linoleoyl-glycerol (18:2/18:2) [1]*	-0.192925	0.162203	0.560608
oleoylcholine	linoleoyl-linoleoyl-glycerol (18:2/18:2) [2]*	0.0140663	0.919589	0.980838
oleoylcholine	linoleoylcarnitine (C18:2)*	0.00186788	0.989305	0.997537
oleoylcholine	linoleoylcholine*	0.898161	3.38103e-20	1.16465e-16
oleoylcholine	lithocholate sulfate (1)	0.0924807	0.505975	0.83217
oleoylcholine	lysine	0.0848931	0.541636	0.849781
oleoylcholine	malate	0.145123	0.295085	0.696802
oleoylcholine	maleate	0.209774	0.127898	0.509895
oleoylcholine	maltose	0.490413	0.000166876	0.0104011
oleoylcholine	maltotetraose	0.331421	0.0143622	0.183379
oleoylcholine	maltotriose	0.475422	0.000280165	0.0150904
oleoylcholine	mannitol/sorbitol	0.16403	0.235933	0.643981
oleoylcholine	mannonate*	0.19445	0.158846	0.555896
oleoylcholine	mannose	0.0235962	0.865512	0.966288
oleoylcholine	margarate (17:0)	-0.0424275	0.760656	0.935288
oleoylcholine	margaroylcarnitine (C17)*	-0.137499	0.321451	0.717664
oleoylcholine	metabolonic lactone sulfate	-0.14741	0.287458	0.690507
oleoylcholine	methionine	0.18248	0.186604	0.590568
oleoylcholine	methionine sulfone	0.173255	0.210253	0.617878
oleoylcholine	methionine sulfoxide	0.189723	0.169421	0.569748
oleoylcholine	methyl glucopyranoside (alpha + beta)	0.208097	0.131045	0.514554
oleoylcholine	methyl indole-3-acetate	0.282745	0.0383019	0.299579
oleoylcholine	methyl-4-hydroxybenzoate sulfate	-0.00297392	0.982972	0.99605
oleoylcholine	myo-inositol	0.335265	0.0132039	0.175301
oleoylcholine	myristate (14:0)	-0.0529486	0.703757	0.916303
oleoylcholine	myristoleate (14:1n5)	-0.0443335	0.750245	0.932009
oleoylcholine	myristoleoylcarnitine (C14:1)*	-0.209088	0.129178	0.51202
oleoylcholine	myristoyl dihydrosphingomyelin (d18:0/14:0)*	0.0989974	0.476335	0.816836
oleoylcholine	myristoyl-linoleoyl-glycerol (14:0/18:2) [1]*	-0.030764	0.825224	0.954785
oleoylcholine	myristoyl-linoleoyl-glycerol (14:0/18:2) [2]*	0.105943	0.44579	0.800436
oleoylcholine	myristoylcarnitine (C14)	-0.100141	0.47123	0.814338
oleoylcholine	N,N,N-trimethyl-5-aminovalerate	-3.81199e-05	0.999782	0.999808
oleoylcholine	N,N,N-trimethyl-alanylproline betaine (TMAP)	-0.0786414	0.571905	0.863626
oleoylcholine	N,N-dimethyl-5-aminovalerate	-0.0429331	0.75789	0.934512
oleoylcholine	N,N-dimethyl-pro-pro	-0.0165822	0.905267	0.977077
oleoylcholine	N,N-dimethylalanine	-0.0469646	0.735944	0.927439
oleoylcholine	N-(2-furoyl)glycine	0.00345228	0.980234	0.995382
oleoylcholine	N-acetyl-1-methylhistidine*	-0.347938	0.00993481	0.149778
oleoylcholine	N-acetyl-2-aminoadipate	-0.0694926	0.617554	0.882746
oleoylcholine	N-acetyl-2-aminooctanoate*	-0.250791	0.0673754	0.388563
oleoylcholine	N-acetyl-aspartyl-glutamate (NAAG)	-0.150688	0.276753	0.68188
oleoylcholine	N-acetyl-beta-alanine	0.0733809	0.597964	0.874845
oleoylcholine	N-acetyl-isoputreanine	0.0148287	0.915246	0.979646
oleoylcholine	N-acetylalanine	0.149468	0.280705	0.685066
oleoylcholine	N-acetylarginine	0.060725	0.662693	0.901098
oleoylcholine	N-acetylasparagine	0.0697213	0.616394	0.882262
oleoylcholine	N-acetylaspartate (NAA)	0.201006	0.144992	0.535876
oleoylcholine	N-acetylcarnosine	-0.00545115	0.968794	0.992669
oleoylcholine	N-acetylcitrulline	-0.113285	0.414716	0.781942
oleoylcholine	N-acetylglucosamine/N-acetylgalactosamine	-0.207182	0.132785	0.51718
oleoylcholine	N-acetylglucosaminylasparagine	0.107994	0.436984	0.795459
oleoylcholine	N-acetylglutamate	0.183624	0.183811	0.587329
oleoylcholine	N-acetylglutamine	0.134678	0.331573	0.725317
oleoylcholine	N-acetylglycine	0.327793	0.015534	0.191388
oleoylcholine	N-acetylhistidine	0.225861	0.100551	0.46222
oleoylcholine	N-acetylisoleucine	-0.143369	0.301021	0.701593
oleoylcholine	N-acetylkynurenine (2)	-0.131068	0.344816	0.734995
oleoylcholine	N-acetylleucine	-0.1176	0.397049	0.770503
oleoylcholine	N-acetylmethionine	0.147257	0.287963	0.690897
oleoylcholine	N-acetylneuraminate	0.081386	0.55852	0.857585
oleoylcholine	N-acetylphenylalanine	-0.193077	0.161865	0.560125
oleoylcholine	N-acetylproline	-0.202379	0.14221	0.531799
oleoylcholine	N-acetylputrescine	0.096939	0.485596	0.821586
oleoylcholine	N-acetylserine	0.104563	0.451772	0.803846
oleoylcholine	N-acetyltaurine	0.214958	0.118533	0.494545
oleoylcholine	N-acetyltheanine	-0.204616	0.13776	0.525073
oleoylcholine	N-acetylthreonine	0.276484	0.0429875	0.316234
oleoylcholine	N-acetyltryptophan	-0.115846	0.404175	0.775291
oleoylcholine	N-acetyltyrosine	-0.132314	0.340206	0.731728
oleoylcholine	N-acetylvaline	-0.191095	0.166299	0.565554
oleoylcholine	N-behenoyl-sphingadienine (d18:2/22:0)*	0.0350322	0.801438	0.947691
oleoylcholine	N-carbamoylalanine	-0.053884	0.69877	0.914601
oleoylcholine	N-carbamoylvaline	-0.0600238	0.666358	0.902626
oleoylcholine	N-delta-acetylornithine	0.233103	0.0898238	0.440631
oleoylcholine	N-formylanthranilic acid	-0.0807915	0.561407	0.858868
oleoylcholine	N-formylmethionine	0.170053	0.218934	0.626747
oleoylcholine	N-formylphenylalanine	-0.303778	0.0255404	0.246904
oleoylcholine	N-methylhydroxyproline	0.105867	0.446118	0.800629
oleoylcholine	N-methylpipecolate	0.325506	0.0163141	0.196408
oleoylcholine	N-methylproline	0.113178	0.415159	0.782094
oleoylcholine	N-methyltaurine	0.522488	5.06343e-05	0.00428807
oleoylcholine	N-oleoylserine	0.00621355	0.964432	0.991641
oleoylcholine	N-oleoyltaurine	-0.132736	0.338655	0.73073
oleoylcholine	N-oxalyl glycine (NOG)	0.263337	0.05436	0.352721
oleoylcholine	N-palmitoyl-heptadecasphingosine (d17:1/16:0)*	-0.0219952	0.874561	0.968712
oleoylcholine	N-palmitoyl-sphingadienine (d18:2/16:0)*	0.279762	0.0404788	0.307516
oleoylcholine	N-palmitoyl-sphinganine (d18:0/16:0)	-0.128807	0.353271	0.741052
oleoylcholine	N-palmitoyl-sphingosine (d18:1/16:0)	-0.0174208	0.9005	0.975763
oleoylcholine	N-palmitoylglycine	0.0834445	0.54858	0.852922
oleoylcholine	N-palmitoylserine	0.0863179	0.534848	0.846639
oleoylcholine	N-stearoyl-sphingadienine (d18:2/18:0)*	-0.0841307	0.545286	0.851272
oleoylcholine	N-stearoyl-sphinganine (d18:0/18:0)*	-0.217474	0.11418	0.487274
oleoylcholine	N-stearoyl-sphingosine (d18:1/18:0)*	-0.175618	0.204003	0.610909
oleoylcholine	N-stearoylserine*	0.15633	0.258956	0.666277
oleoylcholine	N-stearoyltaurine	-0.132096	0.341012	0.732354
oleoylcholine	N1-Methyl-2-pyridone-5-carboxamide	-0.135593	0.328268	0.722811
oleoylcholine	N1-Methyl-4-pyridone-3-carboxamide	-0.198262	0.150678	0.544253
oleoylcholine	1-methyladenosine	-0.0635459	0.64803	0.895274
oleoylcholine	N1-methylinosine	0.182023	0.187729	0.592054
oleoylcholine	N2,N2-dimethylguanosine	-0.0826821	0.552252	0.85474
oleoylcholine	N2,N5-diacetylornithine	0.18004	0.192664	0.597893
oleoylcholine	N2-acetyl,N6-methyllysine	0.225377	0.101301	0.46369
oleoylcholine	N2-methylguanosine	0.0410546	0.768182	0.937747
oleoylcholine	N4-acetylcytidine	-0.267792	0.0502608	0.33972
oleoylcholine	N6,N6,N6-trimethyllysine	-0.145428	0.294061	0.696062
oleoylcholine	N6,N6-dimethyllysine	0.191781	0.164754	0.563547
oleoylcholine	N6-acetyllysine	0.315747	0.0200285	0.218588
oleoylcholine	N6-carbamoylthreonyladenosine	-0.00606107	0.965305	0.991855
oleoylcholine	N6-methyladenosine	0.101971	0.463125	0.809998
oleoylcholine	N6-methyllysine	0.317806	0.0191904	0.213568
oleoylcholine	N6-succinyladenosine	0.116872	0.399997	0.772448
oleoylcholine	nervonoylcarnitine (C24:1)*	-0.127419	0.358526	0.744677
oleoylcholine	nicotinamide	-0.01399	0.920023	0.980921
oleoylcholine	nonadecanoate (19:0)	0.0141425	0.919154	0.980713
oleoylcholine	nonanoylcarnitine (C9)	0.0393265	0.777685	0.940728
oleoylcholine	O-acetylhomoserine	-0.0218427	0.875423	0.968973
oleoylcholine	o-cresol sulfate	0.00949548	0.945669	0.987156
oleoylcholine	O-sulfo-L-tyrosine	0.372775	0.00550225	0.106665
oleoylcholine	octadecadienedioate (C18:2-DC)*	-0.180498	0.191517	0.596492
oleoylcholine	octadecanedioate (C18)	-0.342355	0.0112768	0.16089
oleoylcholine	octadecanedioylcarnitine (C18-DC)*	-0.352342	0.00897581	0.141334
oleoylcholine	octadecenedioate (C18:1-DC)	-0.464415	0.000403817	0.0195417
oleoylcholine	octadecenedioylcarnitine (C18:1-DC)*	-0.442153	0.000815566	0.0317956
oleoylcholine	octanoylcarnitine (C8)	0.0414364	0.766087	0.936979
oleoylcholine	oleate/vaccenate (18:1)	-0.0373194	0.788763	0.944153
oleoylcholine	oleoyl ethanolamide	-0.0614112	0.659115	0.899661
oleoylcholine	oleoyl-arachidonoyl-glycerol (18:1/20:4) [1]*	0.0245874	0.859918	0.96479
oleoylcholine	oleoyl-arachidonoyl-glycerol (18:1/20:4) [2]*	0.000419319	0.997599	0.999336
oleoylcholine	oleoyl-linolenoyl-glycerol (18:1/18:3) [2]*	0.0283686	0.838644	0.958723
oleoylcholine	oleoyl-linoleoyl-glycerol (18:1/18:2) [1]	-0.094728	0.495649	0.826697
oleoylcholine	oleoyl-linoleoyl-glycerol (18:1/18:2) [2]	-0.0564556	0.685126	0.909646
oleoylcholine	oleoyl-oleoyl-glycerol (18:1/18:1) [1]*	-0.0264933	0.849181	0.961766
oleoylcholine	oleoyl-oleoyl-glycerol (18:1/18:1) [2]*	-0.0258834	0.852614	0.962846
oleoylcholine	oleoylcarnitine (C18:1)	-0.0566843	0.683917	0.909161
ornithine	Liver fat (%)	-0.0715865	0.60697	0.878619
ornithine	Sodium (mmol/L)	0.0938506	0.499667	0.82889
ornithine	Potassium (mmol/L)	0.140056	0.312445	0.710822
ornithine	Creatinine (mg/dL)	0.138461	0.318043	0.715176
ornithine	Urea (BUN) (mg/dL)	0.104333	0.452772	0.804419
ornithine	Uric acid (mg/dL)	0.00507285	0.970959	0.993191
ornithine	ALT (IU/L)	0.178188	0.197358	0.603526
ornithine	AST (IU/L)	0.140333	0.311481	0.710037
ornithine	GGT (U/L)	0.331687	0.0142792	0.182807
ornithine	Alkaline phosphatase (IU/L)	-0.0272713	0.844806	0.960478
ornithine	Total Bilirubin (mg/dL)	0.152429	0.271176	0.676912
ornithine	Albumin (g/dL)	0.275688	0.043615	0.318404
ornithine	Creatine Kinase (U/L)	0.00575721	0.967043	0.992226
ornithine	Total cholesterol (mg/dL)	-0.110056	0.428225	0.790227
ornithine	High Density Lipoprotein (mg/dL)	-0.161407	0.243612	0.651664
ornithine	Low Density Lipoprotein (mg/dL)	-0.180189	0.19229	0.597363
ornithine	Triglycerides (mg/dL)	0.0954705	0.492261	0.825012
ornithine	Glucose (mg/dL)	0.0876782	0.528406	0.84348
ornithine	Insulin (mg/dL)	-0.0278673	0.841458	0.959485
ornithine	Weight (kg)	-0.0829871	0.550782	0.854083
ornithine	Body mass index (kg/m2)	-0.281319	0.0393303	0.303358
ornithine	Heart rate (bpm)	-0.184328	0.182106	0.585286
ornithine	Systolic blood pressure (mmHg)	-0.113711	0.412953	0.780846
ornithine	Diastolic blood pressure (mmHg)	-0.11525	0.406613	0.776762
ornithine	Waist circumference (cm)	-0.0763462	0.58321	0.868409
ornithine	Hip circumference (cm)	-0.196514	0.154384	0.54971
ornithine	Trunk fat mass (kg/m2)	-0.0697794	0.6161	0.882124
ornithine	Trunk fat free mass (kg/m2)	0.156679	0.257881	0.66527
ornithine	Trunk total body water (%)	0.090994	0.512867	0.835758
ornithine	Left arm fat mass (kg/m2)	-0.180016	0.192725	0.597941
ornithine	Left arm fat free mass (kg/m2)	0.172139	0.213251	0.621155
ornithine	Left arm total body water (%)	0.090994	0.512867	0.835758
ornithine	Right arm fat mass (kg/m2)	-0.173161	0.210506	0.618191
ornithine	Right arm fat free mass (kg/m2)	0.183778	0.183437	0.586923
ornithine	Right arm total body water (%)	0.090994	0.512867	0.835758
ornithine	Left leg fat mass (kg/m2)	-0.156539	0.258311	0.665634
ornithine	Left leg fat free mass (kg/m2)	0.132375	0.339984	0.731557
ornithine	Left leg total body water (%)	0.090994	0.512867	0.835758
ornithine	Right leg fat mass (kg/m2)	-0.170836	0.216789	0.624677
ornithine	Right leg fat free mass (kg/m2)	0.126592	0.361679	0.746871
ornithine	Right leg total body water (%)	0.090994	0.512867	0.835758
ornithine	(14 or 15)-methylpalmitate (a17:0 or i17:0)	-0.161197	0.244235	0.652134
ornithine	(16 or 17)-methylstearate (a19:0 or i19:0)	-0.18422	0.182367	0.585542
ornithine	(2 or 3)-decenoate (10:1n7 or n8)	-0.183533	0.18403	0.58754
ornithine	(N(1) + N(8))-acetylspermidine	-0.190547	0.167541	0.567146
ornithine	(S)-3-hydroxybutyrylcarnitine	-0.181094	0.19003	0.594587
ornithine	1,2,3-benzenetriol sulfate (2)	0.127943	0.356538	0.74333
ornithine	1,2-dilinoleoyl-GPC (18:2/18:2)	0.0182581	0.895744	0.974582
ornithine	1,2-dilinoleoyl-GPE (18:2/18:2)*	0.102897	0.45905	0.807809
ornithine	1,2-dipalmitoyl-GPC (16:0/16:0)	-0.153497	0.267793	0.673943
ornithine	1,3,7-trimethylurate	-0.186313	0.17736	0.579663
ornithine	1,3-dimethylurate	-0.151709	0.273475	0.679119
ornithine	1,5-anhydroglucitol (1,5-AG)	0.0672003	0.62923	0.887358
ornithine	1,7-dimethylurate	-0.0421193	0.762344	0.935828
ornithine	1-(1-enyl-oleoyl)-GPE (P-18:1)*	-0.0788641	0.570813	0.86306
ornithine	1-(1-enyl-palmitoyl)-2-arachidonoyl-GPC (P-16:0/20:4)*	0.11782	0.396161	0.769913
ornithine	1-(1-enyl-palmitoyl)-2-arachidonoyl-GPE (P-16:0/20:4)*	-0.148008	0.285484	0.688856
ornithine	1-(1-enyl-palmitoyl)-2-linoleoyl-GPC (P-16:0/18:2)*	-0.0559939	0.687568	0.910505
ornithine	1-(1-enyl-palmitoyl)-2-linoleoyl-GPE (P-16:0/18:2)*	-0.196341	0.154755	0.55012
ornithine	1-(1-enyl-palmitoyl)-2-oleoyl-GPC (P-16:0/18:1)*	-0.202744	0.141475	0.530713
ornithine	1-(1-enyl-palmitoyl)-2-oleoyl-GPE (P-16:0/18:1)*	-0.148923	0.282483	0.686596
ornithine	1-(1-enyl-palmitoyl)-2-palmitoleoyl-GPC (P-16:0/16:1)*	-0.0957881	0.490816	0.824282
ornithine	1-(1-enyl-palmitoyl)-2-palmitoyl-GPC (P-16:0/16:0)*	-0.0352582	0.800183	0.947466
ornithine	1-(1-enyl-palmitoyl)-GPC (P-16:0)*	0.0143701	0.917858	0.980396
ornithine	1-(1-enyl-palmitoyl)-GPE (P-16:0)*	-0.0624738	0.653588	0.897314
ornithine	1-(1-enyl-stearoyl)-2-arachidonoyl-GPE (P-18:0/20:4)*	0.0226034	0.871121	0.96775
ornithine	1-(1-enyl-stearoyl)-2-linoleoyl-GPE (P-18:0/18:2)*	-0.0525634	0.705814	0.916953
ornithine	1-(1-enyl-stearoyl)-2-oleoyl-GPE (P-18:0/18:1)	-0.0669716	0.6304	0.887811
ornithine	1-(1-enyl-stearoyl)-GPE (P-18:0)*	0.00613684	0.964871	0.991771
ornithine	1-arachidonoyl-GPC* (20:4)*	0.109815	0.429244	0.790902
ornithine	1-arachidonoyl-GPE (20:4n6)*	0.174843	0.20604	0.61332
ornithine	1-arachidonoyl-GPI* (20:4)*	0.200152	0.146744	0.538345
ornithine	1-arachidonylglycerol (20:4)	-0.0840877	0.545491	0.851436
ornithine	1-carboxyethylisoleucine	0.0642517	0.644382	0.893798
ornithine	1-carboxyethylleucine	-0.0202401	0.884499	0.971293
ornithine	1-carboxyethylphenylalanine	0.0152087	0.913082	0.979072
ornithine	1-carboxyethyltyrosine	-0.118775	0.392316	0.767665
ornithine	1-carboxyethylvaline	-0.113169	0.415195	0.782094
ornithine	1-dihomo-linolenylglycerol (20:3)	-0.0474557	0.733285	0.926464
ornithine	1-docosahexaenoylglycerol (22:6)	-0.198666	0.14983	0.543115
ornithine	1-lignoceroyl-GPC (24:0)	0.193486	0.160963	0.558902
ornithine	1-linolenoyl-GPC (18:3)*	0.015971	0.908743	0.977994
ornithine	1-linoleoyl-2-arachidonoyl-GPC (18:2/20:4n6)*	-0.0140652	0.919595	0.980838
ornithine	1-linoleoyl-2-arachidonoyl-GPE (18:2/20:4)*	0.179659	0.193623	0.598999
ornithine	1-linoleoyl-2-linolenoyl-GPC (18:2/18:3)*	-0.0922813	0.506897	0.832602
ornithine	1-linoleoyl-GPC (18:2)	0.097389	0.483564	0.820514
ornithine	1-linoleoyl-GPE (18:2)*	0.0215361	0.877159	0.969405
ornithine	1-linoleoyl-GPG (18:2)*	0.209301	0.12878	0.511328
ornithine	1-linoleoyl-GPI* (18:2)*	-0.0222985	0.872845	0.968224
ornithine	1-linoleoylglycerol (18:2)	0.0623976	0.653984	0.897464
ornithine	1-methyl-4-imidazoleacetate	0.137641	0.320946	0.717302
ornithine	1-methyl-5-imidazoleacetate	0.0366305	0.792576	0.945238
ornithine	1-methyl-5-imidazolelactate	0.015971	0.908743	0.977994
ornithine	1-methylhistidine	0.30101	0.0269818	0.253679
ornithine	1-methylnicotinamide	0.128188	0.355611	0.742565
ornithine	1-methylurate	-0.0155928	0.910895	0.978538
ornithine	1-methylxanthine	0.0121593	0.930461	0.983644
ornithine	1-myristoyl-2-arachidonoyl-GPC (14:0/20:4)*	0.0100248	0.942646	0.986565
ornithine	1-myristoyl-2-palmitoyl-GPC (14:0/16:0)	-0.0697923	0.616035	0.882063
ornithine	1-myristoylglycerol (14:0)	0.0789251	0.570515	0.863016
ornithine	1-oleoyl-2-arachidonoyl-GPE (18:1/20:4)*	0.171793	0.214185	0.622135
ornithine	1-oleoyl-2-docosahexaenoyl-GPC (18:1/22:6)*	-0.0988374	0.477051	0.817145
ornithine	1-oleoyl-2-linoleoyl-GPE (18:1/18:2)*	0.103564	0.456129	0.806242
ornithine	1-oleoyl-GPC (18:1)	0.0469221	0.736175	0.927439
ornithine	1-oleoyl-GPE (18:1)	0.133524	0.33577	0.728689
ornithine	1-oleoyl-GPG (18:1)*	0.277019	0.0425697	0.314707
ornithine	1-oleoyl-GPI (18:1)	0.00484086	0.972286	0.993512
ornithine	1-oleoyl-GPS (18:1)	0.118562	0.393171	0.768195
ornithine	1-oleoylglycerol (18:1)	0.0165809	0.905274	0.977077
ornithine	1-palmitoleoyl-2-linolenoyl-GPC (16:1/18:3)*	-0.0114153	0.934707	0.98478
ornithine	1-palmitoleoyl-GPC* (16:1)*	0.064837	0.641362	0.892563
ornithine	1-palmitoleoylglycerol (16:1)*	0.086578	0.533614	0.846013
ornithine	1-palmitoyl-2-arachidonoyl-GPC (16:0/20:4n6)	0.0774919	0.577554	0.865926
ornithine	1-palmitoyl-2-arachidonoyl-GPE (16:0/20:4)*	0.0758148	0.585842	0.869496
ornithine	1-palmitoyl-2-arachidonoyl-GPI (16:0/20:4)*	0.123842	0.372287	0.754007
ornithine	1-palmitoyl-2-dihomo-linolenoyl-GPC (16:0/20:3n3 or 6)*	0.132762	0.338561	0.730608
ornithine	1-palmitoyl-2-docosahexaenoyl-GPC (16:0/22:6)	-0.130627	0.346454	0.73606
ornithine	1-palmitoyl-2-docosahexaenoyl-GPE (16:0/22:6)*	-0.0502763	0.718071	0.921308
ornithine	1-palmitoyl-2-linoleoyl-GPC (16:0/18:2)	-0.00811893	0.953536	0.988995
ornithine	1-palmitoyl-2-linoleoyl-GPE (16:0/18:2)	0.0333524	0.810779	0.950283
ornithine	1-palmitoyl-2-linoleoyl-GPI (16:0/18:2)	-0.0851153	0.540575	0.84931
ornithine	1-palmitoyl-2-oleoyl-GPC (16:0/18:1)	-0.0563751	0.685552	0.909837
ornithine	1-palmitoyl-2-oleoyl-GPE (16:0/18:1)	0.0553078	0.691204	0.911825
ornithine	1-palmitoyl-2-oleoyl-GPI (16:0/18:1)*	-0.0332762	0.811204	0.950438
ornithine	1-palmitoyl-2-palmitoleoyl-GPC (16:0/16:1)*	-0.0350295	0.801453	0.947691
ornithine	1-palmitoyl-2-stearoyl-GPC (16:0/18:0)	-0.0650658	0.640184	0.892029
ornithine	1-palmitoyl-2-stearoyl-GPE (16:0/18:0)*	0.308115	0.0234116	0.236566
ornithine	1-palmitoyl-GPC (16:0)	0.0564513	0.685148	0.909646
ornithine	1-palmitoyl-GPE (16:0)	-0.0176482	0.899208	0.97542
ornithine	1-palmitoyl-GPG (16:0)*	0.220126	0.109726	0.479472
ornithine	1-palmitoyl-GPI* (16:0)	0.0787116	0.57156	0.863456
ornithine	1-palmitoylglycerol (16:0)	-0.14534	0.294354	0.696251
ornithine	1-ribosyl-imidazoleacetate*	0.199543	0.148005	0.54037
ornithine	1-stearoyl-2-arachidonoyl-GPC (18:0/20:4)	0.141605	0.307071	0.706606
ornithine	1-stearoyl-2-arachidonoyl-GPE (18:0/20:4)	0.0951782	0.493593	0.825568
ornithine	1-stearoyl-2-arachidonoyl-GPI (18:0/20:4)	0.186888	0.176004	0.577842
ornithine	1-stearoyl-2-arachidonoyl-GPS (18:0/20:4)	0.00827202	0.952661	0.98882
ornithine	1-stearoyl-2-docosahexaenoyl-GPC (18:0/22:6)	-0.112483	0.418047	0.783817
ornithine	1-stearoyl-2-docosahexaenoyl-GPE (18:0/22:6)*	-0.0598818	0.667101	0.902883
ornithine	1-stearoyl-2-linoleoyl-GPC (18:0/18:2)*	0.0736802	0.596467	0.874249
ornithine	1-stearoyl-2-linoleoyl-GPE (18:0/18:2)*	0.0923575	0.506544	0.832383
ornithine	1-stearoyl-2-linoleoyl-GPI (18:0/18:2)	0.0220698	0.874139	0.968601
ornithine	1-stearoyl-2-oleoyl-GPC (18:0/18:1)	0.0552316	0.691608	0.912014
ornithine	1-stearoyl-2-oleoyl-GPE (18:0/18:1)	0.139699	0.313693	0.711731
ornithine	1-stearoyl-2-oleoyl-GPI (18:0/18:1)*	0.0152087	0.913082	0.979072
ornithine	1-stearoyl-2-oleoyl-GPS (18:0/18:1)	-0.0907566	0.513972	0.83618
ornithine	1-stearoyl-GPC (18:0)	0.118887	0.391866	0.767305
ornithine	1-stearoyl-GPE (18:0)	0.0331237	0.812053	0.950686
ornithine	1-stearoyl-GPG (18:0)	0.275668	0.0436315	0.318486
ornithine	1-stearoyl-GPI (18:0)	0.167982	0.224681	0.632742
ornithine	10-heptadecenoate (17:1n7)	-0.205489	0.136052	0.522443
ornithine	10-nonadecenoate (19:1n9)	-0.152811	0.269963	0.675932
ornithine	10-undecenoate (11:1n1)	0.0487517	0.726282	0.924185
ornithine	11-ketoetiocholanolone glucuronide	-0.122508	0.377501	0.757661
ornithine	11beta-hydroxyandrosterone glucuronide	0.220583	0.108972	0.478158
ornithine	11beta-hydroxyetiocholanolone glucuronide*	-0.105257	0.448757	0.802128
ornithine	12,13-DiHOME	0.12469	0.368996	0.751996
ornithine	12-HETE	-0.115046	0.407453	0.777331
ornithine	13-HODE + 9-HODE	-0.0981513	0.48013	0.818719
ornithine	16a-hydroxy DHEA 3-sulfate	0.232552	0.0906076	0.442122
ornithine	17alpha-hydroxypregnanolone glucuronide	0.0805569	0.562548	0.859423
ornithine	17alpha-hydroxypregnenolone 3-sulfate	0.214168	0.119925	0.496828
ornithine	2'-deoxyuridine	-0.00606061	0.965307	0.991855
ornithine	2'-O-methyluridine	-0.0215361	0.877159	0.969405
ornithine	2,3-dihydroxy-2-methylbutyrate	-0.0322476	0.816937	0.952402
ornithine	2,3-dihydroxy-5-methylthio-4-pentenoate (DMTPA)*	0.352163	0.00901322	0.141655
ornithine	2,3-dihydroxyisovalerate	0.125123	0.367325	0.750812
ornithine	2,4-di-tert-butylphenol	-0.0483705	0.728339	0.924879
ornithine	2,6-dihydroxybenzoic acid	0.0344197	0.804841	0.948515
ornithine	2-acetamidophenol sulfate	-0.219447	0.110853	0.481497
ornithine	2-aminoadipate	0.228435	0.0966292	0.454511
ornithine	2-aminobutyrate	0.143968	0.298985	0.699941
ornithine	2-aminoheptanoate	0.246274	0.0726294	0.401591
ornithine	2-aminooctanoate	0.124757	0.368738	0.751814
ornithine	2-aminophenol sulfate	-0.0780255	0.574928	0.864825
ornithine	2-arachidonoylglycerol (20:4)	0.217358	0.114379	0.487591
ornithine	2-hydroxy-3-methylvalerate	0.154107	0.265874	0.672234
ornithine	2-hydroxy-4-(methylthio)butanoic acid	0.16234	0.24086	0.648924
ornithine	2-hydroxyarachidate*	0.289575	0.0336803	0.281921
ornithine	2-hydroxybehenate	0.181018	0.19022	0.594786
ornithine	2-hydroxybutyrate/2-hydroxyisobutyrate	-0.0152087	0.913082	0.979072
ornithine	2-hydroxydecanoate	0.211206	0.125256	0.505624
ornithine	2-hydroxyglutarate	0.0218411	0.875433	0.968973
ornithine	2-hydroxyhippurate (salicylurate)	0.173013	0.210901	0.618648
ornithine	2-hydroxylaurate	0.274176	0.0448291	0.322505
ornithine	2-hydroxynervonate*	0.243987	0.0754111	0.408272
ornithine	2-hydroxyoctanoate	0.0617115	0.657551	0.898968
ornithine	2-hydroxypalmitate	0.0774919	0.577554	0.865926
ornithine	2-hydroxyphenylacetate	0.0644559	0.643328	0.893332
ornithine	2-hydroxyphytanate*	-0.0455498	0.743623	0.929883
ornithine	2-hydroxysebacate	0.0181179	0.896539	0.974779
ornithine	2-hydroxystearate	0.0590433	0.671496	0.904536
ornithine	2-isopropylmalate	-0.00491747	0.971848	0.993408
ornithine	2-keto-3-deoxy-gluconate	0.147932	0.285735	0.688995
ornithine	2-ketocaprylate	0.248714	0.0697528	0.394432
ornithine	2-linoleoylglycerol (18:2)	0.0405954	0.770704	0.938568
ornithine	2-methoxyhydroquinone sulfate (1)	0.18589	0.178366	0.580748
ornithine	2-methoxyhydroquinone sulfate (2)	0.147541	0.287026	0.690203
ornithine	2-methoxyresorcinol sulfate	0.0547257	0.694294	0.912987
ornithine	2-methylbutyrylcarnitine (C5)	0.18765	0.174216	0.57562
ornithine	2-methylserine	-0.159016	0.250758	0.658537
ornithine	2-naphthol sulfate	0.203354	0.140257	0.528853
ornithine	2-O-methylascorbic acid	-0.111035	0.424105	0.787607
ornithine	2-oleoylglycerol (18:1)	-0.0681606	0.624328	0.885518
ornithine	2-oxoarginine*	0.0331237	0.812053	0.950686
ornithine	2-palmitoleoyl-GPC* (16:1)*	0.0543168	0.696467	0.913695
ornithine	2-palmitoyl-GPC* (16:0)*	0.160435	0.246502	0.65437
ornithine	2-piperidinone	0.108138	0.436368	0.794985
ornithine	2-stearoyl-GPE (18:0)*	-0.0015628	0.991052	0.997887
ornithine	21-hydroxypregnenolone disulfate	0.285535	0.0363549	0.292152
ornithine	21-hydroxypregnenolone monosulfate (1)	0.264366	0.0533904	0.349638
ornithine	2R,3R-dihydroxybutyrate	-0.0859539	0.536578	0.847296
ornithine	3,4-dihydroxybutyrate	0.176063	0.202844	0.609717
ornithine	3,5-dichloro-2,6-dihydroxybenzoic acid	-0.0312941	0.822261	0.953932
ornithine	3,7-dimethylurate	-0.0275764	0.843092	0.960052
ornithine	3-(3-amino-3-carboxypropyl)uridine*	0.171031	0.216257	0.624084
ornithine	3-(3-hydroxyphenyl)propionate	-0.0444538	0.749589	0.931865
ornithine	3-(3-hydroxyphenyl)propionate sulfate	-0.166842	0.227887	0.636037
ornithine	3-(4-hydroxyphenyl)lactate (HPLA)	0.0653707	0.638614	0.89143
ornithine	3-acetylphenol sulfate	0.0322476	0.816937	0.952402
ornithine	3-amino-2-piperidone	0.651763	9.394e-08	2.4566e-05
ornithine	3-aminoisobutyrate	-0.0186392	0.893579	0.973972
ornithine	3-bromo-5-chloro-2,6-dihydroxybenzoic acid*	0.0255765	0.854343	0.963254
ornithine	3-carboxy-4-methyl-5-pentyl-2-furanpropionate (3-CMPFP)	-0.197103	0.153127	0.547865
ornithine	3-carboxy-4-methyl-5-propyl-2-furanpropanoate (CMPF)	0.142596	0.303663	0.703675
ornithine	3-decenoylcarnitine	0.126097	0.363576	0.748274
ornithine	3-ethylcatechol sulfate (1)	0.171438	0.215149	0.623161
ornithine	3-formylindole	0.0169621	0.903107	0.976479
ornithine	3-hydroxy-2-ethylpropionate	-0.00392605	0.977522	0.994632
ornithine	3-hydroxy-2-methylpyridine sulfate	0.0203679	0.883775	0.971157
ornithine	3-hydroxy-3-methylglutarate	0.0386125	0.781621	0.941927
ornithine	3-hydroxyadipate	0.108179	0.436192	0.794985
ornithine	3-hydroxybutyrate (BHBA)	-0.103259	0.457463	0.806909
ornithine	3-hydroxybutyroylglycine	-0.146266	0.291256	0.693714
ornithine	3-hydroxydecanoate	-0.255651	0.0620663	0.37454
ornithine	3-hydroxydecanoylcarnitine	-0.0417381	0.764432	0.936472
ornithine	3-hydroxydodecanedioate*	-0.137864	0.320154	0.716773
ornithine	3-hydroxyhexanoate	-0.040061	0.773642	0.939452
ornithine	3-hydroxyhexanoylcarnitine (1)	0.0325907	0.815024	0.951685
ornithine	3-hydroxyhippurate	-0.0464646	0.738655	0.928309
ornithine	3-hydroxyhippurate sulfate	-0.0194027	0.889247	0.97269
ornithine	3-hydroxyisobutyrate	-0.0854202	0.53912	0.848633
ornithine	3-hydroxylaurate	-0.40667	0.00227663	0.06227
ornithine	3-hydroxyoctanoate	-0.0633124	0.649239	0.895744
ornithine	3-hydroxyoctanoylcarnitine (1)	0.0586621	0.673497	0.905426
ornithine	3-hydroxyoctanoylcarnitine (2)	-0.00781399	0.95528	0.989398
ornithine	3-hydroxyoleoylcarnitine	-0.0627649	0.652077	0.896902
ornithine	3-hydroxypyridine sulfate	0.191309	0.165816	0.564892
ornithine	3-hydroxystachydrine*	-0.290219	0.0332693	0.280257
ornithine	3-indoleglyoxylic acid	0.117362	0.398011	0.771109
ornithine	3-indoxyl sulfate	0.00606061	0.965307	0.991855
ornithine	3-methoxycatechol sulfate (1)	0.16539	0.232019	0.639935
ornithine	3-methoxycatechol sulfate (2)	0.111539	0.421992	0.786517
ornithine	3-methoxytyramine sulfate	0.378469	0.0047742	0.0983102
ornithine	3-methoxytyrosine	0.0429579	0.757755	0.934394
ornithine	3-methyl catechol sulfate (1)	0.132685	0.338841	0.730772
ornithine	3-methyl-2-oxobutyrate	-0.112178	0.419318	0.784602
ornithine	3-methyl-2-oxovalerate	0.146255	0.291293	0.693714
ornithine	3-methyladipate	-0.212882	0.122218	0.500531
ornithine	3-methylcytidine	0.058587	0.673892	0.905541
ornithine	3-methylglutaconate	0.153497	0.267793	0.673943
ornithine	3-methylglutarylcarnitine (2)	-0.0322851	0.816728	0.952266
ornithine	3-methylhistidine	-0.0596531	0.668299	0.903368
ornithine	3-methylxanthine	0.0327425	0.814177	0.95136
ornithine	3-phenylpropionate (hydrocinnamate)	-0.0846579	0.542761	0.850288
ornithine	3-phosphoglycerate	0.197332	0.152641	0.547114
ornithine	3-sulfo-L-alanine	-0.0239702	0.863401	0.965721
ornithine	3-ureidopropionate	0.18826	0.172795	0.573821
ornithine	3b-hydroxy-5-cholenoic acid	0.209586	0.128247	0.510472
ornithine	3beta,7alpha-dihydroxy-5-cholestenoate	0.172708	0.211718	0.619436
ornithine	3beta-hydroxy-5-cholestenoate	0.137183	0.322573	0.718492
ornithine	4-acetamidobutanoate	-0.0502763	0.718071	0.921308
ornithine	4-acetylcatechol sulfate (1)	-0.0290888	0.834604	0.957448
ornithine	4-acetylphenyl sulfate	0.248372	0.0701498	0.395438
ornithine	4-allylcatechol sulfate	0.0325138	0.815452	0.951806
ornithine	4-allylphenol sulfate	-0.0933486	0.501974	0.830051
ornithine	4-chlorobenzoic acid	-0.244673	0.0745679	0.406328
ornithine	4-cholesten-3-one	-0.124071	0.371398	0.753491
ornithine	4-ethylcatechol sulfate	0.0498952	0.720121	0.922095
ornithine	4-ethylphenyl sulfate	0.320678	0.0180707	0.207163
ornithine	4-guanidinobutanoate	0.193687	0.160518	0.558224
ornithine	4-hydroxy-2-oxoglutaric acid	-0.351934	0.00906114	0.142079
ornithine	4-hydroxychlorothalonil	-0.0355632	0.798491	0.946979
ornithine	4-hydroxycoumarin	-0.16603	0.23019	0.63828
ornithine	4-hydroxyglutamate	0.173623	0.209271	0.616693
ornithine	4-hydroxyhippurate	0.10951	0.430534	0.791717
ornithine	4-hydroxyphenylacetate	-0.00423107	0.975776	0.99431
ornithine	4-hydroxyphenylacetylglutamine	-0.000571799	0.996726	0.999149
ornithine	4-hydroxyphenylpyruvate	-0.165466	0.2318	0.639725
ornithine	4-imidazoleacetate	0.115326	0.406304	0.776557
ornithine	4-methoxyphenol sulfate	0.214099	0.120047	0.497004
ornithine	4-methyl-2-oxopentanoate	0.148847	0.282732	0.686754
ornithine	4-methylcatechol sulfate	-0.161731	0.242656	0.650634
ornithine	4-methylguaiacol sulfate	-0.186125	0.177806	0.580117
ornithine	4-methylhexanoylglutamine	0.0780791	0.574665	0.864825
ornithine	4-methylnonanoylcarnitine	-0.123515	0.373563	0.754947
ornithine	4-oxo-retinoic acid	-0.0753573	0.588111	0.8705
ornithine	4-vinylcatechol sulfate	0.273413	0.0454513	0.32448
ornithine	4-vinylphenol sulfate	0.213646	0.120852	0.49831
ornithine	5,6-dihydrothymine	-0.134667	0.33161	0.725317
ornithine	5,6-dihydrouracil	-0.159596	0.249013	0.65686
ornithine	5,6-dihydrouridine	-0.00392605	0.977522	0.994632
ornithine	5-(galactosylhydroxy)-L-lysine	-0.0481586	0.729484	0.925282
ornithine	5-acetylamino-6-amino-3-methyluracil	-0.0315228	0.820984	0.953533
ornithine	5-acetylamino-6-formylamino-3-methyluracil	-0.0998094	0.472708	0.815139
ornithine	5-dodecenoate (12:1n7)	-0.415742	0.00176943	0.0529893
ornithine	5-dodecenoylcarnitine (C12:1)	-0.268458	0.0496704	0.337928
ornithine	5-hydroxyhexanoate	-0.25974	0.0578642	0.362989
ornithine	5-hydroxyindole sulfate	-0.0193327	0.889644	0.972821
ornithine	5-hydroxylysine	0.338593	0.0122666	0.1686
ornithine	5-methylthioadenosine (MTA)	0.320297	0.018216	0.207913
ornithine	5-methyluridine (ribothymidine)	0.153726	0.267072	0.673318
ornithine	5-oxoproline	0.429236	0.00120046	0.0410611
ornithine	5alpha-androstan-3alpha,17alpha-diol monosulfate	0.232856	0.0901742	0.441188
ornithine	5alpha-androstan-3alpha,17beta-diol 17-glucuronide	0.1977	0.151862	0.546049
ornithine	5alpha-androstan-3alpha,17beta-diol disulfate	0.0966899	0.486724	0.822128
ornithine	5alpha-androstan-3alpha,17beta-diol monosulfate (1)	0.116066	0.403277	0.774681
ornithine	5alpha-androstan-3alpha,17beta-diol monosulfate (2)	0.111424	0.422473	0.786694
ornithine	5alpha-androstan-3beta,17alpha-diol disulfate	0.152319	0.271529	0.677342
ornithine	5alpha-androstan-3beta,17beta-diol disulfate	0.00910997	0.947872	0.987692
ornithine	5alpha-androstan-3beta,17beta-diol monosulfate (2)	0.163115	0.238592	0.646703
ornithine	5alpha-pregnan-3beta,20alpha-diol disulfate	0.115609	0.405146	0.775927
ornithine	5alpha-pregnan-3beta,20alpha-diol monosulfate (2)	0.188641	0.171911	0.572639
ornithine	5alpha-pregnan-3beta,20beta-diol monosulfate (1)	0.0678864	0.625726	0.885924
ornithine	5alpha-pregnan-diol disulfate	0.096306	0.488463	0.823117
ornithine	6-bromotryptophan	0.127806	0.357056	0.743656
ornithine	6-hydroxyindole sulfate	0.0461597	0.74031	0.928813
ornithine	6-oxopiperidine-2-carboxylate	0.0627787	0.652005	0.896838
ornithine	7-HOCA	-0.030303	0.827803	0.95552
ornithine	7-dehydrocholesterol	-0.0977234	0.482056	0.819848
ornithine	7-ketodeoxycholate	0.0851232	0.540537	0.84931
ornithine	7-methylguanine	-0.0271774	0.845334	0.96062
ornithine	7-methylurate	0.0348005	0.802725	0.948027
ornithine	7-methylxanthine	0.0209486	0.880485	0.9703
ornithine	8-methoxykynurenate	0.194983	0.157684	0.554198
ornithine	9,10-DiHOME	0.0200114	0.885795	0.971701
ornithine	9-hydroxystearate	-0.292572	0.0318039	0.274467
ornithine	acetoacetate	0.032693	0.814453	0.951516
ornithine	acetylcarnitine (C2)	-0.0842767	0.544586	0.851013
ornithine	acisoga	-0.0981513	0.48013	0.818719
ornithine	aconitate [cis or trans]	0.305813	0.0245221	0.24191
ornithine	adenine	0.15182	0.273119	0.678707
ornithine	adenosine 3',5'-cyclic monophosphate (cAMP)	0.0344914	0.804443	0.948446
ornithine	AMP	-0.0848104	0.542032	0.849946
ornithine	adipoylcarnitine (C6-DC)	0.00560363	0.967922	0.992436
ornithine	adrenate (22:4n6)	-0.223023	0.105014	0.470963
ornithine	alanine	0.12712	0.359664	0.745512
ornithine	allantoin	0.158071	0.253622	0.661249
ornithine	alpha-CMBHC glucuronide	-0.0663355	0.633658	0.889304
ornithine	alpha-hydroxycaproate	0.113324	0.414554	0.781762
ornithine	alpha-hydroxyisocaproate	0.119116	0.39095	0.766707
ornithine	alpha-hydroxyisovalerate	0.073299	0.598373	0.875034
ornithine	alpha-ketobutyrate	-0.0586666	0.673474	0.905426
ornithine	alpha-ketoglutaramate*	0.0665142	0.632742	0.888885
ornithine	alpha-ketoglutarate	0.144044	0.298727	0.699747
ornithine	alpha-tocopherol	-0.0138365	0.920898	0.981188
ornithine	andro steroid monosulfate C19H28O6S (1)*	0.288127	0.0346197	0.28548
ornithine	androstenediol (3alpha, 17alpha) monosulfate (2)	0.26457	0.0531995	0.348956
ornithine	androstenediol (3alpha, 17alpha) monosulfate (3)	0.224166	0.103197	0.467448
ornithine	androstenediol (3beta,17beta) disulfate (1)	0.0926625	0.505136	0.831767
ornithine	androstenediol (3beta,17beta) disulfate (2)	0.233086	0.089849	0.440631
ornithine	androstenediol (3beta,17beta) monosulfate (1)	0.217763	0.113689	0.486308
ornithine	androstenediol (3beta,17beta) monosulfate (2)	-0.0706578	0.611655	0.88049
ornithine	androsterone glucuronide	0.267467	0.0505513	0.340646
ornithine	androsterone sulfate	0.171107	0.216049	0.623896
ornithine	anthranilate	-0.0580522	0.676704	0.906483
ornithine	arabitol/xylitol	0.0749762	0.590006	0.871404
ornithine	arabonate/xylonate	-0.0950257	0.494289	0.825915
ornithine	arachidate (20:0)	0.0931199	0.503027	0.830622
ornithine	arachidonate (20:4n6)	-0.044635	0.748601	0.931516
ornithine	arachidonoylcarnitine (C20:4)	0.259539	0.0580654	0.363501
ornithine	arachidonoylcholine	0.132848	0.338244	0.730406
ornithine	arachidoylcarnitine (C20)*	0.0173084	0.901138	0.975992
ornithine	argininate*	-0.0784067	0.573056	0.864035
ornithine	arginine	0.116143	0.402966	0.774468
ornithine	ascorbic acid 2-sulfate	-0.0716981	0.606408	0.878283
ornithine	ascorbic acid 3-sulfate*	0.0836669	0.547511	0.852372
ornithine	asparagine	0.362607	0.00704647	0.123136
ornithine	aspartate	0.20465	0.137692	0.524857
ornithine	behenate (22:0)*	0.217839	0.11356	0.486073
ornithine	behenoyl dihydrosphingomyelin (d18:0/22:0)*	0.0210787	0.879748	0.970057
ornithine	behenoyl sphingomyelin (d18:1/22:0)*	0.0466933	0.737415	0.927821
ornithine	behenoylcarnitine (C22)*	0.0499809	0.71966	0.921926
ornithine	benzoate	-0.0348008	0.802723	0.948027
ornithine	beta-alanine	0.0537069	0.699713	0.914806
ornithine	beta-citrylglutamate	-0.149762	0.279751	0.684287
ornithine	beta-cryptoxanthin	-0.426034	0.00131812	0.0436699
ornithine	beta-hydroxyisovalerate	-0.0260339	0.851767	0.962555
ornithine	beta-hydroxyisovaleroylcarnitine	0.00606061	0.965307	0.991855
ornithine	beta-sitosterol	-0.16919	0.221317	0.629222
ornithine	betaine	0.423671	0.00141148	0.0457274
ornithine	bilirubin (E,E)*	-0.00163903	0.990615	0.9978
ornithine	bilirubin (E,Z or Z,E)*	0.00796646	0.954408	0.989262
ornithine	bilirubin	0.0806175	0.562253	0.859215
ornithine	bilirubin degradation product, C16H18N2O5 (1)	0.071249	0.608671	0.879227
ornithine	bilirubin degradation product, C16H18N2O5 (2)	0.0834382	0.548611	0.852922
ornithine	bilirubin degradation product, C16H18N2O5 (3)	0.0950257	0.494289	0.825915
ornithine	bilirubin degradation product, C16H18N2O5 (4)	0.119039	0.391255	0.766889
ornithine	bilirubin degradation product, C17H18N2O4 (1)	0.107986	0.437019	0.795459
ornithine	bilirubin degradation product, C17H18N2O4 (2)	0.119192	0.390644	0.766472
ornithine	bilirubin degradation product, C17H18N2O4 (3)	0.118811	0.392172	0.767531
ornithine	bilirubin degradation product, C17H20N2O5 (1)	0.1089	0.433122	0.793168
ornithine	bilirubin degradation product, C17H20N2O5 (2)	0.0926625	0.505136	0.831767
ornithine	biliverdin	0.121936	0.379747	0.759151
ornithine	branched chain 14:0 dicarboxylic acid	-0.104978	0.449967	0.802912
ornithine	branched-chain fatty acid 18:0 (2)	0.0387301	0.780972	0.941794
ornithine	branched-chain, straight-chain, or cyclopropyl 10:1 fatty acid (1)*	0.17187	0.213979	0.621876
ornithine	branched-chain, straight-chain, or cyclopropyl 12:1 fatty acid*	-0.322661	0.0173309	0.202827
ornithine	butyrate/isobutyrate (4:0)	-0.0727654	0.601046	0.876112
ornithine	butyrylcarnitine (C4)	0.118048	0.395239	0.769385
ornithine	C-glycosyltryptophan	-0.0502763	0.718071	0.921308
ornithine	caffeine	-0.0841243	0.545316	0.851272
ornithine	campesterol	-0.0996281	0.473516	0.815422
ornithine	caprate (10:0)	0.094797	0.495333	0.826504
ornithine	caproate (6:0)	-0.0721555	0.604108	0.877364
ornithine	caprylate (8:0)	0.0133028	0.92394	0.981974
ornithine	carboxyethyl-GABA	-0.00148656	0.991488	0.99798
ornithine	carnitine	0.274404	0.0446437	0.321925
ornithine	carotene diol (1)	0.100515	0.469569	0.813345
ornithine	carotene diol (2)	0.172632	0.211923	0.619688
ornithine	carotene diol (3)	0.0861826	0.535491	0.8469
ornithine	catechol sulfate	-0.0690299	0.619903	0.883685
ornithine	ceramide (d16:1/24:1, d18:1/22:1)*	-0.0329712	0.812903	0.950965
ornithine	ceramide (d18:1/14:0, d16:1/16:0)*	-0.196341	0.154755	0.55012
ornithine	ceramide (d18:1/17:0, d17:1/18:0)*	-0.0629312	0.651214	0.896555
ornithine	ceramide (d18:1/20:0, d16:1/22:0, d20:1/18:0)*	-0.0256528	0.853913	0.963151
ornithine	ceramide (d18:2/24:1, d18:1/24:2)*	-0.0169621	0.903107	0.976479
ornithine	cerotoylcarnitine (C26)*	0.0832095	0.549711	0.85352
ornithine	chenodeoxycholate	0.300229	0.0274009	0.255647
ornithine	cholate	0.106537	0.443229	0.798918
ornithine	cholesterol	-0.00804269	0.953972	0.989138
ornithine	cholesterol sulfate	0.166152	0.229844	0.637845
ornithine	cholic acid glucuronide	0.0362753	0.794543	0.945871
ornithine	choline	0.350257	0.00941933	0.145267
ornithine	phosphocholine	-0.149076	0.281985	0.686146
ornithine	cinnamoylglycine	-0.118318	0.394153	0.768812
ornithine	cis-3,4-methyleneheptanoate	-0.0233878	0.866689	0.966688
ornithine	cis-3,4-methyleneheptanoylcarnitine	-0.0364018	0.793842	0.945643
ornithine	cis-4-decenoate (10:1n6)*	-0.120793	0.384265	0.762119
ornithine	cis-4-decenoylcarnitine (C10:1)	-0.0483705	0.728339	0.924879
ornithine	citrate	-0.00682295	0.960947	0.990806
ornithine	citrulline	0.372746	0.00550612	0.106678
ornithine	corticosterone	-0.0371391	0.789761	0.94456
ornithine	cortisol	-0.209301	0.12878	0.511328
ornithine	cortisone	-0.0954069	0.492551	0.825112
ornithine	cortolone glucuronide (1)	-0.11782	0.396161	0.769913
ornithine	creatine	-0.0272537	0.844905	0.960478
ornithine	creatinine	0.137641	0.320946	0.717302
ornithine	cyclo(leu-pro)	-0.159538	0.249188	0.657035
ornithine	cys-gly, oxidized	0.336688	0.012796	0.172405
ornithine	cystathionine	0.259234	0.0583715	0.364314
ornithine	cysteine	-0.224319	0.102957	0.466922
ornithine	cysteine s-sulfate	0.147703	0.286488	0.689691
ornithine	cysteine sulfinic acid	0.251885	0.0661497	0.385502
ornithine	cysteine-glutathione disulfide	-0.110425	0.42667	0.789235
ornithine	cysteinylglycine	0.166914	0.227683	0.63579
ornithine	cysteinylglycine disulfide*	0.33158	0.0143126	0.183009
ornithine	cystine	-0.0397561	0.77532	0.939938
ornithine	cytidine	0.0373166	0.788779	0.944153
ornithine	cytosine	0.140294	0.311615	0.710115
ornithine	decadienedioic acid (C10:2-DC)	-0.213875	0.120446	0.497699
ornithine	decanoylcarnitine (C10)	-0.0264913	0.849192	0.961766
ornithine	dehydroepiandrosterone sulfate (DHEA-S)	0.273413	0.0454513	0.32448
ornithine	deoxycarnitine	0.209834	0.127786	0.509721
ornithine	deoxycholate	0.146833	0.289368	0.692222
ornithine	deoxycholic acid 12-sulfate*	0.027027	0.846179	0.96083
ornithine	deoxycholic acid glucuronide	0.0158186	0.909611	0.978204
ornithine	diacylglycerol (14:0/18:1, 16:0/16:1) [1]*	0.0957645	0.490923	0.824416
ornithine	diacylglycerol (14:0/18:1, 16:0/16:1) [2]*	0.0460439	0.740939	0.929108
ornithine	diacylglycerol (16:1/18:2 [2], 16:0/18:3 [1])*	0.0847341	0.542396	0.850134
ornithine	dihomolinoleate (20:2n6)	-0.171412	0.215219	0.623161
ornithine	dihomolinolenate (20:3n3 or 3n6)	-0.101277	0.46619	0.811547
ornithine	dihomo-linolenoyl-choline	0.0852695	0.539839	0.848953
ornithine	dihomo-linolenoylcarnitine (C20:3n3 or 6)*	0.205108	0.136796	0.52352
ornithine	dihomo-linoleoylcarnitine (C20:2)*	0.223175	0.10477	0.470482
ornithine	dihydrocaffeate sulfate (2)	0.0536698	0.699911	0.914983
ornithine	dihydroferulate	0.0838003	0.54687	0.852092
ornithine	dihydroorotate	0.163255	0.238184	0.646201
ornithine	dimethyl sulfone	0.0178769	0.897908	0.975181
ornithine	dimethylarginine (ADMA + SDMA)	0.217534	0.114078	0.487055
ornithine	dimethylglycine	0.216314	0.116172	0.490557
ornithine	dimethylguanidino valeric acid (DMGV)*	0.083994	0.545941	0.851648
ornithine	docosadienoate (22:2n6)	-0.0759672	0.585086	0.869192
ornithine	docosadioate (C22-DC)	-0.106232	0.444543	0.79973
ornithine	docosahexaenoate (DHA; 22:6n3)	-0.232857	0.0901735	0.441188
ornithine	docosahexaenoylcarnitine (C22:6)*	-0.142812	0.302923	0.703196
ornithine	docosahexaenoylcholine	0.0347422	0.803049	0.948154
ornithine	docosapentaenoate (DPA; 22:5n3)	-0.295369	0.0301317	0.267664
ornithine	docosapentaenoate (n6 DPA; 22:5n6)	-0.150905	0.276054	0.681271
ornithine	dodecadienoate (12:2)*	-0.190242	0.168235	0.567995
ornithine	dodecanedioate (C12)	0.137564	0.321217	0.717527
ornithine	dodecenedioate (C12:1-DC)*	0.00689918	0.960511	0.990667
ornithine	dopamine 3-O-sulfate	0.359863	0.00752313	0.127696
ornithine	ectoine	-0.189861	0.169105	0.569304
ornithine	EDTA	0.0952544	0.493245	0.825407
ornithine	eicosanedioate (C20-DC)	0.0170383	0.902674	0.97632
ornithine	eicosapentaenoate (EPA; 20:5n3)	-0.259844	0.0577606	0.362655
ornithine	eicosenedioate (C20:1-DC)*	0.0243568	0.861219	0.965097
ornithine	eicosenoate (20:1n9 or 1n11)	-0.123613	0.373177	0.754607
ornithine	eicosenoylcarnitine (C20:1)*	0.0988374	0.477051	0.817145
ornithine	epiandrosterone sulfate	0.205031	0.136945	0.523765
ornithine	ergothioneine	0.106308	0.444214	0.799475
ornithine	erucate (22:1n9)	0.00743282	0.957459	0.989934
ornithine	erythritol	0.0248142	0.858639	0.964398
ornithine	erythronate*	0.0708595	0.610636	0.880005
ornithine	ethyl beta-glucopyranoside	-0.188336	0.172618	0.573553
ornithine	ethylmalonate	-0.0809224	0.560771	0.858549
ornithine	etiocholanolone glucuronide	0.0516486	0.710708	0.918743
ornithine	eugenol sulfate	-0.0346043	0.803815	0.948313
ornithine	FAD	-0.0439523	0.752324	0.932718
ornithine	formiminoglutamate	0.261826	0.0558109	0.356965
ornithine	fructose	0.100362	0.470247	0.813657
ornithine	fructosyllysine	0.16821	0.224041	0.631992
ornithine	fumarate	-0.00575567	0.967052	0.992226
ornithine	galactonate	0.192723	0.162651	0.561239
ornithine	gamma-CEHC	-0.0773394	0.578305	0.866238
ornithine	gamma-glutamyl-2-aminobutyrate	0.160613	0.245969	0.654006
ornithine	gamma-glutamyl-alpha-lysine	0.478407	0.000253185	0.0140583
ornithine	gamma-glutamyl-epsilon-lysine	0.282333	0.0385972	0.300642
ornithine	gamma-glutamylcitrulline*	0.316333	0.0197869	0.217179
ornithine	gamma-glutamylglutamate	0.203812	0.139348	0.527453
ornithine	gamma-glutamylglutamine	0.340804	0.0116762	0.163927
ornithine	gamma-glutamylglycine	0.165237	0.232455	0.64036
ornithine	gamma-glutamylhistidine	0.329369	0.0150153	0.187759
ornithine	gamma-glutamylisoleucine*	0.365809	0.00652382	0.117841
ornithine	gamma-glutamylleucine	0.370078	0.00587977	0.111016
ornithine	gamma-glutamylmethionine	0.468725	0.000350471	0.0176925
ornithine	gamma-glutamylphenylalanine	0.348275	0.00985839	0.149115
ornithine	gamma-glutamylthreonine	0.2834	0.0378374	0.297892
ornithine	gamma-glutamyltryptophan	0.159139	0.250389	0.658105
ornithine	gamma-glutamyltyrosine	0.333105	0.0138446	0.179634
ornithine	gamma-glutamylvaline	0.251229	0.0668822	0.387203
ornithine	gamma-tocopherol/beta-tocopherol	-0.120259	0.386385	0.763533
ornithine	gentisate	0.208806	0.129708	0.512809
ornithine	GlcNAc sulfate conjugate of C21H34O2 steroid	0.082274	0.554222	0.855672
ornithine	gluconate	-0.00285878	0.983632	0.996143
ornithine	glucose	-0.00529827	0.969669	0.992896
ornithine	glucuronate	0.141528	0.307334	0.706764
ornithine	glucuronide of C10H18O2 (7)*	-0.321843	0.017633	0.204661
ornithine	glucuronide of C14H22O4 (2)*	-0.171214	0.215758	0.623712
ornithine	glucuronide of piperine metabolite C17H21NO3 (3)*	0.231231	0.0925069	0.446094
ornithine	glucuronide of piperine metabolite C17H21NO3 (4)*	0.201046	0.144911	0.535781
ornithine	glucuronide of piperine metabolite C17H21NO3 (5)*	0.193605	0.160699	0.558425
ornithine	glutamate	0.231485	0.0921398	0.445332
ornithine	glutamine	0.313589	0.0209404	0.223762
ornithine	glutamine conjugate of C6H10O2 (1)*	0.114084	0.41141	0.779868
ornithine	glutamine conjugate of C6H10O2 (2)*	0.102573	0.460474	0.808568
ornithine	glutamine conjugate of C7H12O2*	0.0555365	0.689991	0.911448
ornithine	glutamine_degradant*	0.0626263	0.652796	0.897024
ornithine	glutarylcarnitine (C5-DC)	0.29879	0.028187	0.259255
ornithine	glycerate	-0.12712	0.359664	0.745512
ornithine	glycerol	-0.431675	0.00111723	0.0391266
ornithine	glycerol 3-phosphate	0.0126167	0.927852	0.983035
ornithine	glycerophosphoethanolamine	0.00796646	0.954408	0.989262
ornithine	glycerophosphorylcholine (GPC)	0.0966266	0.48701	0.822285
ornithine	glycine	0.102192	0.462151	0.809487
ornithine	glycine conjugate of C10H14O2 (1)*	-0.0548511	0.693628	0.912649
ornithine	glyco-beta-muricholate	0.342013	0.0113639	0.161491
ornithine	glycochenodeoxycholate	0.28279	0.03827	0.299412
ornithine	glycochenodeoxycholate 3-sulfate	0.24757	0.0710897	0.397741
ornithine	glycochenodeoxycholate glucuronide (1)	0.287517	0.0350217	0.28708
ornithine	glycocholate	0.317934	0.0191392	0.213226
ornithine	glycocholenate sulfate*	0.264037	0.0536993	0.350595
ornithine	glycodeoxycholate	0.293314	0.031353	0.272624
ornithine	glycodeoxycholate 3-sulfate	0.236135	0.0856087	0.431595
ornithine	glycohyocholate	0.215433	0.117701	0.493132
ornithine	glycolithocholate	0.328533	0.0152886	0.189767
ornithine	glycolithocholate sulfate*	0.295521	0.0300427	0.267273
ornithine	glycosyl ceramide (d18:1/20:0, d16:1/22:0)*	-0.0979989	0.480816	0.81913
ornithine	glycosyl ceramide (d18:1/23:1, d17:1/24:1)*	-0.142748	0.303141	0.703331
ornithine	glycosyl ceramide (d18:2/24:1, d18:1/24:2)*	-0.284544	0.0370371	0.294802
ornithine	glycosyl-N-(2-hydroxynervonoyl)-sphingosine (d18:1/24:1(2OH))*	-0.182771	0.18589	0.58966
ornithine	glycosyl-N-behenoyl-sphingadienine (d18:2/22:0)*	-0.0338098	0.808233	0.949653
ornithine	glycosyl-N-behenoyl-sphingosine (d18:1/22:0)*	-0.179112	0.195007	0.600827
ornithine	glycosyl-N-nervonoyl-sphingosine (d18:1/24:1)*	-0.350943	0.00927134	0.144015
ornithine	glycosyl-N-palmitoyl-sphingosine (d18:1/16:0)	-0.219287	0.11112	0.481898
ornithine	glycosyl-N-stearoyl-sphingosine (d18:1/18:0)	-0.170955	0.216464	0.624239
ornithine	glycoursodeoxycholate	0.169888	0.219389	0.627214
ornithine	glycoursodeoxycholic acid sulfate (1)	0.0863164	0.534855	0.846639
ornithine	guaiacol sulfate	0.00499333	0.971414	0.99329
ornithine	guanidinoacetate	0.107833	0.43767	0.795817
ornithine	gulonate*	0.0469221	0.736175	0.927439
ornithine	heme	0.13238	0.339962	0.73154
ornithine	heptanoate (7:0)	-0.0975415	0.482876	0.820133
ornithine	heptenedioate (C7:1-DC)*	0.0226034	0.871121	0.96775
ornithine	hexadecadienoate (16:2n6)	-0.338212	0.0123709	0.169351
ornithine	hexadecanedioate (C16)	0.016276	0.907009	0.977545
ornithine	hexadecasphingosine (d16:1)*	-0.0305317	0.826523	0.955167
ornithine	hexadecenedioate (C16:1-DC)*	-0.0655232	0.63783	0.891139
ornithine	hexanoylcarnitine (C6)	-0.0177244	0.898775	0.975339
ornithine	hexanoylglutamine	0.0242043	0.862079	0.965362
ornithine	hippurate	-0.06255	0.653192	0.897178
ornithine	histidine	0.303145	0.0258642	0.248457
ornithine	histidine betaine (hercynine)*	0.0780711	0.574704	0.864825
ornithine	homoarginine	0.23461	0.0877088	0.436031
ornithine	homocitrulline	0.0217648	0.875864	0.969071
ornithine	homostachydrine*	0.361311	0.00726817	0.125313
ornithine	homovanillate (HVA)	-0.215588	0.117432	0.492716
ornithine	hydantoin-5-propionate	0.214942	0.118561	0.494545
ornithine	hydroquinone sulfate	0.271889	0.0467171	0.328679
ornithine	hydroxy-CMPF*	0.0928912	0.504081	0.831145
ornithine	hydroxy-N6,N6,N6-trimethyllysine*	0.255575	0.0621469	0.374767
ornithine	hydroxyasparagine	0.0611778	0.660331	0.900093
ornithine	hydroxypalmitoyl sphingomyelin (d18:1/16:0(OH))	-0.197256	0.152803	0.547375
ornithine	hyocholate	0.225538	0.10105	0.463129
ornithine	hypotaurine	0.171412	0.215219	0.623161
ornithine	hypoxanthine	-0.0119306	0.931766	0.983944
ornithine	imidazole lactate	0.0405184	0.771127	0.938689
ornithine	imidazole propionate	0.0791841	0.569246	0.862452
ornithine	iminodiacetate (IDA)	-0.12834	0.355035	0.742211
ornithine	indole-3-carboxylate	-0.169876	0.219421	0.627262
ornithine	indoleacetate	0.13825	0.318786	0.715641
ornithine	indoleacetoylcarnitine*	0.28523	0.0365637	0.292931
ornithine	indoleacetylglutamine	0.178955	0.195404	0.601294
ornithine	indolelactate	0.140461	0.311033	0.709687
ornithine	indolepropionate	0.185973	0.178167	0.580512
ornithine	indolin-2-one	-0.15936	0.249724	0.657486
ornithine	inosine	-0.0355659	0.798476	0.946979
ornithine	isobutyrylcarnitine (C4)	0.0518773	0.709484	0.918342
ornithine	isobutyrylglycine (C4)	-0.218296	0.112785	0.484857
ornithine	isocaproate (i6:0)	-0.0348701	0.802338	0.947935
ornithine	isocitric lactone	0.125605	0.365466	0.749619
ornithine	isoleucine	0.336764	0.0127744	0.172252
ornithine	isoleucylglycine	-0.0593214	0.670037	0.904119
ornithine	isoursodeoxycholate	-0.0551553	0.692013	0.912122
ornithine	isovalerate (C5)	-0.0428816	0.758172	0.934542
ornithine	isovalerylcarnitine (C5)	0.0848104	0.542032	0.849946
ornithine	isovalerylglycine	-0.0239756	0.86337	0.965696
ornithine	kynurenate	0.10669	0.442573	0.798464
ornithine	kynurenine	0.0822184	0.554491	0.855743
ornithine	lactate	0.299714	0.0276799	0.256931
ornithine	lactosyl-N-behenoyl-sphingosine (d18:1/22:0)*	-0.0784067	0.573056	0.864035
ornithine	lactosyl-N-nervonoyl-sphingosine (d18:1/24:1)*	-0.213036	0.121942	0.500041
ornithine	lactosyl-N-palmitoyl-sphingosine (d18:1/16:0)	-0.143816	0.299502	0.70038
ornithine	laurate (12:0)	-0.214408	0.119501	0.49605
ornithine	laurylcarnitine (C12)	-0.0546979	0.694441	0.912987
ornithine	leucine	0.3992	0.00278738	0.0709053
ornithine	leucylalanine	0.428593	0.00122329	0.0415948
ornithine	leucylglycine	-0.149609	0.280247	0.684705
ornithine	levulinate (4-oxovalerate)	-0.178072	0.197655	0.603911
ornithine	lignoceroyl sphingomyelin (d18:1/24:0)	-0.00644178	0.963127	0.991378
ornithine	lignoceroylcarnitine (C24)*	-0.00102916	0.994107	0.998571
ornithine	linoleate (18:2n6)	-0.154717	0.263963	0.670675
ornithine	linolenate (18:3n3 or 3n6)	-0.229808	0.0945884	0.450362
ornithine	linoleoyl ethanolamide	0.0175719	0.899641	0.975554
ornithine	linoleoyl-arachidonoyl-glycerol (18:2/20:4) [1]*	0.0569849	0.682329	0.90862
ornithine	linoleoyl-arachidonoyl-glycerol (18:2/20:4) [2]*	-0.0149038	0.914818	0.979548
ornithine	linoleoyl-docosahexaenoyl-glycerol (18:2/22:6) [2]*	-0.0720793	0.604491	0.877542
ornithine	linoleoyl-linolenoyl-glycerol (18:2/18:3) [2]*	0.0245092	0.860359	0.964854
ornithine	linoleoyl-linoleoyl-glycerol (18:2/18:2) [1]*	0.0631599	0.650029	0.896066
ornithine	linoleoyl-linoleoyl-glycerol (18:2/18:2) [2]*	0.074595	0.591903	0.872326
ornithine	linoleoylcarnitine (C18:2)*	0.208005	0.131219	0.514847
ornithine	linoleoylcholine*	0.088052	0.526643	0.842575
ornithine	lithocholate sulfate (1)	-0.0689169	0.620478	0.883994
ornithine	lysine	0.354374	0.00856123	0.137571
ornithine	malate	-0.0581285	0.676303	0.906356
ornithine	maleate	-0.0726892	0.601429	0.876304
ornithine	maltose	-0.0396798	0.77574	0.940027
ornithine	maltotetraose	-0.14885	0.282723	0.686754
ornithine	maltotriose	-0.105815	0.446343	0.800776
ornithine	mannitol/sorbitol	0.314351	0.0206144	0.221959
ornithine	mannonate*	-0.00842386	0.951793	0.988623
ornithine	mannose	-0.205946	0.135164	0.521012
ornithine	margarate (17:0)	-0.0604917	0.663912	0.901603
ornithine	margaroylcarnitine (C17)*	0.00773775	0.955715	0.989501
ornithine	metabolonic lactone sulfate	-0.0115495	0.933941	0.984568
ornithine	methionine	0.347818	0.00996219	0.150015
ornithine	methionine sulfone	0.109586	0.430212	0.791502
ornithine	methionine sulfoxide	0.102954	0.4588	0.807638
ornithine	methyl glucopyranoside (alpha + beta)	-0.197484	0.152318	0.546589
ornithine	methyl indole-3-acetate	0.105988	0.445598	0.800321
ornithine	methyl-4-hydroxybenzoate sulfate	-0.129508	0.350635	0.739154
ornithine	myo-inositol	0.0301506	0.828656	0.955773
ornithine	myristate (14:0)	-0.148466	0.283981	0.687675
ornithine	myristoleate (14:1n5)	-0.343854	0.0109021	0.157798
ornithine	myristoleoylcarnitine (C14:1)*	-0.0961692	0.489084	0.823412
ornithine	myristoyl dihydrosphingomyelin (d18:0/14:0)*	-0.146636	0.290023	0.692617
ornithine	myristoyl-linoleoyl-glycerol (14:0/18:2) [1]*	0.0622856	0.654565	0.897807
ornithine	myristoyl-linoleoyl-glycerol (14:0/18:2) [2]*	0.0593313	0.669985	0.90408
ornithine	myristoylcarnitine (C14)	-0.0402897	0.772384	0.939048
ornithine	N,N,N-trimethyl-5-aminovalerate	0.0716219	0.606792	0.878447
ornithine	N,N,N-trimethyl-alanylproline betaine (TMAP)	0.228816	0.0960589	0.453404
ornithine	N,N-dimethyl-5-aminovalerate	-0.21979	0.110283	0.480495
ornithine	N,N-dimethyl-pro-pro	0.0467696	0.737001	0.927719
ornithine	N,N-dimethylalanine	-0.160171	0.24729	0.655246
ornithine	N-(2-furoyl)glycine	0.301515	0.0267136	0.252495
ornithine	N-acetyl-1-methylhistidine*	-0.0668271	0.631139	0.888139
ornithine	N-acetyl-2-aminoadipate	-0.153878	0.266592	0.672911
ornithine	N-acetyl-2-aminooctanoate*	0.0542405	0.696873	0.913828
ornithine	N-acetyl-aspartyl-glutamate (NAAG)	-0.0273299	0.844477	0.96036
ornithine	N-acetyl-beta-alanine	-0.00636554	0.963563	0.991441
ornithine	N-acetyl-isoputreanine	0.0230608	0.868536	0.967069
ornithine	N-acetylalanine	-0.0285496	0.837628	0.958325
ornithine	N-acetylarginine	0.15426	0.265395	0.671837
ornithine	N-acetylasparagine	0.0851915	0.540211	0.849138
ornithine	N-acetylaspartate (NAA)	-0.0929674	0.50373	0.830976
ornithine	N-acetylcarnosine	0.292396	0.0319116	0.27475
ornithine	N-acetylcitrulline	-0.0897424	0.518705	0.838722
ornithine	N-acetylglucosamine/N-acetylgalactosamine	-0.0857252	0.537667	0.847941
ornithine	N-acetylglucosaminylasparagine	0.0917477	0.509367	0.833923
ornithine	N-acetylglutamate	0.0242043	0.862079	0.965362
ornithine	N-acetylglutamine	-0.0945683	0.496379	0.827046
ornithine	N-acetylglycine	-0.103259	0.457463	0.806909
ornithine	N-acetylhistidine	0.156089	0.259699	0.667032
ornithine	N-acetylisoleucine	-0.0051458	0.970541	0.993103
ornithine	N-acetylkynurenine (2)	0.0620959	0.655551	0.898104
ornithine	N-acetylleucine	-0.0519535	0.709076	0.918224
ornithine	N-acetylmethionine	-0.163636	0.237075	0.645079
ornithine	N-acetylneuraminate	-0.0117782	0.932636	0.984129
ornithine	N-acetylphenylalanine	0.0250429	0.85735	0.964052
ornithine	N-acetylproline	0.0864875	0.534043	0.846234
ornithine	N-acetylputrescine	-0.10242	0.461144	0.808878
ornithine	N-acetylserine	0.000571755	0.996726	0.999149
ornithine	N-acetyltaurine	-0.103793	0.455129	0.805683
ornithine	N-acetyltheanine	-0.00482868	0.972356	0.993574
ornithine	N-acetylthreonine	-0.0315228	0.820984	0.953533
ornithine	N-acetyltryptophan	0.13017	0.34816	0.737257
ornithine	N-acetyltyrosine	-0.197408	0.15248	0.546813
ornithine	N-acetylvaline	-0.0498952	0.720121	0.922095
ornithine	N-behenoyl-sphingadienine (d18:2/22:0)*	0.0576711	0.678711	0.907279
ornithine	N-carbamoylalanine	0.127855	0.356871	0.743597
ornithine	N-carbamoylvaline	0.151328	0.274695	0.68018
ornithine	N-delta-acetylornithine	0.16478	0.233769	0.641729
ornithine	N-formylanthranilic acid	0.0617232	0.65749	0.898968
ornithine	N-formylmethionine	0.0498189	0.720531	0.922232
ornithine	N-formylphenylalanine	-0.300553	0.0272265	0.254753
ornithine	N-methylhydroxyproline	-0.244234	0.0751062	0.407647
ornithine	N-methylpipecolate	-0.0569087	0.682732	0.90875
ornithine	N-methylproline	-0.201753	0.143473	0.533699
ornithine	N-methyltaurine	0.118262	0.394379	0.768886
ornithine	N-oleoylserine	0.0607204	0.662718	0.901098
ornithine	N-oleoyltaurine	-0.209305	0.128773	0.511328
ornithine	N-oxalyl glycine (NOG)	-0.00869085	0.950267	0.988392
ornithine	N-palmitoyl-heptadecasphingosine (d17:1/16:0)*	-0.0793215	0.568574	0.862092
ornithine	N-palmitoyl-sphingadienine (d18:2/16:0)*	-0.279207	0.0408948	0.30898
ornithine	N-palmitoyl-sphinganine (d18:0/16:0)	-0.134286	0.332993	0.726463
ornithine	N-palmitoyl-sphingosine (d18:1/16:0)	-0.0764246	0.582822	0.868273
ornithine	N-palmitoylglycine	-0.121708	0.380648	0.75978
ornithine	N-palmitoylserine	0.169365	0.220832	0.62878
ornithine	N-stearoyl-sphingadienine (d18:2/18:0)*	-0.0494378	0.722583	0.92303
ornithine	N-stearoyl-sphinganine (d18:0/18:0)*	-0.0647608	0.641755	0.892695
ornithine	N-stearoyl-sphingosine (d18:1/18:0)*	-0.10547	0.447836	0.801546
ornithine	N-stearoylserine*	0.0569849	0.682329	0.90862
ornithine	N-stearoyltaurine	-0.0329737	0.812889	0.950965
ornithine	N1-Methyl-2-pyridone-5-carboxamide	0.0216123	0.876727	0.969285
ornithine	N1-Methyl-4-pyridone-3-carboxamide	-0.00163903	0.990615	0.9978
ornithine	1-methyladenosine	0.0913665	0.511136	0.834917
ornithine	N1-methylinosine	0.202516	0.141935	0.531331
ornithine	N2,N2-dimethylguanosine	0.0111683	0.936116	0.985144
ornithine	N2,N5-diacetylornithine	0.0646083	0.642541	0.893024
ornithine	N2-acetyl,N6-methyllysine	-0.0577964	0.678051	0.907095
ornithine	N2-methylguanosine	-0.370766	0.00578136	0.10988
ornithine	N4-acetylcytidine	-0.196265	0.154918	0.550331
ornithine	N6,N6,N6-trimethyllysine	0.248027	0.0705525	0.396317
ornithine	N6,N6-dimethyllysine	0.283248	0.0379452	0.298358
ornithine	N6-acetyllysine	0.279665	0.0405517	0.30773
ornithine	N6-carbamoylthreonyladenosine	0.079474	0.567829	0.861691
ornithine	N6-methyladenosine	0.111569	0.421867	0.786314
ornithine	N6-methyllysine	0.0729179	0.600282	0.8758
ornithine	N6-succinyladenosine	0.0110717	0.936668	0.985277
ornithine	nervonoylcarnitine (C24:1)*	0.0618201	0.656986	0.8988
ornithine	nicotinamide	0.0141414	0.919161	0.980713
ornithine	nonadecanoate (19:0)	0.0383076	0.783304	0.942413
ornithine	nonanoylcarnitine (C9)	0.0123697	0.929261	0.983453
ornithine	O-acetylhomoserine	0.0825233	0.553018	0.855103
ornithine	o-cresol sulfate	0.00232602	0.986682	0.996854
ornithine	O-sulfo-L-tyrosine	0.13543	0.328855	0.723171
ornithine	octadecadienedioate (C18:2-DC)*	0.0513436	0.712342	0.919211
ornithine	octadecanedioate (C18)	-0.102954	0.4588	0.807638
ornithine	octadecanedioylcarnitine (C18-DC)*	0.0272537	0.844905	0.960478
ornithine	octadecenedioate (C18:1-DC)	0.0241281	0.862509	0.965481
ornithine	octadecenedioylcarnitine (C18:1-DC)*	0.0178006	0.898341	0.975241
ornithine	octanoylcarnitine (C8)	-0.0659806	0.63548	0.890089
ornithine	oleate/vaccenate (18:1)	-0.128645	0.353883	0.741427
ornithine	oleoyl ethanolamide	-0.0805413	0.562624	0.859423
ornithine	oleoyl-arachidonoyl-glycerol (18:1/20:4) [1]*	0.0970078	0.485285	0.821419
ornithine	oleoyl-arachidonoyl-glycerol (18:1/20:4) [2]*	0.112788	0.416778	0.78297
ornithine	oleoyl-linolenoyl-glycerol (18:1/18:3) [2]*	0.103654	0.455736	0.806027
ornithine	oleoyl-linoleoyl-glycerol (18:1/18:2) [1]	0.0872499	0.530431	0.844366
ornithine	oleoyl-linoleoyl-glycerol (18:1/18:2) [2]	0.0990661	0.476027	0.816657
ornithine	oleoyl-oleoyl-glycerol (18:1/18:1) [1]*	0.103869	0.454796	0.805465
ornithine	oleoyl-oleoyl-glycerol (18:1/18:1) [2]*	0.0740614	0.594563	0.873519
ornithine	oleoylcarnitine (C18:1)	0.110196	0.427634	0.789834
ornithine	oleoylcholine	0.0489841	0.725028	0.923796
orotate	Liver fat (%)	-0.0398338	0.774892	0.939823
orotate	Sodium (mmol/L)	0.180837	0.19067	0.595436
orotate	Potassium (mmol/L)	0.0173003	0.901184	0.975992
orotate	Creatinine (mg/dL)	0.115505	0.405571	0.776216
orotate	Urea (BUN) (mg/dL)	-0.106746	0.44233	0.798401
orotate	Uric acid (mg/dL)	0.143756	0.299704	0.700583
orotate	ALT (IU/L)	-0.102939	0.458868	0.807736
orotate	AST (IU/L)	0.00891668	0.948977	0.987995
orotate	GGT (U/L)	-0.177741	0.198502	0.604803
orotate	Alkaline phosphatase (IU/L)	0.0584713	0.6745	0.90585
orotate	Total Bilirubin (mg/dL)	0.335482	0.013141	0.174918
orotate	Albumin (g/dL)	0.0358809	0.796729	0.946514
orotate	Creatine Kinase (U/L)	0.0375172	0.78767	0.943899
orotate	Total cholesterol (mg/dL)	-0.255337	0.0623987	0.375549
orotate	High Density Lipoprotein (mg/dL)	-0.0560934	0.687042	0.910365
orotate	Low Density Lipoprotein (mg/dL)	-0.314587	0.0205142	0.221409
orotate	Triglycerides (mg/dL)	0.0878069	0.527799	0.84319
orotate	Glucose (mg/dL)	0.204811	0.137376	0.524386
orotate	Insulin (mg/dL)	0.11814	0.394868	0.769199
orotate	Weight (kg)	0.265429	0.0524029	0.346557
orotate	Body mass index (kg/m2)	0.1687	0.222676	0.630725
orotate	Heart rate (bpm)	0.0704896	0.612505	0.880786
orotate	Systolic blood pressure (mmHg)	0.11283	0.416606	0.78297
orotate	Diastolic blood pressure (mmHg)	0.211927	0.123942	0.503587
orotate	Waist circumference (cm)	0.201439	0.14411	0.534687
orotate	Hip circumference (cm)	0.332806	0.0139353	0.1803
orotate	Trunk fat mass (kg/m2)	0.223027	0.105007	0.470963
orotate	Trunk fat free mass (kg/m2)	0.0978957	0.48128	0.81949
orotate	Trunk total body water (%)	0.136548	0.324839	0.720297
orotate	Left arm fat mass (kg/m2)	0.26926	0.0489667	0.335812
orotate	Left arm fat free mass (kg/m2)	0.0755899	0.586957	0.869942
orotate	Left arm total body water (%)	0.136548	0.324839	0.720297
orotate	Right arm fat mass (kg/m2)	0.258536	0.0590766	0.366312
orotate	Right arm fat free mass (kg/m2)	0.0902459	0.516352	0.837472
orotate	Right arm total body water (%)	0.136548	0.324839	0.720297
orotate	Left leg fat mass (kg/m2)	0.263504	0.0542019	0.352142
orotate	Left leg fat free mass (kg/m2)	0.0223168	0.872742	0.968224
orotate	Left leg total body water (%)	0.136548	0.324839	0.720297
orotate	Right leg fat mass (kg/m2)	0.274901	0.0442436	0.320744
orotate	Right leg fat free mass (kg/m2)	0.0515676	0.711142	0.918888
orotate	Right leg total body water (%)	0.136548	0.324839	0.720297
orotate	(14 or 15)-methylpalmitate (a17:0 or i17:0)	-0.188184	0.172972	0.574001
orotate	(16 or 17)-methylstearate (a19:0 or i19:0)	-0.192072	0.164104	0.562974
orotate	(2 or 3)-decenoate (10:1n7 or n8)	-0.0760435	0.584709	0.868967
orotate	(N(1) + N(8))-acetylspermidine	0.184448	0.181816	0.584864
orotate	(S)-3-hydroxybutyrylcarnitine	0.110044	0.428278	0.790227
orotate	1,2,3-benzenetriol sulfate (2)	-0.118175	0.39473	0.76915
orotate	1,2-dilinoleoyl-GPC (18:2/18:2)	-0.356813	0.00808544	0.1332
orotate	1,2-dilinoleoyl-GPE (18:2/18:2)*	-0.219827	0.110221	0.480296
orotate	1,2-dipalmitoyl-GPC (16:0/16:0)	-0.0371641	0.789622	0.944475
orotate	1,3,7-trimethylurate	0.0821578	0.554783	0.855862
orotate	1,3-dimethylurate	0.00480284	0.972504	0.993575
orotate	1,5-anhydroglucitol (1,5-AG)	0.224547	0.102597	0.466279
orotate	1,7-dimethylurate	0.0283972	0.838483	0.958604
orotate	1-(1-enyl-oleoyl)-GPE (P-18:1)*	-0.075586	0.586976	0.869942
orotate	1-(1-enyl-palmitoyl)-2-arachidonoyl-GPC (P-16:0/20:4)*	-0.250696	0.0674831	0.388778
orotate	1-(1-enyl-palmitoyl)-2-arachidonoyl-GPE (P-16:0/20:4)*	-0.381437	0.00442932	0.0939786
orotate	1-(1-enyl-palmitoyl)-2-linoleoyl-GPC (P-16:0/18:2)*	-0.308634	0.0231675	0.235225
orotate	1-(1-enyl-palmitoyl)-2-linoleoyl-GPE (P-16:0/18:2)*	-0.510577	7.99515e-05	0.00602022
orotate	1-(1-enyl-palmitoyl)-2-oleoyl-GPC (P-16:0/18:1)*	0.016276	0.907009	0.977545
orotate	1-(1-enyl-palmitoyl)-2-oleoyl-GPE (P-16:0/18:1)*	-0.392338	0.00334336	0.0791423
orotate	1-(1-enyl-palmitoyl)-2-palmitoleoyl-GPC (P-16:0/16:1)*	0.0917477	0.509367	0.833923
orotate	1-(1-enyl-palmitoyl)-2-palmitoyl-GPC (P-16:0/16:0)*	-0.0245092	0.860359	0.964854
orotate	1-(1-enyl-palmitoyl)-GPC (P-16:0)*	-0.160663	0.24582	0.653782
orotate	1-(1-enyl-palmitoyl)-GPE (P-16:0)*	-0.0715456	0.607176	0.878636
orotate	1-(1-enyl-stearoyl)-2-arachidonoyl-GPE (P-18:0/20:4)*	-0.322661	0.0173309	0.202827
orotate	1-(1-enyl-stearoyl)-2-linoleoyl-GPE (P-18:0/18:2)*	-0.495178	0.000140819	0.009193
orotate	1-(1-enyl-stearoyl)-2-oleoyl-GPE (P-18:0/18:1)	-0.358262	0.00781394	0.130498
orotate	1-(1-enyl-stearoyl)-GPE (P-18:0)*	-0.147017	0.288758	0.691577
orotate	1-arachidonoyl-GPC* (20:4)*	-0.0523347	0.707037	0.917438
orotate	1-arachidonoyl-GPE (20:4n6)*	-0.180789	0.19079	0.595529
orotate	1-arachidonoyl-GPI* (20:4)*	-0.161578	0.243106	0.651103
orotate	1-arachidonylglycerol (20:4)	0.20271	0.141544	0.530882
orotate	1-carboxyethylisoleucine	-0.0587607	0.672979	0.905195
orotate	1-carboxyethylleucine	0.000647989	0.99629	0.999065
orotate	1-carboxyethylphenylalanine	0.0380027	0.784987	0.942974
orotate	1-carboxyethyltyrosine	0.0857649	0.537478	0.847877
orotate	1-carboxyethylvaline	0.0541643	0.697278	0.913953
orotate	1-dihomo-linolenylglycerol (20:3)	0.11195	0.420273	0.785249
orotate	1-docosahexaenoylglycerol (22:6)	0.160836	0.245305	0.653287
orotate	1-lignoceroyl-GPC (24:0)	-0.214908	0.118621	0.494735
orotate	1-linolenoyl-GPC (18:3)*	-0.313589	0.0209404	0.223762
orotate	1-linoleoyl-2-arachidonoyl-GPC (18:2/20:4n6)*	-0.369926	0.00590178	0.111246
orotate	1-linoleoyl-2-arachidonoyl-GPE (18:2/20:4)*	-0.120802	0.384229	0.762119
orotate	1-linoleoyl-2-linolenoyl-GPC (18:2/18:3)*	-0.340423	0.0117762	0.16481
orotate	1-linoleoyl-GPC (18:2)	-0.343168	0.0110723	0.159249
orotate	1-linoleoyl-GPE (18:2)*	-0.330818	0.0145517	0.184609
orotate	1-linoleoyl-GPG (18:2)*	-0.100057	0.471604	0.81451
orotate	1-linoleoyl-GPI* (18:2)*	-0.212274	0.123315	0.502494
orotate	1-linoleoylglycerol (18:2)	0.30871	0.0231318	0.23503
orotate	1-methyl-4-imidazoleacetate	-0.0385363	0.782042	0.942059
orotate	1-methyl-5-imidazoleacetate	-0.0431866	0.756505	0.934052
orotate	1-methyl-5-imidazolelactate	-0.0341147	0.806537	0.949102
orotate	1-methylhistidine	0.267162	0.0508249	0.341555
orotate	1-methylnicotinamide	-0.196798	0.153777	0.548837
orotate	1-methylurate	-0.00327869	0.981228	0.995589
orotate	1-methylxanthine	0.0392224	0.778259	0.94082
orotate	1-myristoyl-2-arachidonoyl-GPC (14:0/20:4)*	-0.17126	0.215634	0.623548
orotate	1-myristoyl-2-palmitoyl-GPC (14:0/16:0)	-0.190013	0.168757	0.568736
orotate	1-myristoylglycerol (14:0)	-0.126738	0.361121	0.746457
orotate	1-oleoyl-2-arachidonoyl-GPE (18:1/20:4)*	0.107147	0.440608	0.797317
orotate	1-oleoyl-2-docosahexaenoyl-GPC (18:1/22:6)*	0.0252716	0.856061	0.963706
orotate	1-oleoyl-2-linoleoyl-GPE (18:1/18:2)*	-0.115152	0.407019	0.776969
orotate	1-oleoyl-GPC (18:1)	-0.302992	0.0259427	0.24881
orotate	1-oleoyl-GPE (18:1)	-0.314885	0.0203888	0.220605
orotate	1-oleoyl-GPG (18:1)*	-0.345425	0.0105208	0.154689
orotate	1-oleoyl-GPI (18:1)	-0.275929	0.0434243	0.317693
orotate	1-oleoyl-GPS (18:1)	0.233253	0.0896119	0.44014
orotate	1-oleoylglycerol (18:1)	-0.0389175	0.779939	0.94133
orotate	1-palmitoleoyl-2-linolenoyl-GPC (16:1/18:3)*	-0.136487	0.325058	0.720405
orotate	1-palmitoleoyl-GPC* (16:1)*	-0.189099	0.170855	0.571445
orotate	1-palmitoleoylglycerol (16:1)*	0.0149113	0.914775	0.979548
orotate	1-palmitoyl-2-arachidonoyl-GPC (16:0/20:4n6)	-0.0572136	0.681122	0.908179
orotate	1-palmitoyl-2-arachidonoyl-GPE (16:0/20:4)*	0.129026	0.352447	0.740407
orotate	1-palmitoyl-2-arachidonoyl-GPI (16:0/20:4)*	-0.132152	0.340805	0.732142
orotate	1-palmitoyl-2-dihomo-linolenoyl-GPC (16:0/20:3n3 or 6)*	-0.174538	0.206844	0.614071
orotate	1-palmitoyl-2-docosahexaenoyl-GPC (16:0/22:6)	0.148618	0.283481	0.68737
orotate	1-palmitoyl-2-docosahexaenoyl-GPE (16:0/22:6)*	0.143587	0.30028	0.701043
orotate	1-palmitoyl-2-linoleoyl-GPC (16:0/18:2)	-0.232628	0.0904989	0.441922
orotate	1-palmitoyl-2-linoleoyl-GPE (16:0/18:2)	-0.0272537	0.844905	0.960478
orotate	1-palmitoyl-2-linoleoyl-GPI (16:0/18:2)	-0.0226796	0.87069	0.967672
orotate	1-palmitoyl-2-oleoyl-GPC (16:0/18:1)	-0.12064	0.38487	0.762547
orotate	1-palmitoyl-2-oleoyl-GPE (16:0/18:1)	0.00979607	0.943952	0.986784
orotate	1-palmitoyl-2-oleoyl-GPI (16:0/18:1)*	-0.110425	0.42667	0.789235
orotate	1-palmitoyl-2-palmitoleoyl-GPC (16:0/16:1)*	-0.127501	0.358214	0.744387
orotate	1-palmitoyl-2-stearoyl-GPC (16:0/18:0)	-0.0558414	0.688376	0.910839
orotate	1-palmitoyl-2-stearoyl-GPE (16:0/18:0)*	0.0290697	0.834711	0.957522
orotate	1-palmitoyl-GPC (16:0)	-0.0816848	0.557073	0.856954
orotate	1-palmitoyl-GPE (16:0)	-0.00827139	0.952665	0.98882
orotate	1-palmitoyl-GPG (16:0)*	-0.151744	0.273363	0.678945
orotate	1-palmitoyl-GPI* (16:0)	-0.0481418	0.729575	0.925282
orotate	1-palmitoylglycerol (16:0)	0.0158948	0.909177	0.978124
orotate	1-ribosyl-imidazoleacetate*	-0.251687	0.0663706	0.386021
orotate	1-stearoyl-2-arachidonoyl-GPC (18:0/20:4)	-0.159977	0.247869	0.65571
orotate	1-stearoyl-2-arachidonoyl-GPE (18:0/20:4)	0.0678102	0.626115	0.886135
orotate	1-stearoyl-2-arachidonoyl-GPI (18:0/20:4)	-0.0942634	0.497775	0.82771
orotate	1-stearoyl-2-arachidonoyl-GPS (18:0/20:4)	0.243777	0.0756708	0.408863
orotate	1-stearoyl-2-docosahexaenoyl-GPC (18:0/22:6)	0.0854202	0.53912	0.848633
orotate	1-stearoyl-2-docosahexaenoyl-GPE (18:0/22:6)*	0.199009	0.149114	0.542119
orotate	1-stearoyl-2-linoleoyl-GPC (18:0/18:2)*	-0.40263	0.00254144	0.0668708
orotate	1-stearoyl-2-linoleoyl-GPE (18:0/18:2)*	-0.126205	0.36316	0.747904
orotate	1-stearoyl-2-linoleoyl-GPI (18:0/18:2)	-0.0738327	0.595705	0.873899
orotate	1-stearoyl-2-oleoyl-GPC (18:0/18:1)	-0.259615	0.0579891	0.363297
orotate	1-stearoyl-2-oleoyl-GPE (18:0/18:1)	-0.105165	0.449158	0.802327
orotate	1-stearoyl-2-oleoyl-GPI (18:0/18:1)*	-0.195883	0.155737	0.551506
orotate	1-stearoyl-2-oleoyl-GPS (18:0/18:1)	0.241776	0.0781796	0.414546
orotate	1-stearoyl-GPC (18:0)	-0.290871	0.0328578	0.278612
orotate	1-stearoyl-GPE (18:0)	-0.137717	0.320676	0.717147
orotate	1-stearoyl-GPG (18:0)	-0.239189	0.0815211	0.422536
orotate	1-stearoyl-GPI (18:0)	-0.12003	0.387295	0.764155
orotate	10-heptadecenoate (17:1n7)	-0.0429579	0.757755	0.934394
orotate	10-nonadecenoate (19:1n9)	-0.0848104	0.542032	0.849946
orotate	10-undecenoate (11:1n1)	0.0546979	0.694441	0.912987
orotate	11-ketoetiocholanolone glucuronide	-0.0235326	0.865871	0.966419
orotate	11beta-hydroxyandrosterone glucuronide	0.0430341	0.757338	0.934282
orotate	11beta-hydroxyetiocholanolone glucuronide*	-0.0488299	0.72586	0.924037
orotate	12,13-DiHOME	-0.0434948	0.75482	0.933558
orotate	12-HETE	0.25829	0.0593272	0.36697
orotate	13-HODE + 9-HODE	0.0763484	0.583199	0.868407
orotate	16a-hydroxy DHEA 3-sulfate	-0.0224509	0.871983	0.968022
orotate	17alpha-hydroxypregnanolone glucuronide	0.105807	0.446377	0.800776
orotate	17alpha-hydroxypregnenolone 3-sulfate	-0.104286	0.452976	0.804608
orotate	2'-deoxyuridine	-0.278902	0.0411249	0.309794
orotate	2'-O-methyluridine	0.158376	0.252695	0.660319
orotate	2,3-dihydroxy-2-methylbutyrate	-0.0640759	0.645289	0.894118
orotate	2,3-dihydroxy-5-methylthio-4-pentenoate (DMTPA)*	0.206175	0.134721	0.520228
orotate	2,3-dihydroxyisovalerate	0.171149	0.215934	0.623882
orotate	2,4-di-tert-butylphenol	-0.0981513	0.48013	0.818719
orotate	2,6-dihydroxybenzoic acid	-0.197789	0.151673	0.54566
orotate	2-acetamidophenol sulfate	-0.216168	0.116425	0.491025
orotate	2-aminoadipate	0.000647989	0.99629	0.999065
orotate	2-aminobutyrate	0.06255	0.653192	0.897178
orotate	2-aminoheptanoate	-0.255803	0.0619053	0.374073
orotate	2-aminooctanoate	0.0841243	0.545316	0.851272
orotate	2-aminophenol sulfate	-0.242005	0.0778895	0.413937
orotate	2-arachidonoylglycerol (20:4)	0.074079	0.594475	0.873519
orotate	2-hydroxy-3-methylvalerate	0.0516486	0.710708	0.918743
orotate	2-hydroxy-4-(methylthio)butanoic acid	0.0476082	0.73246	0.926146
orotate	2-hydroxyarachidate*	0.0909853	0.512907	0.835758
orotate	2-hydroxybehenate	-0.0733753	0.597992	0.874845
orotate	2-hydroxybutyrate/2-hydroxyisobutyrate	0.0784067	0.573056	0.864035
orotate	2-hydroxydecanoate	-0.0133028	0.92394	0.981974
orotate	2-hydroxyglutarate	0.0473032	0.73411	0.926773
orotate	2-hydroxyhippurate (salicylurate)	0.168287	0.223828	0.631787
orotate	2-hydroxylaurate	0.145721	0.293076	0.695192
orotate	2-hydroxynervonate*	0.0420431	0.762761	0.935952
orotate	2-hydroxyoctanoate	-0.136345	0.325568	0.720706
orotate	2-hydroxypalmitate	0.132838	0.338282	0.730406
orotate	2-hydroxyphenylacetate	0.169278	0.221073	0.628975
orotate	2-hydroxyphytanate*	-0.188717	0.171735	0.5724
orotate	2-hydroxysebacate	-0.156825	0.257433	0.664886
orotate	2-hydroxystearate	-0.0514961	0.711525	0.918958
orotate	2-isopropylmalate	0.177829	0.198276	0.604585
orotate	2-keto-3-deoxy-gluconate	0.35689	0.00807094	0.133066
orotate	2-ketocaprylate	-0.123309	0.374367	0.755415
orotate	2-linoleoylglycerol (18:2)	0.135623	0.328159	0.722806
orotate	2-methoxyhydroquinone sulfate (1)	-0.119307	0.390184	0.766242
orotate	2-methoxyhydroquinone sulfate (2)	-0.0885407	0.524342	0.84132
orotate	2-methoxyresorcinol sulfate	-0.0203146	0.884077	0.971163
orotate	2-methylbutyrylcarnitine (C5)	-0.029312	0.833353	0.957051
orotate	2-methylserine	0.347693	0.00999056	0.150283
orotate	2-naphthol sulfate	0.0560701	0.687165	0.910365
orotate	2-O-methylascorbic acid	0.247646	0.071	0.397469
orotate	2-oleoylglycerol (18:1)	-0.0707161	0.61136	0.880333
orotate	2-oxoarginine*	-0.257252	0.0603928	0.369674
orotate	2-palmitoleoyl-GPC* (16:1)*	-0.161502	0.243332	0.651317
orotate	2-palmitoyl-GPC* (16:0)*	-0.109281	0.431504	0.792234
orotate	2-piperidinone	-0.0180294	0.897042	0.97491
orotate	2-stearoyl-GPE (18:0)*	0.158681	0.251771	0.659371
orotate	21-hydroxypregnenolone disulfate	-0.0518773	0.709484	0.918342
orotate	21-hydroxypregnenolone monosulfate (1)	-0.109966	0.428607	0.790474
orotate	2R,3R-dihydroxybutyrate	0.0557652	0.688779	0.910906
orotate	3,4-dihydroxybutyrate	0.0226796	0.87069	0.967672
orotate	3,5-dichloro-2,6-dihydroxybenzoic acid	-0.0967029	0.486665	0.82206
orotate	3,7-dimethylurate	0.123201	0.374786	0.755786
orotate	3-(3-amino-3-carboxypropyl)uridine*	0.349647	0.00955258	0.146388
orotate	3-(3-hydroxyphenyl)propionate	0.171138	0.215966	0.623896
orotate	3-(3-hydroxyphenyl)propionate sulfate	0.0164911	0.905785	0.977262
orotate	3-(4-hydroxyphenyl)lactate (HPLA)	0.0274061	0.844048	0.960238
orotate	3-acetylphenol sulfate	0.0239749	0.863374	0.965697
orotate	3-amino-2-piperidone	-0.196493	0.154428	0.54971
orotate	3-aminoisobutyrate	0.342253	0.0113028	0.161016
orotate	3-bromo-5-chloro-2,6-dihydroxybenzoic acid*	-0.147932	0.285735	0.688995
orotate	3-carboxy-4-methyl-5-pentyl-2-furanpropionate (3-CMPFP)	0.101811	0.463831	0.81029
orotate	3-carboxy-4-methyl-5-propyl-2-furanpropanoate (CMPF)	0.225157	0.101643	0.464336
orotate	3-decenoylcarnitine	0.0635313	0.648106	0.895328
orotate	3-ethylcatechol sulfate (1)	-0.16686	0.227836	0.636037
orotate	3-formylindole	-0.0619402	0.656361	0.898469
orotate	3-hydroxy-2-ethylpropionate	0.0147513	0.915687	0.979739
orotate	3-hydroxy-2-methylpyridine sulfate	-0.136023	0.326722	0.721709
orotate	3-hydroxy-3-methylglutarate	0.171336	0.215426	0.623341
orotate	3-hydroxyadipate	0.178113	0.197551	0.603755
orotate	3-hydroxybutyrate (BHBA)	0.148694	0.283231	0.687134
orotate	3-hydroxybutyroylglycine	0.25102	0.0671177	0.387924
orotate	3-hydroxydecanoate	0.201677	0.143628	0.533895
orotate	3-hydroxydecanoylcarnitine	0.168897	0.22213	0.630138
orotate	3-hydroxydodecanedioate*	0.115351	0.406202	0.776557
orotate	3-hydroxyhexanoate	0.280198	0.0401544	0.306271
orotate	3-hydroxyhexanoylcarnitine (1)	0.270903	0.0475507	0.331443
orotate	3-hydroxyhippurate	0.00987231	0.943517	0.986728
orotate	3-hydroxyhippurate sulfate	-0.0721748	0.604011	0.877364
orotate	3-hydroxyisobutyrate	-0.00667048	0.961819	0.991034
orotate	3-hydroxylaurate	0.0932723	0.502325	0.830243
orotate	3-hydroxyoctanoate	0.290947	0.03281	0.278416
orotate	3-hydroxyoctanoylcarnitine (1)	0.235296	0.0867588	0.43416
orotate	3-hydroxyoctanoylcarnitine (2)	0.219821	0.110232	0.480296
orotate	3-hydroxyoleoylcarnitine	0.211278	0.125125	0.505362
orotate	3-hydroxypyridine sulfate	-0.11256	0.41773	0.783561
orotate	3-hydroxystachydrine*	0.271001	0.0474672	0.33121
orotate	3-indoleglyoxylic acid	-0.0916714	0.509721	0.834128
orotate	3-indoxyl sulfate	-0.0941872	0.498124	0.82793
orotate	3-methoxycatechol sulfate (1)	-0.116143	0.402966	0.774468
orotate	3-methoxycatechol sulfate (2)	-0.203003	0.140958	0.53007
orotate	3-methoxytyramine sulfate	-0.0225655	0.871336	0.967877
orotate	3-methoxytyrosine	0.207395	0.132379	0.516467
orotate	3-methyl catechol sulfate (1)	-0.147932	0.285735	0.688995
orotate	3-methyl-2-oxobutyrate	-0.0245092	0.860359	0.964854
orotate	3-methyl-2-oxovalerate	-0.0129979	0.925678	0.982397
orotate	3-methyladipate	0.0528485	0.704291	0.916589
orotate	3-methylcytidine	0.109398	0.43101	0.792057
orotate	3-methylglutaconate	0.298571	0.0283083	0.25977
orotate	3-methylglutarylcarnitine (2)	0.16417	0.235528	0.643531
orotate	3-methylhistidine	-0.0114732	0.934376	0.984691
orotate	3-methylxanthine	0.164475	0.234647	0.642605
orotate	3-phenylpropionate (hydrocinnamate)	-0.157919	0.254086	0.661655
orotate	3-phosphoglycerate	0.191843	0.164616	0.563385
orotate	3-sulfo-L-alanine	0.283111	0.0380418	0.298691
orotate	3-ureidopropionate	0.232323	0.0909342	0.442842
orotate	3b-hydroxy-5-cholenoic acid	-0.174668	0.2065	0.613832
orotate	3beta,7alpha-dihydroxy-5-cholestenoate	0.0290833	0.834635	0.957448
orotate	3beta-hydroxy-5-cholestenoate	0.0897656	0.518597	0.838612
orotate	4-acetamidobutanoate	-0.21357	0.120988	0.498503
orotate	4-acetylcatechol sulfate (1)	-0.132482	0.339589	0.731351
orotate	4-acetylphenyl sulfate	-0.0505073	0.71683	0.920836
orotate	4-allylcatechol sulfate	-0.023442	0.866383	0.96654
orotate	4-allylphenol sulfate	0.130246	0.347875	0.73702
orotate	4-chlorobenzoic acid	0.0568325	0.683134	0.908913
orotate	4-cholesten-3-one	-0.297503	0.0289056	0.262154
orotate	4-ethylcatechol sulfate	-0.265333	0.0524919	0.346748
orotate	4-ethylphenyl sulfate	-0.204727	0.137543	0.524624
orotate	4-guanidinobutanoate	-0.0841307	0.545286	0.851272
orotate	4-hydroxy-2-oxoglutaric acid	-0.0336573	0.809082	0.949871
orotate	4-hydroxychlorothalonil	-0.0822946	0.554122	0.855569
orotate	4-hydroxycoumarin	-0.160703	0.245702	0.653746
orotate	4-hydroxyglutamate	-0.0271012	0.845762	0.960732
orotate	4-hydroxyhippurate	0.17126	0.215634	0.623548
orotate	4-hydroxyphenylacetate	0.186815	0.176175	0.578007
orotate	4-hydroxyphenylacetylglutamine	0.0551595	0.69199	0.912122
orotate	4-hydroxyphenylpyruvate	0.072308	0.603342	0.877054
orotate	4-imidazoleacetate	-0.0502478	0.718225	0.921455
orotate	4-methoxyphenol sulfate	-0.370174	0.00586597	0.110879
orotate	4-methyl-2-oxopentanoate	-0.00194397	0.988869	0.997447
orotate	4-methylcatechol sulfate	0.204117	0.138744	0.526513
orotate	4-methylguaiacol sulfate	0.269803	0.0484952	0.334439
orotate	4-methylhexanoylglutamine	0.131213	0.344277	0.734614
orotate	4-methylnonanoylcarnitine	-0.100171	0.471096	0.814312
orotate	4-oxo-retinoic acid	0.0273299	0.844477	0.96036
orotate	4-vinylcatechol sulfate	0.0460835	0.740724	0.928959
orotate	4-vinylphenol sulfate	-0.164932	0.23333	0.64138
orotate	5,6-dihydrothymine	-0.0167334	0.904407	0.976836
orotate	5,6-dihydrouracil	0.125748	0.364916	0.749211
orotate	5,6-dihydrouridine	0.499828	0.00011903	0.0081304
orotate	5-(galactosylhydroxy)-L-lysine	0.0986646	0.477826	0.817579
orotate	5-acetylamino-6-amino-3-methyluracil	-0.0708595	0.610636	0.880005
orotate	5-acetylamino-6-formylamino-3-methyluracil	-0.200724	0.145569	0.536785
orotate	5-dodecenoate (12:1n7)	-0.031599	0.820558	0.953406
orotate	5-dodecenoylcarnitine (C12:1)	0.144273	0.297952	0.699161
orotate	5-hydroxyhexanoate	-0.230282	0.0938904	0.449
orotate	5-hydroxyindole sulfate	-0.206864	0.133395	0.51809
orotate	5-hydroxylysine	0.059272	0.670296	0.904162
orotate	5-methylthioadenosine (MTA)	0.132457	0.339682	0.731351
orotate	5-methyluridine (ribothymidine)	-0.00461216	0.973595	0.993803
orotate	5-oxoproline	0.0682676	0.623782	0.8852
orotate	5alpha-androstan-3alpha,17alpha-diol monosulfate	-0.141242	0.308324	0.707562
orotate	5alpha-androstan-3alpha,17beta-diol 17-glucuronide	-0.0877339	0.528144	0.843331
orotate	5alpha-androstan-3alpha,17beta-diol disulfate	-0.0675946	0.627215	0.886562
orotate	5alpha-androstan-3alpha,17beta-diol monosulfate (1)	-0.221193	0.107972	0.476311
orotate	5alpha-androstan-3alpha,17beta-diol monosulfate (2)	-0.0153332	0.912373	0.978998
orotate	5alpha-androstan-3beta,17alpha-diol disulfate	-0.076388	0.583003	0.868407
orotate	5alpha-androstan-3beta,17beta-diol disulfate	-0.14595	0.292311	0.694559
orotate	5alpha-androstan-3beta,17beta-diol monosulfate (2)	-0.256433	0.0612444	0.372139
orotate	5alpha-pregnan-3beta,20alpha-diol disulfate	0.133067	0.337443	0.729879
orotate	5alpha-pregnan-3beta,20alpha-diol monosulfate (2)	0.0626263	0.652796	0.897024
orotate	5alpha-pregnan-3beta,20beta-diol monosulfate (1)	0.173013	0.210901	0.618648
orotate	5alpha-pregnan-diol disulfate	0.11427	0.410644	0.779466
orotate	6-bromotryptophan	0.189022	0.171031	0.571595
orotate	6-hydroxyindole sulfate	-0.137717	0.320676	0.717147
orotate	6-oxopiperidine-2-carboxylate	0.264875	0.0529155	0.348076
orotate	7-HOCA	-0.0171908	0.901807	0.976096
orotate	7-dehydrocholesterol	-0.133092	0.337349	0.729879
orotate	7-ketodeoxycholate	0.0924435	0.506147	0.83217
orotate	7-methylguanine	0.397294	0.00293294	0.0731765
orotate	7-methylurate	0.245596	0.0734452	0.403737
orotate	7-methylxanthine	0.00843287	0.951742	0.988623
orotate	8-methoxykynurenate	-0.0168871	0.903533	0.976584
orotate	9,10-DiHOME	-0.023137	0.868105	0.966977
orotate	9-hydroxystearate	0.118595	0.393037	0.768054
orotate	acetoacetate	0.284869	0.0368119	0.293921
orotate	acetylcarnitine (C2)	0.308024	0.0234549	0.236771
orotate	acisoga	0.416581	0.00172808	0.0522244
orotate	aconitate [cis or trans]	0.303755	0.0255522	0.246904
orotate	adenine	0.174385	0.207248	0.614455
orotate	adenosine 3',5'-cyclic monophosphate (cAMP)	-0.0814796	0.558067	0.857438
orotate	AMP	0.155784	0.260643	0.667912
orotate	adipoylcarnitine (C6-DC)	0.093127	0.502994	0.830622
orotate	adrenate (22:4n6)	-0.0299219	0.829937	0.956125
orotate	alanine	-0.00240137	0.98625	0.996714
orotate	allantoin	0.226225	0.0999889	0.461129
orotate	alpha-CMBHC glucuronide	0.0501057	0.718989	0.921755
orotate	alpha-hydroxycaproate	0.078332	0.573423	0.864167
orotate	alpha-hydroxyisocaproate	0.057976	0.677105	0.906659
orotate	alpha-hydroxyisovalerate	0.110959	0.424425	0.787823
orotate	alpha-ketobutyrate	-0.0531011	0.702943	0.915997
orotate	alpha-ketoglutaramate*	0.229655	0.0948135	0.450803
orotate	alpha-ketoglutarate	0.06842	0.623006	0.884933
orotate	alpha-tocopherol	-0.253821	0.0640241	0.379851
orotate	andro steroid monosulfate C19H28O6S (1)*	-0.0415857	0.765268	0.936805
orotate	androstenediol (3alpha, 17alpha) monosulfate (2)	-0.0785592	0.572308	0.863725
orotate	androstenediol (3alpha, 17alpha) monosulfate (3)	-0.213112	0.121806	0.499836
orotate	androstenediol (3beta,17beta) disulfate (1)	-0.017267	0.901374	0.975992
orotate	androstenediol (3beta,17beta) disulfate (2)	0.0321326	0.817579	0.952526
orotate	androstenediol (3beta,17beta) monosulfate (1)	-0.0810749	0.56003	0.858195
orotate	androstenediol (3beta,17beta) monosulfate (2)	0.157293	0.255997	0.663585
orotate	androsterone glucuronide	-0.030608	0.826097	0.955022
orotate	androsterone sulfate	-0.21357	0.120988	0.498503
orotate	anthranilate	0.0292358	0.83378	0.957137
orotate	arabitol/xylitol	0.238803	0.0820287	0.423704
orotate	arabonate/xylonate	0.193139	0.161729	0.559855
orotate	arachidate (20:0)	0.112178	0.419318	0.784602
orotate	arachidonate (20:4n6)	-0.0647608	0.641755	0.892695
orotate	arachidonoylcarnitine (C20:4)	0.351172	0.00922246	0.143564
orotate	arachidonoylcholine	0.18492	0.180682	0.583569
orotate	arachidoylcarnitine (C20)*	-0.0927564	0.504703	0.831583
orotate	argininate*	-0.0870974	0.531152	0.844727
orotate	arginine	-0.107452	0.439301	0.796607
orotate	ascorbic acid 2-sulfate	0.142291	0.304709	0.704565
orotate	ascorbic acid 3-sulfate*	-0.0223747	0.872414	0.968117
orotate	asparagine	-0.0748999	0.590385	0.871603
orotate	aspartate	0.131542	0.343057	0.733665
orotate	behenate (22:0)*	-0.00163903	0.990615	0.9978
orotate	behenoyl dihydrosphingomyelin (d18:0/22:0)*	-0.108748	0.43377	0.79346
orotate	behenoyl sphingomyelin (d18:1/22:0)*	-0.0342672	0.805689	0.948816
orotate	behenoylcarnitine (C22)*	-0.0448342	0.747517	0.931235
orotate	benzoate	-0.127044	0.359955	0.745717
orotate	beta-alanine	0.0801601	0.56448	0.860212
orotate	beta-citrylglutamate	0.33501	0.013278	0.175789
orotate	beta-cryptoxanthin	0.107452	0.439301	0.796607
orotate	beta-hydroxyisovalerate	-0.0180294	0.897042	0.97491
orotate	beta-hydroxyisovaleroylcarnitine	-0.0425767	0.75984	0.935067
orotate	beta-sitosterol	-0.209762	0.127921	0.509895
orotate	betaine	-0.0924338	0.506192	0.83217
orotate	bilirubin (E,E)*	0.252906	0.0650215	0.382423
orotate	bilirubin (E,Z or Z,E)*	0.209758	0.127928	0.509895
orotate	bilirubin	0.271584	0.0469736	0.329533
orotate	bilirubin degradation product, C16H18N2O5 (1)	0.2684	0.0497214	0.338101
orotate	bilirubin degradation product, C16H18N2O5 (2)	0.218449	0.112528	0.484397
orotate	bilirubin degradation product, C16H18N2O5 (3)	0.212045	0.123729	0.503249
orotate	bilirubin degradation product, C16H18N2O5 (4)	0.204498	0.137992	0.525321
orotate	bilirubin degradation product, C17H18N2O4 (1)	0.281647	0.0390922	0.30253
orotate	bilirubin degradation product, C17H18N2O4 (2)	0.271736	0.0468452	0.329148
orotate	bilirubin degradation product, C17H18N2O4 (3)	0.275472	0.0437872	0.319059
orotate	bilirubin degradation product, C17H20N2O5 (1)	0.215018	0.118428	0.494288
orotate	bilirubin degradation product, C17H20N2O5 (2)	0.216924	0.115121	0.488753
orotate	biliverdin	0.237888	0.0832426	0.426774
orotate	branched chain 14:0 dicarboxylic acid	-0.121674	0.38078	0.759975
orotate	branched-chain fatty acid 18:0 (2)	0.110238	0.427459	0.789818
orotate	branched-chain, straight-chain, or cyclopropyl 10:1 fatty acid (1)*	0.0399848	0.774062	0.93959
orotate	branched-chain, straight-chain, or cyclopropyl 12:1 fatty acid*	-0.0216886	0.876296	0.969194
orotate	butyrate/isobutyrate (4:0)	-0.16356	0.237296	0.645319
orotate	butyrylcarnitine (C4)	0.161578	0.243106	0.651103
orotate	C-glycosyltryptophan	0.447456	0.000692802	0.0284889
orotate	caffeine	0.0622451	0.654776	0.897807
orotate	campesterol	-0.136169	0.326198	0.721291
orotate	caprate (10:0)	0.0206975	0.881907	0.970622
orotate	caproate (6:0)	0.121708	0.380648	0.75978
orotate	caprylate (8:0)	0.0897656	0.518597	0.838612
orotate	carboxyethyl-GABA	-0.0554603	0.690395	0.91158
orotate	carnitine	0.0627025	0.652401	0.896954
orotate	carotene diol (1)	-0.214713	0.118963	0.495182
orotate	carotene diol (2)	-0.152659	0.270447	0.676265
orotate	carotene diol (3)	-0.216619	0.115646	0.489593
orotate	catechol sulfate	0.0186392	0.893579	0.973972
orotate	ceramide (d16:1/24:1, d18:1/22:1)*	-0.162035	0.241757	0.649746
orotate	ceramide (d18:1/14:0, d16:1/16:0)*	0.0274824	0.84362	0.960148
orotate	ceramide (d18:1/17:0, d17:1/18:0)*	-0.201601	0.143782	0.534152
orotate	ceramide (d18:1/20:0, d16:1/22:0, d20:1/18:0)*	-0.180027	0.192698	0.597893
orotate	ceramide (d18:2/24:1, d18:1/24:2)*	-0.130703	0.34617	0.735885
orotate	cerotoylcarnitine (C26)*	0.00499333	0.971414	0.99329
orotate	chenodeoxycholate	0.0950438	0.494206	0.825915
orotate	cholate	-0.0739851	0.594944	0.87367
orotate	cholesterol	-0.27631	0.0431237	0.316672
orotate	cholesterol sulfate	-0.310158	0.0224619	0.231664
orotate	cholic acid glucuronide	0.205494	0.136041	0.522443
orotate	choline	0.0444826	0.749432	0.93174
orotate	phosphocholine	0.072308	0.603342	0.877054
orotate	cinnamoylglycine	-0.089139	0.521532	0.840025
orotate	cis-3,4-methyleneheptanoate	0.0070814	0.959469	0.99045
orotate	cis-3,4-methyleneheptanoylcarnitine	0.221727	0.107102	0.474771
orotate	cis-4-decenoate (10:1n6)*	0.181551	0.188894	0.593396
orotate	cis-4-decenoylcarnitine (C10:1)	0.19939	0.148321	0.540882
orotate	citrate	0.321822	0.0176407	0.204661
orotate	citrulline	-0.0850391	0.540939	0.849446
orotate	corticosterone	0.00624734	0.964239	0.991641
orotate	cortisol	-0.0124643	0.928721	0.983261
orotate	cortisone	-0.0392986	0.777839	0.940728
orotate	cortolone glucuronide (1)	0.104098	0.453799	0.804965
orotate	creatine	-0.105775	0.446517	0.800776
orotate	creatinine	0.155022	0.263012	0.670009
orotate	cyclo(leu-pro)	0.169077	0.221629	0.629619
orotate	cys-gly, oxidized	0.130475	0.347022	0.736516
orotate	cystathionine	-0.160282	0.246957	0.654814
orotate	cysteine	0.0465409	0.738242	0.928128
orotate	cysteine s-sulfate	-0.0274824	0.84362	0.960148
orotate	cysteine sulfinic acid	0.112155	0.419416	0.784753
orotate	cysteine-glutathione disulfide	0.348351	0.00984118	0.14903
orotate	cysteinylglycine	-0.0337336	0.808657	0.949787
orotate	cysteinylglycine disulfide*	0.111492	0.422186	0.786535
orotate	cystine	0.283324	0.0378913	0.298125
orotate	cytidine	0.465066	0.000395317	0.0192559
orotate	cytosine	0.0792358	0.568994	0.862329
orotate	decadienedioic acid (C10:2-DC)	0.224395	0.102837	0.466702
orotate	decanoylcarnitine (C10)	0.321593	0.017726	0.205169
orotate	dehydroepiandrosterone sulfate (DHEA-S)	-0.0554603	0.690395	0.91158
orotate	deoxycarnitine	-0.0525634	0.705814	0.916953
orotate	deoxycholate	-0.167831	0.225102	0.63317
orotate	deoxycholic acid 12-sulfate*	-0.232341	0.0909089	0.442842
orotate	deoxycholic acid glucuronide	0.258776	0.0588331	0.365618
orotate	diacylglycerol (14:0/18:1, 16:0/16:1) [1]*	-0.073382	0.597958	0.874845
orotate	diacylglycerol (14:0/18:1, 16:0/16:1) [2]*	0.0280116	0.840647	0.959241
orotate	diacylglycerol (16:1/18:2 [2], 16:0/18:3 [1])*	0.228816	0.0960589	0.453404
orotate	dihomolinoleate (20:2n6)	0.0613303	0.659536	0.899803
orotate	dihomolinolenate (20:3n3 or 3n6)	-0.0418144	0.764015	0.936368
orotate	dihomo-linolenoyl-choline	0.196923	0.153511	0.548432
orotate	dihomo-linolenoylcarnitine (C20:3n3 or 6)*	0.322279	0.0174711	0.20368
orotate	dihomo-linoleoylcarnitine (C20:2)*	0.368706	0.00608044	0.11328
orotate	dihydrocaffeate sulfate (2)	-0.101698	0.464328	0.810592
orotate	dihydroferulate	-0.0110398	0.93685	0.985277
orotate	dihydroorotate	0.174385	0.207248	0.614455
orotate	dimethyl sulfone	0.0835906	0.547878	0.852544
orotate	dimethylarginine (ADMA + SDMA)	0.288127	0.0346197	0.28548
orotate	dimethylglycine	0.143892	0.299244	0.700198
orotate	dimethylguanidino valeric acid (DMGV)*	-0.0235903	0.865545	0.966302
orotate	docosadienoate (22:2n6)	0.0566038	0.684343	0.90931
orotate	docosadioate (C22-DC)	-0.0909853	0.512907	0.835758
orotate	docosahexaenoate (DHA; 22:6n3)	0.0556127	0.689587	0.911284
orotate	docosahexaenoylcarnitine (C22:6)*	0.399384	0.00277365	0.0707423
orotate	docosahexaenoylcholine	0.269271	0.0489575	0.33577
orotate	docosapentaenoate (DPA; 22:5n3)	-0.00728035	0.958331	0.990135
orotate	docosapentaenoate (n6 DPA; 22:5n6)	-0.0578998	0.677507	0.90681
orotate	dodecadienoate (12:2)*	-0.0176482	0.899208	0.97542
orotate	dodecanedioate (C12)	-0.0402897	0.772384	0.939048
orotate	dodecenedioate (C12:1-DC)*	0.0415094	0.765686	0.936925
orotate	dopamine 3-O-sulfate	0.0408996	0.769033	0.938047
orotate	ectoine	0.0482943	0.728751	0.924998
orotate	EDTA	-0.143511	0.300539	0.701211
orotate	eicosanedioate (C20-DC)	-0.0380789	0.784566	0.942842
orotate	eicosapentaenoate (EPA; 20:5n3)	0.0238231	0.86423	0.9659
orotate	eicosenedioate (C20:1-DC)*	-0.061254	0.659934	0.899924
orotate	eicosenoate (20:1n9 or 1n11)	0.0854202	0.53912	0.848633
orotate	eicosenoylcarnitine (C20:1)*	0.176063	0.202844	0.609717
orotate	epiandrosterone sulfate	-0.254431	0.0633661	0.378109
orotate	ergothioneine	-0.037469	0.787936	0.943899
orotate	erucate (22:1n9)	0.12247	0.377649	0.757661
orotate	erythritol	0.288355	0.0344699	0.284913
orotate	erythronate*	0.466514	0.000376978	0.0186413
orotate	ethyl beta-glucopyranoside	0.244444	0.0748481	0.406973
orotate	ethylmalonate	0.142443	0.304186	0.704098
orotate	etiocholanolone glucuronide	-0.0441776	0.751094	0.932265
orotate	eugenol sulfate	0.308349	0.0233014	0.235992
orotate	FAD	0.0357946	0.797207	0.946636
orotate	formiminoglutamate	0.0378502	0.785829	0.943255
orotate	fructose	0.0595007	0.669098	0.903667
orotate	fructosyllysine	0.00293501	0.983195	0.99605
orotate	fumarate	0.271508	0.047038	0.329727
orotate	galactonate	0.0102156	0.941556	0.986277
orotate	gamma-CEHC	-0.15708	0.256648	0.664064
orotate	gamma-glutamyl-2-aminobutyrate	0.00918988	0.947415	0.987579
orotate	gamma-glutamyl-alpha-lysine	0.207014	0.133107	0.517668
orotate	gamma-glutamyl-epsilon-lysine	-0.184372	0.181999	0.585125
orotate	gamma-glutamylcitrulline*	-0.0906804	0.514327	0.836354
orotate	gamma-glutamylglutamate	0.142291	0.304709	0.704565
orotate	gamma-glutamylglutamine	-0.0509625	0.714387	0.919973
orotate	gamma-glutamylglycine	0.0953307	0.492898	0.825239
orotate	gamma-glutamylhistidine	-0.0959405	0.490122	0.823946
orotate	gamma-glutamylisoleucine*	-0.00819516	0.9531	0.988939
orotate	gamma-glutamylleucine	0.153345	0.268274	0.674391
orotate	gamma-glutamylmethionine	0.0942634	0.497775	0.82771
orotate	gamma-glutamylphenylalanine	0.184829	0.180899	0.583819
orotate	gamma-glutamylthreonine	-0.00636554	0.963563	0.991441
orotate	gamma-glutamyltryptophan	-0.00232514	0.986687	0.996854
orotate	gamma-glutamyltyrosine	0.0681151	0.624559	0.885518
orotate	gamma-glutamylvaline	-0.0290833	0.834635	0.957448
orotate	gamma-tocopherol/beta-tocopherol	-0.260606	0.0570043	0.36057
orotate	gentisate	-0.155906	0.260267	0.667697
orotate	GlcNAc sulfate conjugate of C21H34O2 steroid	0.0369947	0.79056	0.944791
orotate	gluconate	0.147703	0.286488	0.689691
orotate	glucose	0.15121	0.275073	0.680377
orotate	glucuronate	0.0870212	0.531513	0.844917
orotate	glucuronide of C10H18O2 (7)*	0.19249	0.163169	0.561922
orotate	glucuronide of C14H22O4 (2)*	-0.0173074	0.901144	0.975992
orotate	glucuronide of piperine metabolite C17H21NO3 (3)*	-0.0555431	0.689956	0.911448
orotate	glucuronide of piperine metabolite C17H21NO3 (4)*	0.046921	0.736181	0.927439
orotate	glucuronide of piperine metabolite C17H21NO3 (5)*	-0.00619076	0.964563	0.991747
orotate	glutamate	0.059272	0.670296	0.904162
orotate	glutamine	-0.186202	0.177625	0.57992
orotate	glutamine conjugate of C6H10O2 (1)*	0.100591	0.469231	0.813156
orotate	glutamine conjugate of C6H10O2 (2)*	0.265333	0.0524919	0.346748
orotate	glutamine conjugate of C7H12O2*	0.13825	0.318786	0.715641
orotate	glutamine_degradant*	0.0390699	0.779099	0.941125
orotate	glutarylcarnitine (C5-DC)	-0.0675879	0.627249	0.886562
orotate	glycerate	0.311378	0.0219106	0.228811
orotate	glycerol	-0.0367829	0.791731	0.945035
orotate	glycerol 3-phosphate	-0.1089	0.433122	0.793168
orotate	glycerophosphoethanolamine	-0.0119306	0.931766	0.983944
orotate	glycerophosphorylcholine (GPC)	0.0479131	0.730811	0.925648
orotate	glycine	0.148694	0.283231	0.687134
orotate	glycine conjugate of C10H14O2 (1)*	0.334058	0.0135586	0.177778
orotate	glyco-beta-muricholate	-0.0981061	0.480333	0.818932
orotate	glycochenodeoxycholate	0.0482943	0.728751	0.924998
orotate	glycochenodeoxycholate 3-sulfate	0.0107109	0.938728	0.985719
orotate	glycochenodeoxycholate glucuronide (1)	-0.299409	0.0278463	0.257665
orotate	glycocholate	0.00994854	0.943081	0.986633
orotate	glycocholenate sulfate*	0.071012	0.609866	0.879778
orotate	glycodeoxycholate	-0.0412591	0.76706	0.937373
orotate	glycodeoxycholate 3-sulfate	-0.150829	0.276299	0.681415
orotate	glycohyocholate	-0.0257937	0.853119	0.963022
orotate	glycolithocholate	-0.131429	0.343476	0.73401
orotate	glycolithocholate sulfate*	-0.0971603	0.484596	0.821071
orotate	glycosyl ceramide (d18:1/20:0, d16:1/22:0)*	-0.0816848	0.557073	0.856954
orotate	glycosyl ceramide (d18:1/23:1, d17:1/24:1)*	-0.100972	0.46754	0.812254
orotate	glycosyl ceramide (d18:2/24:1, d18:1/24:2)*	-0.00979607	0.943952	0.986784
orotate	glycosyl-N-(2-hydroxynervonoyl)-sphingosine (d18:1/24:1(2OH))*	-0.0166571	0.904841	0.976973
orotate	glycosyl-N-behenoyl-sphingadienine (d18:2/22:0)*	0.000724223	0.995853	0.99897
orotate	glycosyl-N-behenoyl-sphingosine (d18:1/22:0)*	-0.0123118	0.929591	0.983464
orotate	glycosyl-N-nervonoyl-sphingosine (d18:1/24:1)*	-0.0540881	0.697684	0.914111
orotate	glycosyl-N-palmitoyl-sphingosine (d18:1/16:0)	-0.0932723	0.502325	0.830243
orotate	glycosyl-N-stearoyl-sphingosine (d18:1/18:0)	-0.0834382	0.548611	0.852922
orotate	glycoursodeoxycholate	0.233924	0.0886669	0.437934
orotate	glycoursodeoxycholic acid sulfate (1)	0.131935	0.341605	0.732733
orotate	guaiacol sulfate	0.139851	0.31316	0.711341
orotate	guanidinoacetate	-0.190166	0.168409	0.568235
orotate	gulonate*	0.304136	0.0253587	0.24598
orotate	heme	-0.219516	0.110739	0.481277
orotate	heptanoate (7:0)	-0.0109396	0.937422	0.985364
orotate	heptenedioate (C7:1-DC)*	0.131084	0.344753	0.734899
orotate	hexadecadienoate (16:2n6)	0.0253478	0.855631	0.963561
orotate	hexadecanedioate (C16)	0.0132266	0.924374	0.982012
orotate	hexadecasphingosine (d16:1)*	0.011397	0.934811	0.98478
orotate	hexadecenedioate (C16:1-DC)*	-0.0320564	0.818004	0.952643
orotate	hexanoylcarnitine (C6)	0.31923	0.0186281	0.21046
orotate	hexanoylglutamine	0.213722	0.120717	0.498128
orotate	hippurate	-0.0971603	0.484596	0.821071
orotate	histidine	0.116981	0.399555	0.772126
orotate	histidine betaine (hercynine)*	0.165609	0.231392	0.639403
orotate	homoarginine	-0.042348	0.761091	0.935423
orotate	homocitrulline	0.220812	0.108596	0.477477
orotate	homostachydrine*	-0.0774157	0.57793	0.866105
orotate	homovanillate (HVA)	0.00148998	0.991469	0.99798
orotate	hydantoin-5-propionate	0.275929	0.0434243	0.317693
orotate	hydroquinone sulfate	-0.147551	0.286992	0.690129
orotate	hydroxy-CMPF*	0.243453	0.0760721	0.409671
orotate	hydroxy-N6,N6,N6-trimethyllysine*	-0.179798	0.193274	0.598594
orotate	hydroxyasparagine	0.301391	0.0267793	0.252776
orotate	hydroxypalmitoyl sphingomyelin (d18:1/16:0(OH))	-0.176672	0.201259	0.607828
orotate	hyocholate	0.0893082	0.520738	0.839544
orotate	hypotaurine	0.291481	0.0324766	0.277065
orotate	hypoxanthine	0.132152	0.340805	0.732142
orotate	imidazole lactate	0.0367829	0.791731	0.945035
orotate	imidazole propionate	0.100534	0.469484	0.813345
orotate	iminodiacetate (IDA)	0.0502001	0.718481	0.921499
orotate	indole-3-carboxylate	-0.0245949	0.859876	0.96479
orotate	indoleacetate	0.121326	0.382153	0.760822
orotate	indoleacetoylcarnitine*	-0.128645	0.353883	0.741427
orotate	indoleacetylglutamine	-0.149447	0.280774	0.685133
orotate	indolelactate	-0.151058	0.275563	0.680838
orotate	indolepropionate	0.0498189	0.720531	0.922232
orotate	indolin-2-one	-0.00365993	0.979045	0.995063
orotate	inosine	0.243929	0.0754822	0.408401
orotate	isobutyrylcarnitine (C4)	-0.0356394	0.798068	0.946876
orotate	isobutyrylglycine (C4)	-0.129102	0.35216	0.740158
orotate	isocaproate (i6:0)	0.0797195	0.56663	0.861213
orotate	isocitric lactone	0.141387	0.307823	0.707213
orotate	isoleucine	0.0285496	0.837628	0.958325
orotate	isoleucylglycine	0.192604	0.162916	0.561512
orotate	isoursodeoxycholate	0.124528	0.369623	0.752367
orotate	isovalerate (C5)	-0.113551	0.413616	0.78113
orotate	isovalerylcarnitine (C5)	0.00415476	0.976213	0.994368
orotate	isovalerylglycine	0.0167334	0.904407	0.976836
orotate	kynurenate	0.118201	0.394624	0.768983
orotate	kynurenine	0.0767296	0.581315	0.867572
orotate	lactate	0.174233	0.207651	0.614854
orotate	lactosyl-N-behenoyl-sphingosine (d18:1/22:0)*	-0.0967791	0.48632	0.821852
orotate	lactosyl-N-nervonoyl-sphingosine (d18:1/24:1)*	-0.0871736	0.530791	0.844541
orotate	lactosyl-N-palmitoyl-sphingosine (d18:1/16:0)	0.091214	0.511844	0.835279
orotate	laurate (12:0)	-0.019859	0.88666	0.971964
orotate	laurylcarnitine (C12)	0.247189	0.0715398	0.398867
orotate	leucine	0.0479893	0.730399	0.925516
orotate	leucylalanine	-0.00949295	0.945684	0.987156
orotate	leucylglycine	0.171199	0.2158	0.623712
orotate	levulinate (4-oxovalerate)	-0.0177039	0.898891	0.97542
orotate	lignoceroyl sphingomyelin (d18:1/24:0)	-0.151591	0.273851	0.67935
orotate	lignoceroylcarnitine (C24)*	-0.129102	0.35216	0.740158
orotate	linoleate (18:2n6)	-0.00949114	0.945694	0.987156
orotate	linolenate (18:3n3 or 3n6)	-0.113474	0.413931	0.781348
orotate	linoleoyl ethanolamide	0.109358	0.43118	0.792057
orotate	linoleoyl-arachidonoyl-glycerol (18:2/20:4) [1]*	-0.0785592	0.572308	0.863725
orotate	linoleoyl-arachidonoyl-glycerol (18:2/20:4) [2]*	-0.127806	0.357056	0.743656
orotate	linoleoyl-docosahexaenoyl-glycerol (18:2/22:6) [2]*	0.220888	0.108471	0.477245
orotate	linoleoyl-linolenoyl-glycerol (18:2/18:3) [2]*	-0.0297694	0.83079	0.956403
orotate	linoleoyl-linoleoyl-glycerol (18:2/18:2) [1]*	0.0608729	0.661922	0.900712
orotate	linoleoyl-linoleoyl-glycerol (18:2/18:2) [2]*	0.150219	0.278268	0.683077
orotate	linoleoylcarnitine (C18:2)*	0.260987	0.0566292	0.359502
orotate	linoleoylcholine*	0.154453	0.264789	0.67145
orotate	lithocholate sulfate (1)	-0.20839	0.130491	0.513751
orotate	lysine	0.162264	0.241084	0.649166
orotate	malate	0.269297	0.0489348	0.335657
orotate	maleate	0.232933	0.0900652	0.440998
orotate	maltose	0.309167	0.0229185	0.233983
orotate	maltotetraose	0.184261	0.182267	0.585481
orotate	maltotriose	0.225014	0.101866	0.464837
orotate	mannitol/sorbitol	0.211206	0.125256	0.505624
orotate	mannonate*	0.414218	0.00184689	0.0544948
orotate	mannose	0.227597	0.0978931	0.457056
orotate	margarate (17:0)	-0.106461	0.443557	0.79914
orotate	margaroylcarnitine (C17)*	-0.0537069	0.699713	0.914806
orotate	metabolonic lactone sulfate	-0.145264	0.29461	0.696497
orotate	methionine	0.058967	0.671896	0.904699
orotate	methionine sulfone	0.339585	0.0119988	0.166518
orotate	methionine sulfoxide	0.225538	0.10105	0.463129
orotate	methyl glucopyranoside (alpha + beta)	0.160511	0.246275	0.65419
orotate	methyl indole-3-acetate	0.130616	0.346494	0.736112
orotate	methyl-4-hydroxybenzoate sulfate	-0.038963	0.779688	0.94133
orotate	myo-inositol	0.207928	0.131364	0.515104
orotate	myristate (14:0)	-0.10364	0.455796	0.806027
orotate	myristoleate (14:1n5)	-0.0238231	0.86423	0.9659
orotate	myristoleoylcarnitine (C14:1)*	0.29758	0.0288626	0.261983
orotate	myristoyl dihydrosphingomyelin (d18:0/14:0)*	-0.15243	0.271174	0.67691
orotate	myristoyl-linoleoyl-glycerol (14:0/18:2) [1]*	-0.136274	0.325822	0.720909
orotate	myristoyl-linoleoyl-glycerol (14:0/18:2) [2]*	-0.0117278	0.932923	0.984304
orotate	myristoylcarnitine (C14)	0.214637	0.119097	0.495392
orotate	N,N,N-trimethyl-5-aminovalerate	-0.00445969	0.974468	0.993968
orotate	N,N,N-trimethyl-alanylproline betaine (TMAP)	0.209301	0.12878	0.511328
orotate	N,N-dimethyl-5-aminovalerate	0.263402	0.0542986	0.352513
orotate	N,N-dimethyl-pro-pro	0.378998	0.00471107	0.0975069
orotate	N,N-dimethylalanine	0.169471	0.220537	0.628573
orotate	N-(2-furoyl)glycine	-0.102965	0.458751	0.807638
orotate	N-acetyl-1-methylhistidine*	-0.0101839	0.941737	0.986277
orotate	N-acetyl-2-aminoadipate	-0.190547	0.167541	0.567146
orotate	N-acetyl-2-aminooctanoate*	-0.169201	0.221284	0.629149
orotate	N-acetyl-aspartyl-glutamate (NAAG)	0.102344	0.46148	0.809047
orotate	N-acetyl-beta-alanine	0.0448637	0.747356	0.931084
orotate	N-acetyl-isoputreanine	0.295064	0.0303104	0.268414
orotate	N-acetylalanine	0.328149	0.0154155	0.190597
orotate	N-acetylarginine	-0.334629	0.0133897	0.176572
orotate	N-acetylasparagine	-0.0761959	0.583954	0.868704
orotate	N-acetylaspartate (NAA)	0.115228	0.406706	0.776762
orotate	N-acetylcarnosine	0.0468458	0.736588	0.927596
orotate	N-acetylcitrulline	-0.182809	0.185799	0.58966
orotate	N-acetylglucosamine/N-acetylgalactosamine	0.308405	0.023275	0.235794
orotate	N-acetylglucosaminylasparagine	0.0330475	0.812478	0.950853
orotate	N-acetylglutamate	0.155479	0.261589	0.668668
orotate	N-acetylglutamine	-0.149914	0.279256	0.683852
orotate	N-acetylglycine	0.387612	0.00378132	0.0853472
orotate	N-acetylhistidine	-0.0217648	0.875864	0.969071
orotate	N-acetylisoleucine	0.0106346	0.939163	0.985771
orotate	N-acetylkynurenine (2)	-0.23717	0.0842058	0.429046
orotate	N-acetylleucine	0.0371641	0.789622	0.944475
orotate	N-acetylmethionine	0.210749	0.126095	0.506962
orotate	N-acetylneuraminate	0.196874	0.153614	0.548544
orotate	N-acetylphenylalanine	-0.190166	0.168409	0.568235
orotate	N-acetylproline	-0.0858014	0.537304	0.847702
orotate	N-acetylputrescine	0.0747475	0.591144	0.871976
orotate	N-acetylserine	0.403545	0.0024792	0.0657792
orotate	N-acetyltaurine	0.303983	0.0254359	0.246337
orotate	N-acetyltheanine	-0.112137	0.419491	0.784846
orotate	N-acetylthreonine	0.347513	0.0100319	0.150604
orotate	N-acetyltryptophan	-0.162645	0.239966	0.648111
orotate	N-acetyltyrosine	-0.0701734	0.614104	0.881348
orotate	N-acetylvaline	0.0155136	0.911346	0.978674
orotate	N-behenoyl-sphingadienine (d18:2/22:0)*	-0.0845054	0.54349	0.850534
orotate	N-carbamoylalanine	-0.179867	0.193101	0.598346
orotate	N-carbamoylvaline	0.263496	0.0542092	0.352174
orotate	N-delta-acetylornithine	0.197027	0.153289	0.548064
orotate	N-formylanthranilic acid	0.0538315	0.69905	0.914703
orotate	N-formylmethionine	0.0752049	0.588869	0.870901
orotate	N-formylphenylalanine	0.0519535	0.709076	0.918224
orotate	N-methylhydroxyproline	0.28792	0.0347555	0.286096
orotate	N-methylpipecolate	0.395388	0.00308518	0.0753949
orotate	N-methylproline	0.198323	0.15055	0.544009
orotate	N-methyltaurine	0.186816	0.176173	0.578007
orotate	N-oleoylserine	0.119497	0.389424	0.765638
orotate	N-oleoyltaurine	0.00640378	0.963344	0.991441
orotate	N-oxalyl glycine (NOG)	0.0570623	0.681921	0.908466
orotate	N-palmitoyl-heptadecasphingosine (d17:1/16:0)*	-0.27692	0.0426464	0.314922
orotate	N-palmitoyl-sphingadienine (d18:2/16:0)*	0.168134	0.224254	0.632231
orotate	N-palmitoyl-sphinganine (d18:0/16:0)	-0.0634648	0.64845	0.895431
orotate	N-palmitoyl-sphingosine (d18:1/16:0)	-0.16821	0.224041	0.631992
orotate	N-palmitoylglycine	0.0281685	0.839767	0.958986
orotate	N-palmitoylserine	0.0852381	0.539988	0.849107
orotate	N-stearoyl-sphingadienine (d18:2/18:0)*	-0.152735	0.270205	0.676066
orotate	N-stearoyl-sphinganine (d18:0/18:0)*	0.0187155	0.893147	0.973853
orotate	N-stearoyl-sphingosine (d18:1/18:0)*	-0.165771	0.230929	0.638949
orotate	N-stearoylserine*	-0.126968	0.360245	0.745913
orotate	N-stearoyltaurine	-0.139862	0.313123	0.711341
orotate	N1-Methyl-2-pyridone-5-carboxamide	0.030608	0.826097	0.955022
orotate	N1-Methyl-4-pyridone-3-carboxamide	0.0788641	0.570813	0.86306
orotate	1-methyladenosine	0.188031	0.173327	0.574484
orotate	N1-methylinosine	0.257633	0.0599998	0.368708
orotate	N2,N2-dimethylguanosine	0.289041	0.0340239	0.28326
orotate	N2,N5-diacetylornithine	0.08077	0.561512	0.858868
orotate	N2-acetyl,N6-methyllysine	0.0799491	0.565509	0.860727
orotate	N2-methylguanosine	-0.0515907	0.711018	0.918858
orotate	N4-acetylcytidine	0.373509	0.00540326	0.105527
orotate	N6,N6,N6-trimethyllysine	-0.0138365	0.920898	0.981188
orotate	N6,N6-dimethyllysine	0.208767	0.12978	0.512842
orotate	N6-acetyllysine	0.3174	0.0193531	0.214589
orotate	N6-carbamoylthreonyladenosine	0.317095	0.0194762	0.215367
orotate	N6-methyladenosine	0.0448637	0.747356	0.931084
orotate	N6-methyllysine	0.238346	0.0826339	0.425236
orotate	N6-succinyladenosine	0.38602	0.00393986	0.0875836
orotate	nervonoylcarnitine (C24:1)*	0.0325766	0.815103	0.951748
orotate	nicotinamide	0.0345721	0.803994	0.948313
orotate	nonadecanoate (19:0)	-0.111264	0.423145	0.787037
orotate	nonanoylcarnitine (C9)	0.155691	0.260933	0.66813
orotate	O-acetylhomoserine	0.0348771	0.802299	0.947903
orotate	o-cresol sulfate	0.022612	0.871073	0.96775
orotate	O-sulfo-L-tyrosine	0.24048	0.0798395	0.418526
orotate	octadecadienedioate (C18:2-DC)*	-0.0331237	0.812053	0.950686
orotate	octadecanedioate (C18)	-0.0838956	0.546413	0.851808
orotate	octadecanedioylcarnitine (C18-DC)*	-0.0505813	0.716433	0.920698
orotate	octadecenedioate (C18:1-DC)	-0.200076	0.146901	0.538615
orotate	octadecenedioylcarnitine (C18:1-DC)*	-0.061254	0.659934	0.899924
orotate	octanoylcarnitine (C8)	0.256566	0.0611055	0.371713
orotate	oleate/vaccenate (18:1)	0.058967	0.671896	0.904699
orotate	oleoyl ethanolamide	0.214484	0.119366	0.495832
orotate	oleoyl-arachidonoyl-glycerol (18:1/20:4) [1]*	-0.131847	0.34193	0.732875
orotate	oleoyl-arachidonoyl-glycerol (18:1/20:4) [2]*	-0.152277	0.27166	0.677344
orotate	oleoyl-linolenoyl-glycerol (18:1/18:3) [2]*	-0.157638	0.254943	0.662471
orotate	oleoyl-linoleoyl-glycerol (18:1/18:2) [1]	0.0461597	0.74031	0.928813
orotate	oleoyl-linoleoyl-glycerol (18:1/18:2) [2]	0.0541643	0.697278	0.913953
orotate	oleoyl-oleoyl-glycerol (18:1/18:1) [1]*	-0.0094149	0.94613	0.987298
orotate	oleoyl-oleoyl-glycerol (18:1/18:1) [2]*	0.010101	0.94221	0.98643
orotate	oleoylcarnitine (C18:1)	0.301544	0.0266987	0.252375
orotate	oleoylcholine	0.188046	0.173294	0.574484
orotate	ornithine	-0.110882	0.424745	0.788042
orotidine	Liver fat (%)	0.233552	0.0891901	0.439222
orotidine	Sodium (mmol/L)	0.321031	0.0179371	0.206443
orotidine	Potassium (mmol/L)	0.0132252	0.924383	0.982013
orotidine	Creatinine (mg/dL)	0.364742	0.00669406	0.119692
orotidine	Urea (BUN) (mg/dL)	0.0948343	0.495163	0.826504
orotidine	Uric acid (mg/dL)	0.376879	0.00496846	0.100567
orotidine	ALT (IU/L)	0.235855	0.0859912	0.432566
orotidine	AST (IU/L)	0.251274	0.0668316	0.387198
orotidine	GGT (U/L)	0.340572	0.0117369	0.164482
orotidine	Alkaline phosphatase (IU/L)	0.184034	0.182816	0.586146
orotidine	Total Bilirubin (mg/dL)	-0.003928	0.977511	0.994632
orotidine	Albumin (g/dL)	0.0184202	0.894823	0.974294
orotidine	Creatine Kinase (U/L)	0.158876	0.251182	0.658825
orotidine	Total cholesterol (mg/dL)	0.0060613	0.965303	0.991855
orotidine	High Density Lipoprotein (mg/dL)	-0.138763	0.316976	0.714244
orotidine	Low Density Lipoprotein (mg/dL)	-0.0595165	0.669014	0.903667
orotidine	Triglycerides (mg/dL)	0.313749	0.0208717	0.223351
orotidine	Glucose (mg/dL)	0.174517	0.2069	0.614174
orotidine	Insulin (mg/dL)	0.174942	0.205778	0.613076
orotidine	Weight (kg)	0.212099	0.123631	0.503128
orotidine	Body mass index (kg/m2)	-0.00773923	0.955707	0.989501
orotidine	Heart rate (bpm)	0.0472479	0.73441	0.9269
orotidine	Systolic blood pressure (mmHg)	0.235552	0.0864064	0.43349
orotidine	Diastolic blood pressure (mmHg)	0.343275	0.0110455	0.159028
orotidine	Waist circumference (cm)	0.338175	0.0123811	0.16946
orotidine	Hip circumference (cm)	0.177993	0.197857	0.604119
orotidine	Trunk fat mass (kg/m2)	0.147643	0.286689	0.689916
orotidine	Trunk fat free mass (kg/m2)	0.278858	0.0411584	0.30999
orotidine	Trunk total body water (%)	0.250338	0.0678878	0.389967
orotidine	Left arm fat mass (kg/m2)	0.00958914	0.945134	0.987065
orotidine	Left arm fat free mass (kg/m2)	0.325418	0.0163446	0.196562
orotidine	Left arm total body water (%)	0.250338	0.0678878	0.389967
orotidine	Right arm fat mass (kg/m2)	0.0109779	0.937203	0.985364
orotidine	Right arm fat free mass (kg/m2)	0.309404	0.0228088	0.233424
orotidine	Right arm total body water (%)	0.250338	0.0678878	0.389967
orotidine	Left leg fat mass (kg/m2)	-0.0379049	0.785527	0.943235
orotidine	Left leg fat free mass (kg/m2)	0.215195	0.118119	0.493763
orotidine	Left leg total body water (%)	0.250338	0.0678878	0.389967
orotidine	Right leg fat mass (kg/m2)	-0.0393914	0.777328	0.940612
orotidine	Right leg fat free mass (kg/m2)	0.237852	0.0832912	0.42697
orotidine	Right leg total body water (%)	0.250338	0.0678878	0.389967
orotidine	(14 or 15)-methylpalmitate (a17:0 or i17:0)	0.0637698	0.646872	0.894672
orotidine	(16 or 17)-methylstearate (a19:0 or i19:0)	-0.0391462	0.778679	0.941
orotidine	(2 or 3)-decenoate (10:1n7 or n8)	-0.302916	0.0259821	0.249028
orotidine	(N(1) + N(8))-acetylspermidine	0.197637	0.151996	0.546231
orotidine	(S)-3-hydroxybutyrylcarnitine	0.00743282	0.957459	0.989934
orotidine	1,2,3-benzenetriol sulfate (2)	0.106575	0.443067	0.798909
orotidine	1,2-dilinoleoyl-GPC (18:2/18:2)	0.0567562	0.683537	0.909044
orotidine	1,2-dilinoleoyl-GPE (18:2/18:2)*	0.0713511	0.608156	0.879094
orotidine	1,2-dipalmitoyl-GPC (16:0/16:0)	0.131847	0.34193	0.732875
orotidine	1,3,7-trimethylurate	0.374152	0.0053178	0.104548
orotidine	1,3-dimethylurate	0.250586	0.067607	0.389227
orotidine	1,5-anhydroglucitol (1,5-AG)	0.195731	0.156066	0.551842
orotidine	1,7-dimethylurate	0.326167	0.0160852	0.194834
orotidine	1-(1-enyl-oleoyl)-GPE (P-18:1)*	0.166305	0.22941	0.637447
orotidine	1-(1-enyl-palmitoyl)-2-arachidonoyl-GPC (P-16:0/20:4)*	0.0752811	0.58849	0.870706
orotidine	1-(1-enyl-palmitoyl)-2-arachidonoyl-GPE (P-16:0/20:4)*	0.0388412	0.78036	0.941494
orotidine	1-(1-enyl-palmitoyl)-2-linoleoyl-GPC (P-16:0/18:2)*	-0.13886	0.316635	0.71396
orotidine	1-(1-enyl-palmitoyl)-2-linoleoyl-GPE (P-16:0/18:2)*	-0.0704021	0.612947	0.880911
orotidine	1-(1-enyl-palmitoyl)-2-oleoyl-GPC (P-16:0/18:1)*	-0.170574	0.217506	0.625287
orotidine	1-(1-enyl-palmitoyl)-2-oleoyl-GPE (P-16:0/18:1)*	0.058967	0.671896	0.904699
orotidine	1-(1-enyl-palmitoyl)-2-palmitoleoyl-GPC (P-16:0/16:1)*	-0.175224	0.205037	0.612079
orotidine	1-(1-enyl-palmitoyl)-2-palmitoyl-GPC (P-16:0/16:0)*	-0.159825	0.248326	0.656213
orotidine	1-(1-enyl-palmitoyl)-GPC (P-16:0)*	0.101506	0.465178	0.81098
orotidine	1-(1-enyl-palmitoyl)-GPE (P-16:0)*	0.157614	0.255015	0.662471
orotidine	1-(1-enyl-stearoyl)-2-arachidonoyl-GPE (P-18:0/20:4)*	0.112178	0.419318	0.784602
orotidine	1-(1-enyl-stearoyl)-2-linoleoyl-GPE (P-18:0/18:2)*	0.0360206	0.795954	0.946274
orotidine	1-(1-enyl-stearoyl)-2-oleoyl-GPE (P-18:0/18:1)	0.133371	0.336327	0.729081
orotidine	1-(1-enyl-stearoyl)-GPE (P-18:0)*	0.213417	0.12126	0.498882
orotidine	1-arachidonoyl-GPC* (20:4)*	0.151744	0.273363	0.678945
orotidine	1-arachidonoyl-GPE (20:4n6)*	0.198704	0.149751	0.542944
orotidine	1-arachidonoyl-GPI* (20:4)*	-0.041357	0.766523	0.937122
orotidine	1-arachidonylglycerol (20:4)	0.251196	0.0669196	0.387407
orotidine	1-carboxyethylisoleucine	0.403241	0.00249971	0.0661221
orotidine	1-carboxyethylleucine	0.261978	0.0556631	0.356553
orotidine	1-carboxyethylphenylalanine	0.409872	0.00208451	0.0588314
orotidine	1-carboxyethyltyrosine	0.393337	0.00325679	0.0778849
orotidine	1-carboxyethylvaline	0.39211	0.00336347	0.0794447
orotidine	1-dihomo-linolenylglycerol (20:3)	0.0248904	0.858209	0.964264
orotidine	1-docosahexaenoylglycerol (22:6)	-0.0152202	0.913016	0.979072
orotidine	1-lignoceroyl-GPC (24:0)	0.0785607	0.572301	0.863725
orotidine	1-linolenoyl-GPC (18:3)*	0.337526	0.0125607	0.170688
orotidine	1-linoleoyl-2-arachidonoyl-GPC (18:2/20:4n6)*	0.0139127	0.920464	0.981077
orotidine	1-linoleoyl-2-arachidonoyl-GPE (18:2/20:4)*	0.222354	0.106088	0.472953
orotidine	1-linoleoyl-2-linolenoyl-GPC (18:2/18:3)*	0.126205	0.36316	0.747904
orotidine	1-linoleoyl-GPC (18:2)	0.169354	0.220862	0.62878
orotidine	1-linoleoyl-GPE (18:2)*	0.159748	0.248555	0.656417
orotidine	1-linoleoyl-GPG (18:2)*	0.0734515	0.59761	0.874722
orotidine	1-linoleoyl-GPI* (18:2)*	-0.0492853	0.723405	0.923293
orotidine	1-linoleoylglycerol (18:2)	0.226911	0.0989367	0.459006
orotidine	1-methyl-4-imidazoleacetate	0.430608	0.00115298	0.039919
orotidine	1-methyl-5-imidazoleacetate	0.132609	0.339121	0.730983
orotidine	1-methyl-5-imidazolelactate	0.066438	0.633133	0.889047
orotidine	1-methylhistidine	0.381056	0.00447234	0.0944657
orotidine	1-methylnicotinamide	0.107528	0.438975	0.79644
orotidine	1-methylurate	0.171597	0.214717	0.622679
orotidine	1-methylxanthine	0.101201	0.466527	0.811737
orotidine	1-myristoyl-2-arachidonoyl-GPC (14:0/20:4)*	0.17248	0.212333	0.620079
orotidine	1-myristoyl-2-palmitoyl-GPC (14:0/16:0)	0.217991	0.113301	0.485668
orotidine	1-myristoylglycerol (14:0)	0.10188	0.463524	0.810214
orotidine	1-oleoyl-2-arachidonoyl-GPE (18:1/20:4)*	0.202363	0.142241	0.531799
orotidine	1-oleoyl-2-docosahexaenoyl-GPC (18:1/22:6)*	-0.0784067	0.573056	0.864035
orotidine	1-oleoyl-2-linoleoyl-GPE (18:1/18:2)*	0.186888	0.176004	0.577842
orotidine	1-oleoyl-GPC (18:1)	0.147475	0.287243	0.690333
orotidine	1-oleoyl-GPE (18:1)	0.260377	0.0572304	0.361105
orotidine	1-oleoyl-GPG (18:1)*	-0.132233	0.340504	0.731898
orotidine	1-oleoyl-GPI (18:1)	0.0421193	0.762344	0.935828
orotidine	1-oleoyl-GPS (18:1)	-0.0701555	0.614195	0.881444
orotidine	1-oleoylglycerol (18:1)	0.087936	0.52719	0.842779
orotidine	1-palmitoleoyl-2-linolenoyl-GPC (16:1/18:3)*	0.187417	0.174762	0.57625
orotidine	1-palmitoleoyl-GPC* (16:1)*	0.203964	0.139046	0.52701
orotidine	1-palmitoleoylglycerol (16:1)*	0.196467	0.154485	0.549875
orotidine	1-palmitoyl-2-arachidonoyl-GPC (16:0/20:4n6)	0.107681	0.438322	0.796099
orotidine	1-palmitoyl-2-arachidonoyl-GPE (16:0/20:4)*	0.2911	0.0327144	0.278084
orotidine	1-palmitoyl-2-arachidonoyl-GPI (16:0/20:4)*	0.0944159	0.497076	0.827398
orotidine	1-palmitoyl-2-dihomo-linolenoyl-GPC (16:0/20:3n3 or 6)*	0.0960168	0.489776	0.823812
orotidine	1-palmitoyl-2-docosahexaenoyl-GPC (16:0/22:6)	0.0577473	0.678309	0.907152
orotidine	1-palmitoyl-2-docosahexaenoyl-GPE (16:0/22:6)*	0.181933	0.187952	0.592264
orotidine	1-palmitoyl-2-linoleoyl-GPC (16:0/18:2)	0.232018	0.0913712	0.443685
orotidine	1-palmitoyl-2-linoleoyl-GPE (16:0/18:2)	0.255422	0.0623083	0.375277
orotidine	1-palmitoyl-2-linoleoyl-GPI (16:0/18:2)	0.300019	0.0275143	0.256202
orotidine	1-palmitoyl-2-oleoyl-GPC (16:0/18:1)	0.223785	0.1038	0.468626
orotidine	1-palmitoyl-2-oleoyl-GPE (16:0/18:1)	0.334934	0.0133003	0.175894
orotidine	1-palmitoyl-2-oleoyl-GPI (16:0/18:1)*	0.295293	0.0301763	0.267814
orotidine	1-palmitoyl-2-palmitoleoyl-GPC (16:0/16:1)*	0.269907	0.0484054	0.334088
orotidine	1-palmitoyl-2-stearoyl-GPC (16:0/18:0)	0.229274	0.095378	0.451923
orotidine	1-palmitoyl-2-stearoyl-GPE (16:0/18:0)*	0.272355	0.046327	0.327467
orotidine	1-palmitoyl-GPC (16:0)	0.191614	0.16513	0.563962
orotidine	1-palmitoyl-GPE (16:0)	0.229045	0.095718	0.452588
orotidine	1-palmitoyl-GPG (16:0)*	0.0728416	0.600664	0.875938
orotidine	1-palmitoyl-GPI* (16:0)	0.0181056	0.896609	0.974779
orotidine	1-palmitoylglycerol (16:0)	-0.0421193	0.762344	0.935828
orotidine	1-ribosyl-imidazoleacetate*	0.34797	0.00992748	0.149692
orotidine	1-stearoyl-2-arachidonoyl-GPC (18:0/20:4)	0.181551	0.188894	0.593396
orotidine	1-stearoyl-2-arachidonoyl-GPE (18:0/20:4)	0.309625	0.0227068	0.232911
orotidine	1-stearoyl-2-arachidonoyl-GPI (18:0/20:4)	0.221955	0.106732	0.474133
orotidine	1-stearoyl-2-arachidonoyl-GPS (18:0/20:4)	0.350436	0.00938048	0.145011
orotidine	1-stearoyl-2-docosahexaenoyl-GPC (18:0/22:6)	0.186507	0.176903	0.57895
orotidine	1-stearoyl-2-docosahexaenoyl-GPE (18:0/22:6)*	0.277301	0.0423503	0.313861
orotidine	1-stearoyl-2-linoleoyl-GPC (18:0/18:2)*	0.137412	0.321759	0.71787
orotidine	1-stearoyl-2-linoleoyl-GPE (18:0/18:2)*	0.303068	0.0259035	0.248653
orotidine	1-stearoyl-2-linoleoyl-GPI (18:0/18:2)	0.24414	0.075223	0.407862
orotidine	1-stearoyl-2-oleoyl-GPC (18:0/18:1)	0.350181	0.0094359	0.145392
orotidine	1-stearoyl-2-oleoyl-GPE (18:0/18:1)	0.396531	0.00299302	0.0740959
orotidine	1-stearoyl-2-oleoyl-GPI (18:0/18:1)*	0.306728	0.0240757	0.239826
orotidine	1-stearoyl-2-oleoyl-GPS (18:0/18:1)	0.322279	0.0174711	0.20368
orotidine	1-stearoyl-GPC (18:0)	0.166152	0.229844	0.637845
orotidine	1-stearoyl-GPE (18:0)	0.263808	0.0539147	0.351234
orotidine	1-stearoyl-GPG (18:0)	0.250853	0.0673056	0.388332
orotidine	1-stearoyl-GPI (18:0)	-0.13238	0.339962	0.73154
orotidine	10-heptadecenoate (17:1n7)	0.0415857	0.765268	0.936805
orotidine	10-nonadecenoate (19:1n9)	0.00789022	0.954844	0.989306
orotidine	10-undecenoate (11:1n1)	-0.140156	0.312095	0.710491
orotidine	11-ketoetiocholanolone glucuronide	-0.0480649	0.72999	0.925402
orotidine	11beta-hydroxyandrosterone glucuronide	0.336154	0.0129477	0.173478
orotidine	11beta-hydroxyetiocholanolone glucuronide*	-0.0660101	0.635328	0.890089
orotidine	12,13-DiHOME	0.0564556	0.685126	0.909646
orotidine	12-HETE	0.129775	0.349637	0.738372
orotidine	13-HODE + 9-HODE	0.035182	0.800606	0.94752
orotidine	16a-hydroxy DHEA 3-sulfate	0.139241	0.315296	0.712991
orotidine	17alpha-hydroxypregnanolone glucuronide	0.0681606	0.624328	0.885518
orotidine	17alpha-hydroxypregnenolone 3-sulfate	-0.0251805	0.856574	0.963909
orotidine	2'-deoxyuridine	-0.269678	0.0486034	0.334699
orotidine	2'-O-methyluridine	0.160511	0.246275	0.65419
orotidine	2,3-dihydroxy-2-methylbutyrate	0.158913	0.25107	0.658643
orotidine	2,3-dihydroxy-5-methylthio-4-pentenoate (DMTPA)*	0.650696	1.00176e-07	2.5946e-05
orotidine	2,3-dihydroxyisovalerate	0.29062	0.033016	0.279258
orotidine	2,4-di-tert-butylphenol	0.143053	0.302098	0.702472
orotidine	2,6-dihydroxybenzoic acid	0.222642	0.105625	0.472119
orotidine	2-acetamidophenol sulfate	0.0960534	0.48961	0.823802
orotidine	2-aminoadipate	-0.229503	0.095039	0.451218
orotidine	2-aminobutyrate	-0.030608	0.826097	0.955022
orotidine	2-aminoheptanoate	0.324185	0.0167795	0.199423
orotidine	2-aminooctanoate	0.171488	0.215012	0.622935
orotidine	2-aminophenol sulfate	0.10951	0.430534	0.791717
orotidine	2-arachidonoylglycerol (20:4)	-0.0152185	0.913026	0.979072
orotidine	2-hydroxy-3-methylvalerate	0.0360206	0.795954	0.946274
orotidine	2-hydroxy-4-(methylthio)butanoic acid	0.246122	0.0728123	0.402048
orotidine	2-hydroxyarachidate*	0.178273	0.19714	0.60333
orotidine	2-hydroxybehenate	0.420393	0.00155076	0.0486474
orotidine	2-hydroxybutyrate/2-hydroxyisobutyrate	-0.0121593	0.930461	0.983644
orotidine	2-hydroxydecanoate	0.348733	0.00975553	0.148193
orotidine	2-hydroxyglutarate	0.161349	0.243783	0.651693
orotidine	2-hydroxyhippurate (salicylurate)	0.290337	0.0331944	0.279888
orotidine	2-hydroxylaurate	0.0731466	0.599136	0.875351
orotidine	2-hydroxynervonate*	0.167296	0.226607	0.63469
orotidine	2-hydroxyoctanoate	0.301772	0.0265781	0.251693
orotidine	2-hydroxypalmitate	0.0245855	0.859929	0.96479
orotidine	2-hydroxyphenylacetate	0.493044	0.000151993	0.00972655
orotidine	2-hydroxyphytanate*	0.147322	0.287748	0.690726
orotidine	2-hydroxysebacate	-0.0119997	0.931372	0.983879
orotidine	2-hydroxystearate	-0.00628931	0.963999	0.991543
orotidine	2-isopropylmalate	0.172569	0.212093	0.619838
orotidine	2-keto-3-deoxy-gluconate	0.483133	0.000215259	0.0124932
orotidine	2-ketocaprylate	0.165466	0.2318	0.639725
orotidine	2-linoleoylglycerol (18:2)	0.170958	0.216456	0.624239
orotidine	2-methoxyhydroquinone sulfate (1)	0.215859	0.116959	0.491922
orotidine	2-methoxyhydroquinone sulfate (2)	0.0928597	0.504226	0.831313
orotidine	2-methoxyresorcinol sulfate	0.235626	0.0863058	0.433216
orotidine	2-methylbutyrylcarnitine (C5)	0.396989	0.00295684	0.073547
orotidine	2-methylserine	0.183073	0.185152	0.588827
orotidine	2-naphthol sulfate	-0.0363255	0.794264	0.945767
orotidine	2-O-methylascorbic acid	0.563179	9.27723e-06	0.00112373
orotidine	2-oleoylglycerol (18:1)	0.121598	0.38108	0.760162
orotidine	2-oxoarginine*	0.111797	0.42091	0.785684
orotidine	2-palmitoleoyl-GPC* (16:1)*	0.062855	0.65161	0.896686
orotidine	2-palmitoyl-GPC* (16:0)*	0.0537069	0.699713	0.914806
orotidine	2-piperidinone	0.0505813	0.716433	0.920698
orotidine	2-stearoyl-GPE (18:0)*	0.385554	0.00398736	0.0882255
orotidine	21-hydroxypregnenolone disulfate	0.0056032	0.967924	0.992436
orotidine	21-hydroxypregnenolone monosulfate (1)	-0.106587	0.443014	0.798868
orotidine	2R,3R-dihydroxybutyrate	0.406137	0.00231014	0.0628751
orotidine	3,4-dihydroxybutyrate	0.628207	3.66816e-07	7.75644e-05
orotidine	3,5-dichloro-2,6-dihydroxybenzoic acid	0.0150562	0.91395	0.979327
orotidine	3,7-dimethylurate	0.375476	0.00514557	0.102638
orotidine	3-(3-amino-3-carboxypropyl)uridine*	0.436554	0.000966133	0.0356036
orotidine	3-(3-hydroxyphenyl)propionate	0.217995	0.113294	0.485668
orotidine	3-(3-hydroxyphenyl)propionate sulfate	0.138147	0.319153	0.715972
orotidine	3-(4-hydroxyphenyl)lactate (HPLA)	0.174767	0.206241	0.613497
orotidine	3-acetylphenol sulfate	0.250391	0.0678284	0.389735
orotidine	3-amino-2-piperidone	0.378235	0.00480229	0.0986444
orotidine	3-aminoisobutyrate	0.144654	0.296664	0.698132
orotidine	3-bromo-5-chloro-2,6-dihydroxybenzoic acid*	0.0212312	0.878885	0.96982
orotidine	3-carboxy-4-methyl-5-pentyl-2-furanpropionate (3-CMPFP)	0.135125	0.329955	0.724008
orotidine	3-carboxy-4-methyl-5-propyl-2-furanpropanoate (CMPF)	0.12064	0.38487	0.762547
orotidine	3-decenoylcarnitine	0.229292	0.0953514	0.451923
orotidine	3-ethylcatechol sulfate (1)	-0.018192	0.896119	0.974701
orotidine	3-formylindole	-0.00781399	0.95528	0.989398
orotidine	3-hydroxy-2-ethylpropionate	0.137259	0.322301	0.718283
orotidine	3-hydroxy-2-methylpyridine sulfate	-0.203679	0.139612	0.527864
orotidine	3-hydroxy-3-methylglutarate	0.114542	0.409525	0.778669
orotidine	3-hydroxyadipate	-0.00728313	0.958315	0.990135
orotidine	3-hydroxybutyrate (BHBA)	-0.214942	0.118561	0.494545
orotidine	3-hydroxybutyroylglycine	-0.132086	0.341049	0.732354
orotidine	3-hydroxydecanoate	-0.230722	0.0932466	0.447624
orotidine	3-hydroxydecanoylcarnitine	0.00308748	0.982322	0.995764
orotidine	3-hydroxydodecanedioate*	-0.16198	0.241921	0.649921
orotidine	3-hydroxyhexanoate	-0.0450162	0.746526	0.930804
orotidine	3-hydroxyhexanoylcarnitine (1)	0.308601	0.0231826	0.235357
orotidine	3-hydroxyhippurate	0.200534	0.14596	0.537206
orotidine	3-hydroxyhippurate sulfate	0.123201	0.374786	0.755786
orotidine	3-hydroxyisobutyrate	-0.0527921	0.704593	0.916591
orotidine	3-hydroxylaurate	-0.255956	0.0617447	0.373524
orotidine	3-hydroxyoctanoate	-0.16478	0.233769	0.641729
orotidine	3-hydroxyoctanoylcarnitine (1)	0.0121593	0.930461	0.983644
orotidine	3-hydroxyoctanoylcarnitine (2)	-0.0425005	0.760257	0.935166
orotidine	3-hydroxyoleoylcarnitine	0.0112626	0.935578	0.985008
orotidine	3-hydroxypyridine sulfate	-0.140766	0.309973	0.708868
orotidine	3-hydroxystachydrine*	0.0130029	0.92565	0.982397
orotidine	3-indoleglyoxylic acid	-0.0366305	0.792576	0.945238
orotidine	3-indoxyl sulfate	0.273261	0.0455766	0.324844
orotidine	3-methoxycatechol sulfate (1)	0.31519	0.0202608	0.219809
orotidine	3-methoxycatechol sulfate (2)	-0.0280281	0.840555	0.959221
orotidine	3-methoxytyramine sulfate	0.168715	0.222635	0.630717
orotidine	3-methoxytyrosine	0.0550791	0.692417	0.912301
orotidine	3-methyl catechol sulfate (1)	0.0370879	0.790044	0.94456
orotidine	3-methyl-2-oxobutyrate	-0.165695	0.231147	0.63915
orotidine	3-methyl-2-oxovalerate	0.0504288	0.717252	0.921014
orotidine	3-methyladipate	0.0714695	0.60756	0.878811
orotidine	3-methylcytidine	0.200309	0.146422	0.537904
orotidine	3-methylglutaconate	0.477721	0.000259169	0.0142967
orotidine	3-methylglutarylcarnitine (2)	0.190699	0.167195	0.566712
orotidine	3-methylhistidine	0.0550791	0.692417	0.912301
orotidine	3-methylxanthine	0.32693	0.0158247	0.193199
orotidine	3-phenylpropionate (hydrocinnamate)	-0.205413	0.136201	0.52261
orotidine	3-phosphoglycerate	0.0616352	0.657948	0.899143
orotidine	3-sulfo-L-alanine	-0.156406	0.25872	0.666052
orotidine	3-ureidopropionate	0.0781018	0.574554	0.864691
orotidine	3b-hydroxy-5-cholenoic acid	-0.0147596	0.915639	0.979739
orotidine	3beta,7alpha-dihydroxy-5-cholestenoate	-0.0819897	0.555596	0.856253
orotidine	3beta-hydroxy-5-cholestenoate	-0.0790928	0.569693	0.862629
orotidine	4-acetamidobutanoate	0.160511	0.246275	0.65419
orotidine	4-acetylcatechol sulfate (1)	0.0298513	0.830332	0.956247
orotidine	4-acetylphenyl sulfate	0.162067	0.241665	0.649746
orotidine	4-allylcatechol sulfate	0.268077	0.0500077	0.338831
orotidine	4-allylphenol sulfate	0.0646083	0.642541	0.893024
orotidine	4-chlorobenzoic acid	-0.132304	0.340243	0.731728
orotidine	4-cholesten-3-one	0.00255384	0.985377	0.996485
orotidine	4-ethylcatechol sulfate	-0.245054	0.0741026	0.405258
orotidine	4-ethylphenyl sulfate	0.127196	0.359374	0.745344
orotidine	4-guanidinobutanoate	0.3682	0.00615586	0.114092
orotidine	4-hydroxy-2-oxoglutaric acid	-0.151744	0.273363	0.678945
orotidine	4-hydroxychlorothalonil	-0.0841243	0.545316	0.851272
orotidine	4-hydroxycoumarin	-0.367858	0.00620744	0.114617
orotidine	4-hydroxyglutamate	0.479245	0.000246041	0.0137661
orotidine	4-hydroxyhippurate	0.362836	0.00700796	0.122779
orotidine	4-hydroxyphenylacetate	0.33536	0.0131763	0.175166
orotidine	4-hydroxyphenylacetylglutamine	0.337095	0.0126814	0.171611
orotidine	4-hydroxyphenylpyruvate	0.167829	0.225108	0.63317
orotidine	4-imidazoleacetate	0.073923	0.595254	0.873776
orotidine	4-methoxyphenol sulfate	-0.206363	0.134358	0.519787
orotidine	4-methyl-2-oxopentanoate	-0.0155899	0.910912	0.978538
orotidine	4-methylcatechol sulfate	0.211893	0.124006	0.503587
orotidine	4-methylguaiacol sulfate	0.250457	0.0677531	0.389546
orotidine	4-methylhexanoylglutamine	0.0796811	0.566817	0.861338
orotidine	4-methylnonanoylcarnitine	0.199099	0.148926	0.541876
orotidine	4-oxo-retinoic acid	0.0901468	0.516815	0.837665
orotidine	4-vinylcatechol sulfate	0.122394	0.377948	0.757862
orotidine	4-vinylphenol sulfate	0.0681913	0.624171	0.885369
orotidine	5,6-dihydrothymine	0.111569	0.421867	0.786314
orotidine	5,6-dihydrouracil	-0.269983	0.0483396	0.333872
orotidine	5,6-dihydrouridine	0.316181	0.0198495	0.217562
orotidine	5-(galactosylhydroxy)-L-lysine	0.125658	0.365261	0.749472
orotidine	5-acetylamino-6-amino-3-methyluracil	0.22226	0.106239	0.473162
orotidine	5-acetylamino-6-formylamino-3-methyluracil	-0.0394968	0.776748	0.940506
orotidine	5-dodecenoate (12:1n7)	-0.158071	0.253622	0.661249
orotidine	5-dodecenoylcarnitine (C12:1)	0.115533	0.405458	0.776101
orotidine	5-hydroxyhexanoate	-0.0224749	0.871848	0.968022
orotidine	5-hydroxyindole sulfate	0.0339752	0.807313	0.949382
orotidine	5-hydroxylysine	0.286983	0.0353766	0.288435
orotidine	5-methylthioadenosine (MTA)	0.460339	0.000460928	0.0214558
orotidine	5-methyluridine (ribothymidine)	0.144273	0.297952	0.699161
orotidine	5-oxoproline	-0.0165047	0.905708	0.9772
orotidine	5alpha-androstan-3alpha,17alpha-diol monosulfate	0.0398473	0.774818	0.939823
orotidine	5alpha-androstan-3alpha,17beta-diol 17-glucuronide	0.150384	0.277734	0.68265
orotidine	5alpha-androstan-3alpha,17beta-diol disulfate	0.228041	0.0972223	0.455815
orotidine	5alpha-androstan-3alpha,17beta-diol monosulfate (1)	0.00384982	0.977959	0.994728
orotidine	5alpha-androstan-3alpha,17beta-diol monosulfate (2)	0.252367	0.0656152	0.384053
orotidine	5alpha-androstan-3beta,17alpha-diol disulfate	0.0237474	0.864658	0.966043
orotidine	5alpha-androstan-3beta,17beta-diol disulfate	0.190242	0.168235	0.567995
orotidine	5alpha-androstan-3beta,17beta-diol monosulfate (2)	0.028933	0.835477	0.957678
orotidine	5alpha-pregnan-3beta,20alpha-diol disulfate	-0.109815	0.429244	0.790902
orotidine	5alpha-pregnan-3beta,20alpha-diol monosulfate (2)	-0.216924	0.115121	0.488753
orotidine	5alpha-pregnan-3beta,20beta-diol monosulfate (1)	-0.119421	0.389729	0.765809
orotidine	5alpha-pregnan-diol disulfate	-0.113886	0.412228	0.780509
orotidine	6-bromotryptophan	0.0771107	0.579433	0.866738
orotidine	6-hydroxyindole sulfate	0.240023	0.0804319	0.419778
orotidine	6-oxopiperidine-2-carboxylate	0.244597	0.0746612	0.406553
orotidine	7-HOCA	0.145721	0.293076	0.695192
orotidine	7-dehydrocholesterol	0.223581	0.104124	0.469301
orotidine	7-ketodeoxycholate	-0.0129927	0.925708	0.982417
orotidine	7-methylguanine	0.395007	0.00311646	0.0758787
orotidine	7-methylurate	0.449263	0.000654932	0.0274084
orotidine	7-methylxanthine	0.170374	0.218052	0.6258
orotidine	8-methoxykynurenate	0.190028	0.168724	0.568736
orotidine	9,10-DiHOME	-0.0401372	0.773223	0.939345
orotidine	9-hydroxystearate	0.223589	0.104111	0.469301
orotidine	acetoacetate	-0.165989	0.230308	0.638341
orotidine	acetylcarnitine (C2)	-0.0174195	0.900507	0.975763
orotidine	acisoga	0.174462	0.207046	0.614281
orotidine	aconitate [cis or trans]	0.29453	0.0306252	0.2695
orotidine	adenine	-0.0417381	0.764432	0.936472
orotidine	adenosine 3',5'-cyclic monophosphate (cAMP)	0.107896	0.437401	0.795729
orotidine	AMP	0.275853	0.0434846	0.317902
orotidine	adipoylcarnitine (C6-DC)	0.160675	0.245784	0.653782
orotidine	adrenate (22:4n6)	-0.069716	0.616421	0.882262
orotidine	alanine	0.225233	0.101524	0.464073
orotidine	allantoin	0.350943	0.00927134	0.144015
orotidine	alpha-CMBHC glucuronide	0.106757	0.442283	0.798346
orotidine	alpha-hydroxycaproate	0.0797423	0.566518	0.861213
orotidine	alpha-hydroxyisocaproate	0.000571755	0.996726	0.999149
orotidine	alpha-hydroxyisovalerate	-0.0512674	0.712751	0.919322
orotidine	alpha-ketobutyrate	-0.049899	0.7201	0.922095
orotidine	alpha-ketoglutaramate*	0.486716	0.000190042	0.0114203
orotidine	alpha-ketoglutarate	0.575834	5.22152e-06	0.000703462
orotidine	alpha-tocopherol	-0.0252716	0.856061	0.963706
orotidine	andro steroid monosulfate C19H28O6S (1)*	0.199238	0.148638	0.541343
orotidine	androstenediol (3alpha, 17alpha) monosulfate (2)	-0.0585859	0.673898	0.905541
orotidine	androstenediol (3alpha, 17alpha) monosulfate (3)	0.0252716	0.856061	0.963706
orotidine	androstenediol (3beta,17beta) disulfate (1)	0.205031	0.136945	0.523765
orotidine	androstenediol (3beta,17beta) disulfate (2)	0.182009	0.187764	0.592054
orotidine	androstenediol (3beta,17beta) monosulfate (1)	0.115152	0.407019	0.776969
orotidine	androstenediol (3beta,17beta) monosulfate (2)	0.202135	0.142701	0.532585
orotidine	androsterone glucuronide	0.0899943	0.517528	0.838004
orotidine	androsterone sulfate	-0.000266819	0.998472	0.999502
orotidine	anthranilate	0.179646	0.193658	0.598999
orotidine	arabitol/xylitol	0.699028	4.13229e-09	1.59209e-06
orotidine	arabonate/xylonate	0.366953	0.00634554	0.116125
orotidine	arachidate (20:0)	0.323194	0.0171362	0.201612
orotidine	arachidonate (20:4n6)	-0.0181056	0.896609	0.974779
orotidine	arachidonoylcarnitine (C20:4)	0.0816848	0.557073	0.856954
orotidine	arachidonoylcholine	-0.0222239	0.873267	0.968363
orotidine	arachidoylcarnitine (C20)*	0.331529	0.0143285	0.183165
orotidine	argininate*	0.171488	0.215012	0.622935
orotidine	arginine	0.042348	0.761091	0.935423
orotidine	ascorbic acid 2-sulfate	0.292396	0.0319116	0.27475
orotidine	ascorbic acid 3-sulfate*	0.376558	0.00500845	0.101001
orotidine	asparagine	0.0860301	0.536216	0.847151
orotidine	aspartate	0.421079	0.00152063	0.0480531
orotidine	behenate (22:0)*	0.00438346	0.974904	0.994041
orotidine	behenoyl dihydrosphingomyelin (d18:0/22:0)*	0.191767	0.164787	0.563547
orotidine	behenoyl sphingomyelin (d18:1/22:0)*	0.294988	0.0303552	0.268525
orotidine	behenoylcarnitine (C22)*	0.331109	0.0144597	0.184047
orotidine	benzoate	0.320755	0.0180417	0.20702
orotidine	beta-alanine	0.391881	0.00338369	0.079724
orotidine	beta-citrylglutamate	0.324109	0.0168068	0.199562
orotidine	beta-cryptoxanthin	-0.071012	0.609866	0.879778
orotidine	beta-hydroxyisovalerate	-0.0569087	0.682732	0.90875
orotidine	beta-hydroxyisovaleroylcarnitine	0.230189	0.0940275	0.449265
orotidine	beta-sitosterol	-0.103146	0.457959	0.807254
orotidine	betaine	-0.0590433	0.671496	0.904536
orotidine	bilirubin (E,E)*	0.238651	0.0822301	0.424162
orotidine	bilirubin (E,Z or Z,E)*	-0.0961692	0.489084	0.823412
orotidine	bilirubin	-0.018563	0.894012	0.97404
orotidine	bilirubin degradation product, C16H18N2O5 (1)	-0.233447	0.0893384	0.439582
orotidine	bilirubin degradation product, C16H18N2O5 (2)	-0.298876	0.0281396	0.259006
orotidine	bilirubin degradation product, C16H18N2O5 (3)	-0.234458	0.087921	0.436492
orotidine	bilirubin degradation product, C16H18N2O5 (4)	-0.300248	0.0273906	0.255574
orotidine	bilirubin degradation product, C17H18N2O4 (1)	-0.252601	0.0653567	0.383382
orotidine	bilirubin degradation product, C17H18N2O4 (2)	-0.273795	0.0451393	0.323464
orotidine	bilirubin degradation product, C17H18N2O4 (3)	-0.274862	0.044275	0.320744
orotidine	bilirubin degradation product, C17H20N2O5 (1)	-0.430989	0.0011401	0.0396555
orotidine	bilirubin degradation product, C17H20N2O5 (2)	-0.434038	0.00104158	0.0373614
orotidine	biliverdin	-0.105394	0.448166	0.801718
orotidine	branched chain 14:0 dicarboxylic acid	-0.024129	0.862504	0.965481
orotidine	branched-chain fatty acid 18:0 (2)	0.354676	0.00850094	0.136981
orotidine	branched-chain, straight-chain, or cyclopropyl 10:1 fatty acid (1)*	-0.113093	0.415511	0.782271
orotidine	branched-chain, straight-chain, or cyclopropyl 12:1 fatty acid*	-0.218067	0.113172	0.485502
orotidine	butyrate/isobutyrate (4:0)	0.0792453	0.568947	0.862278
orotidine	butyrylcarnitine (C4)	0.266857	0.0510997	0.342491
orotidine	C-glycosyltryptophan	0.503335	0.00010469	0.00738285
orotidine	caffeine	0.282028	0.0388165	0.301483
orotidine	campesterol	-0.0858968	0.53685	0.847478
orotidine	caprate (10:0)	-0.0793978	0.568202	0.861916
orotidine	caproate (6:0)	0.0643796	0.643721	0.893464
orotidine	caprylate (8:0)	-0.180865	0.190599	0.59526
orotidine	carboxyethyl-GABA	0.0249666	0.857779	0.964173
orotidine	carnitine	0.203431	0.140105	0.528575
orotidine	carotene diol (1)	-0.105622	0.447177	0.801104
orotidine	carotene diol (2)	-0.148847	0.282732	0.686754
orotidine	carotene diol (3)	-0.12956	0.350442	0.738954
orotidine	catechol sulfate	0.0559939	0.687568	0.910505
orotidine	ceramide (d16:1/24:1, d18:1/22:1)*	0.233467	0.0893101	0.439471
orotidine	ceramide (d18:1/14:0, d16:1/16:0)*	0.149533	0.280494	0.684843
orotidine	ceramide (d18:1/17:0, d17:1/18:0)*	0.175453	0.204437	0.611394
orotidine	ceramide (d18:1/20:0, d16:1/22:0, d20:1/18:0)*	0.213646	0.120852	0.49831
orotidine	ceramide (d18:2/24:1, d18:1/24:2)*	0.094797	0.495333	0.826504
orotidine	cerotoylcarnitine (C26)*	0.38502	0.00404237	0.088959
orotidine	chenodeoxycholate	0.258216	0.0594028	0.367203
orotidine	cholate	0.312826	0.0212708	0.225532
orotidine	cholesterol	-0.00880503	0.949615	0.988136
orotidine	cholesterol sulfate	0.0842767	0.544586	0.851013
orotidine	cholic acid glucuronide	0.271966	0.046652	0.328473
orotidine	choline	0.200991	0.145024	0.535876
orotidine	phosphocholine	0.229808	0.0945884	0.450362
orotidine	cinnamoylglycine	-0.322571	0.0173638	0.203081
orotidine	cis-3,4-methyleneheptanoate	0.0160384	0.90836	0.977919
orotidine	cis-3,4-methyleneheptanoylcarnitine	0.271508	0.047038	0.329727
orotidine	cis-4-decenoate (10:1n6)*	-0.160511	0.246275	0.65419
orotidine	cis-4-decenoylcarnitine (C10:1)	0.0975415	0.482876	0.820133
orotidine	citrate	0.0845817	0.543125	0.850393
orotidine	citrulline	0.198475	0.15023	0.543576
orotidine	corticosterone	-0.00808705	0.953719	0.989138
orotidine	cortisol	0.104021	0.454131	0.80514
orotidine	cortisone	0.312598	0.0213708	0.22595
orotidine	cortolone glucuronide (1)	0.236974	0.0844706	0.429393
orotidine	creatine	0.0235182	0.865952	0.966419
orotidine	creatinine	0.35506	0.00842502	0.136207
orotidine	cyclo(leu-pro)	0.255924	0.061778	0.373671
orotidine	cys-gly, oxidized	0.214103	0.12004	0.496988
orotidine	cystathionine	0.376253	0.00504676	0.10146
orotidine	cysteine	-0.127349	0.358793	0.744911
orotidine	cysteine s-sulfate	0.165847	0.230712	0.63869
orotidine	cysteine sulfinic acid	0.100376	0.470187	0.813657
orotidine	cysteine-glutathione disulfide	-0.194892	0.157882	0.554464
orotidine	cysteinylglycine	-0.0373166	0.788779	0.944153
orotidine	cysteinylglycine disulfide*	0.241929	0.0779861	0.414177
orotidine	cystine	0.303145	0.0258642	0.248457
orotidine	cytidine	0.320526	0.0181287	0.207441
orotidine	cytosine	0.504973	9.85513e-05	0.00706032
orotidine	decadienedioic acid (C10:2-DC)	-0.14778	0.286237	0.689518
orotidine	decanoylcarnitine (C10)	0.133448	0.336049	0.728896
orotidine	dehydroepiandrosterone sulfate (DHEA-S)	0.0621689	0.655172	0.897986
orotidine	deoxycarnitine	0.336611	0.0128176	0.172572
orotidine	deoxycholate	0.19532	0.156954	0.553167
orotidine	deoxycholic acid 12-sulfate*	-0.074372	0.593014	0.8728
orotidine	deoxycholic acid glucuronide	0.33745	0.0125819	0.170852
orotidine	diacylglycerol (14:0/18:1, 16:0/16:1) [1]*	0.456905	0.000514631	0.0232073
orotidine	diacylglycerol (14:0/18:1, 16:0/16:1) [2]*	0.408384	0.00217192	0.0604288
orotidine	diacylglycerol (16:1/18:2 [2], 16:0/18:3 [1])*	0.277454	0.0422323	0.313515
orotidine	dihomolinoleate (20:2n6)	-0.0975415	0.482876	0.820133
orotidine	dihomolinolenate (20:3n3 or 3n6)	-0.0752049	0.588869	0.870901
orotidine	dihomo-linolenoyl-choline	0.00799163	0.954264	0.989262
orotidine	dihomo-linolenoylcarnitine (C20:3n3 or 6)*	0.0524109	0.706629	0.917283
orotidine	dihomo-linoleoylcarnitine (C20:2)*	0.0514961	0.711525	0.918958
orotidine	dihydrocaffeate sulfate (2)	0.0733004	0.598366	0.875034
orotidine	dihydroferulate	0.163633	0.237086	0.645105
orotidine	dihydroorotate	0.0573661	0.680318	0.907836
orotidine	dimethyl sulfone	-0.00217267	0.98756	0.997092
orotidine	dimethylarginine (ADMA + SDMA)	0.308481	0.0232391	0.235594
orotidine	dimethylglycine	0.232171	0.0911525	0.443227
orotidine	dimethylguanidino valeric acid (DMGV)*	0.406004	0.00231857	0.0630617
orotidine	docosadienoate (22:2n6)	-0.14191	0.30602	0.705734
orotidine	docosadioate (C22-DC)	0.0762722	0.583576	0.868575
orotidine	docosahexaenoate (DHA; 22:6n3)	-0.132304	0.340243	0.731728
orotidine	docosahexaenoylcarnitine (C22:6)*	0.0493013	0.723319	0.923293
orotidine	docosahexaenoylcholine	0.00530677	0.96962	0.992896
orotidine	docosapentaenoate (DPA; 22:5n3)	-0.161121	0.244461	0.652387
orotidine	docosapentaenoate (n6 DPA; 22:5n6)	-0.0968553	0.485975	0.82174
orotidine	dodecadienoate (12:2)*	-0.271584	0.0469736	0.329533
orotidine	dodecanedioate (C12)	-0.101887	0.463495	0.810178
orotidine	dodecenedioate (C12:1-DC)*	0.0224509	0.871983	0.968022
orotidine	dopamine 3-O-sulfate	0.187269	0.175109	0.576668
orotidine	ectoine	0.159901	0.248098	0.655958
orotidine	EDTA	-0.0997522	0.472962	0.815176
orotidine	eicosanedioate (C20-DC)	-0.0398323	0.7749	0.939823
orotidine	eicosapentaenoate (EPA; 20:5n3)	-0.102649	0.460139	0.808381
orotidine	eicosenedioate (C20:1-DC)*	-0.0327425	0.814177	0.95136
orotidine	eicosenoate (20:1n9 or 1n11)	-0.0768058	0.580938	0.867412
orotidine	eicosenoylcarnitine (C20:1)*	0.0469983	0.735762	0.927315
orotidine	epiandrosterone sulfate	-0.0683438	0.623394	0.885102
orotidine	ergothioneine	0.120259	0.386385	0.763533
orotidine	erucate (22:1n9)	0.192377	0.163423	0.562177
orotidine	erythritol	0.413836	0.00186673	0.0548676
orotidine	erythronate*	0.673871	2.33872e-08	7.33909e-06
orotidine	ethyl beta-glucopyranoside	0.189861	0.169105	0.569304
orotidine	ethylmalonate	0.282409	0.0385425	0.300449
orotidine	etiocholanolone glucuronide	-0.109053	0.432474	0.792791
orotidine	eugenol sulfate	0.404978	0.00238442	0.0641708
orotidine	FAD	0.141768	0.306508	0.706168
orotidine	formiminoglutamate	0.226225	0.0999889	0.461129
orotidine	fructose	0.232095	0.0912618	0.443444
orotidine	fructosyllysine	0.30749	0.0237089	0.238065
orotidine	fumarate	0.118811	0.392172	0.767531
orotidine	galactonate	0.0914445	0.510774	0.834704
orotidine	gamma-CEHC	0.0712407	0.608713	0.879227
orotidine	gamma-glutamyl-2-aminobutyrate	-0.0764552	0.582671	0.868273
orotidine	gamma-glutamyl-alpha-lysine	0.10425	0.453134	0.804608
orotidine	gamma-glutamyl-epsilon-lysine	-0.00293501	0.983195	0.99605
orotidine	gamma-glutamylcitrulline*	0.0805413	0.562624	0.859423
orotidine	gamma-glutamylglutamate	0.354298	0.00857649	0.137714
orotidine	gamma-glutamylglutamine	0.132685	0.338841	0.730772
orotidine	gamma-glutamylglycine	0.103945	0.454464	0.805247
orotidine	gamma-glutamylhistidine	-0.0189442	0.891849	0.973487
orotidine	gamma-glutamylisoleucine*	0.429541	0.00118976	0.0407931
orotidine	gamma-glutamylleucine	0.305355	0.024748	0.243008
orotidine	gamma-glutamylmethionine	0.266019	0.0518617	0.34492
orotidine	gamma-glutamylphenylalanine	0.298799	0.0281817	0.25921
orotidine	gamma-glutamylthreonine	-0.00232514	0.986687	0.996854
orotidine	gamma-glutamyltryptophan	0.0954831	0.492203	0.824939
orotidine	gamma-glutamyltyrosine	0.218144	0.113043	0.485275
orotidine	gamma-glutamylvaline	0.292701	0.0317251	0.274131
orotidine	gamma-tocopherol/beta-tocopherol	0.0524871	0.706222	0.917132
orotidine	gentisate	0.0337228	0.808717	0.949834
orotidine	GlcNAc sulfate conjugate of C21H34O2 steroid	-0.150155	0.278476	0.683227
orotidine	gluconate	0.0427292	0.759005	0.934827
orotidine	glucose	0.342405	0.0112641	0.160756
orotidine	glucuronate	0.445016	0.000747043	0.0299881
orotidine	glucuronide of C10H18O2 (7)*	0.0544864	0.695565	0.913415
orotidine	glucuronide of C14H22O4 (2)*	0.0886398	0.523876	0.841087
orotidine	glucuronide of piperine metabolite C17H21NO3 (3)*	0.189545	0.169829	0.570262
orotidine	glucuronide of piperine metabolite C17H21NO3 (4)*	0.151262	0.274907	0.680339
orotidine	glucuronide of piperine metabolite C17H21NO3 (5)*	0.225559	0.101018	0.463129
orotidine	glutamate	0.45264	0.00058916	0.025461
orotidine	glutamine	0.0370116	0.790466	0.944706
orotidine	glutamine conjugate of C6H10O2 (1)*	0.105089	0.449488	0.802507
orotidine	glutamine conjugate of C6H10O2 (2)*	-0.0347246	0.803146	0.948154
orotidine	glutamine conjugate of C7H12O2*	0.0283972	0.838483	0.958604
orotidine	glutamine_degradant*	0.391195	0.00344499	0.0806348
orotidine	glutarylcarnitine (C5-DC)	0.397103	0.00294788	0.0734283
orotidine	glycerate	0.0964742	0.487701	0.822654
orotidine	glycerol	-0.0910616	0.512553	0.83565
orotidine	glycerol 3-phosphate	0.033886	0.807809	0.949497
orotidine	glycerophosphoethanolamine	0.216619	0.115646	0.489593
orotidine	glycerophosphorylcholine (GPC)	0.114313	0.410467	0.779228
orotidine	glycine	0.0422718	0.761509	0.935537
orotidine	glycine conjugate of C10H14O2 (1)*	0.430786	0.00114694	0.039804
orotidine	glyco-beta-muricholate	0.113111	0.415437	0.782271
orotidine	glycochenodeoxycholate	0.391271	0.00343813	0.0805508
orotidine	glycochenodeoxycholate 3-sulfate	0.289194	0.0339254	0.282888
orotidine	glycochenodeoxycholate glucuronide (1)	0.1243	0.37051	0.752954
orotidine	glycocholate	0.386926	0.00384893	0.0863557
orotidine	glycocholenate sulfate*	0.136421	0.325295	0.720523
orotidine	glycodeoxycholate	0.209079	0.129194	0.51202
orotidine	glycodeoxycholate 3-sulfate	0.0439489	0.752342	0.932718
orotidine	glycohyocholate	0.177528	0.199049	0.605486
orotidine	glycolithocholate	-0.110126	0.42793	0.790035
orotidine	glycolithocholate sulfate*	0.0550029	0.692822	0.912424
orotidine	glycosyl ceramide (d18:1/20:0, d16:1/22:0)*	0.213036	0.121942	0.500041
orotidine	glycosyl ceramide (d18:1/23:1, d17:1/24:1)*	0.222337	0.106116	0.472953
orotidine	glycosyl ceramide (d18:2/24:1, d18:1/24:2)*	0.0519535	0.709076	0.918224
orotidine	glycosyl-N-(2-hydroxynervonoyl)-sphingosine (d18:1/24:1(2OH))*	0.213036	0.121942	0.500041
orotidine	glycosyl-N-behenoyl-sphingadienine (d18:2/22:0)*	0.227368	0.09824	0.457658
orotidine	glycosyl-N-behenoyl-sphingosine (d18:1/22:0)*	0.160053	0.247641	0.655513
orotidine	glycosyl-N-nervonoyl-sphingosine (d18:1/24:1)*	0.0870974	0.531152	0.844727
orotidine	glycosyl-N-palmitoyl-sphingosine (d18:1/16:0)	0.0867162	0.532958	0.845625
orotidine	glycosyl-N-stearoyl-sphingosine (d18:1/18:0)	0.0872499	0.530431	0.844366
orotidine	glycoursodeoxycholate	0.417419	0.00168759	0.0513909
orotidine	glycoursodeoxycholic acid sulfate (1)	0.432383	0.00109407	0.0385826
orotidine	guaiacol sulfate	0.252678	0.0652727	0.383114
orotidine	guanidinoacetate	0.238727	0.0821294	0.423933
orotidine	gulonate*	0.575376	5.33336e-06	0.000714617
orotidine	heme	-0.0796265	0.567084	0.861384
orotidine	heptanoate (7:0)	0.108138	0.436368	0.794985
orotidine	heptenedioate (C7:1-DC)*	0.0544692	0.695657	0.913415
orotidine	hexadecadienoate (16:2n6)	0.0389175	0.779939	0.94133
orotidine	hexadecanedioate (C16)	-0.231561	0.0920297	0.445054
orotidine	hexadecasphingosine (d16:1)*	0.186659	0.176543	0.578461
orotidine	hexadecenedioate (C16:1-DC)*	-0.0588146	0.672697	0.905016
orotidine	hexanoylcarnitine (C6)	0.0864113	0.534405	0.846406
orotidine	hexanoylglutamine	0.0405946	0.770708	0.938568
orotidine	hippurate	-0.113551	0.413616	0.78113
orotidine	histidine	-0.103335	0.45713	0.806739
orotidine	histidine betaine (hercynine)*	0.37146	0.00568352	0.108718
orotidine	homoarginine	0.043644	0.754006	0.933283
orotidine	homocitrulline	0.380294	0.00455949	0.0955348
orotidine	homostachydrine*	0.286526	0.0356831	0.289569
orotidine	homovanillate (HVA)	0.368177	0.00615941	0.114092
orotidine	hydantoin-5-propionate	0.273795	0.0451393	0.323464
orotidine	hydroquinone sulfate	0.269373	0.0488684	0.335457
orotidine	hydroxy-CMPF*	0.149686	0.279999	0.684494
orotidine	hydroxy-N6,N6,N6-trimethyllysine*	0.279665	0.0405517	0.30773
orotidine	hydroxyasparagine	0.522394	5.08203e-05	0.00429979
orotidine	hydroxypalmitoyl sphingomyelin (d18:1/16:0(OH))	-0.171412	0.215219	0.623161
orotidine	hyocholate	0.0507338	0.715614	0.920413
orotidine	hypotaurine	0.373737	0.00537273	0.105174
orotidine	hypoxanthine	-0.0468458	0.736588	0.927596
orotidine	imidazole lactate	0.00125786	0.992798	0.998247
orotidine	imidazole propionate	0.213953	0.120306	0.497471
orotidine	iminodiacetate (IDA)	-0.214713	0.118963	0.495182
orotidine	indole-3-carboxylate	-0.0430505	0.757248	0.934282
orotidine	indoleacetate	0.167296	0.226607	0.63469
orotidine	indoleacetoylcarnitine*	0.0266438	0.848335	0.961523
orotidine	indoleacetylglutamine	0.302135	0.0263879	0.25087
orotidine	indolelactate	0.25466	0.0631207	0.377448
orotidine	indolepropionate	-0.066133	0.634697	0.889635
orotidine	indolin-2-one	0.105299	0.448575	0.802046
orotidine	inosine	0.165936	0.230458	0.638494
orotidine	isobutyrylcarnitine (C4)	0.0815323	0.557811	0.857287
orotidine	isobutyrylglycine (C4)	-0.13665	0.324477	0.71998
orotidine	isocaproate (i6:0)	0.0397249	0.775491	0.940027
orotidine	isocitric lactone	-0.226547	0.0994937	0.460203
orotidine	isoleucine	0.258167	0.059453	0.367276
orotidine	isoleucylglycine	0.0573771	0.680261	0.907836
orotidine	isoursodeoxycholate	0.209072	0.129208	0.51202
orotidine	isovalerate (C5)	0.239032	0.0817274	0.423004
orotidine	isovalerylcarnitine (C5)	0.292853	0.0316322	0.27376
orotidine	isovalerylglycine	0.0691824	0.619129	0.8834
orotidine	kynurenate	0.166762	0.228114	0.636242
orotidine	kynurenine	0.354298	0.00857649	0.137714
orotidine	lactate	0.105698	0.446847	0.800938
orotidine	lactosyl-N-behenoyl-sphingosine (d18:1/22:0)*	0.0976177	0.482532	0.819959
orotidine	lactosyl-N-nervonoyl-sphingosine (d18:1/24:1)*	-0.126739	0.361118	0.746457
orotidine	lactosyl-N-palmitoyl-sphingosine (d18:1/16:0)	-0.235373	0.0866537	0.433914
orotidine	laurate (12:0)	-0.106461	0.443557	0.79914
orotidine	laurylcarnitine (C12)	0.121403	0.381851	0.7606
orotidine	leucine	0.241548	0.0784705	0.415308
orotidine	leucylalanine	0.158178	0.253298	0.661058
orotidine	leucylglycine	0.00335214	0.980807	0.995499
orotidine	levulinate (4-oxovalerate)	0.286246	0.0358719	0.290345
orotidine	lignoceroyl sphingomyelin (d18:1/24:0)	0.0573661	0.680318	0.907836
orotidine	lignoceroylcarnitine (C24)*	0.22005	0.109852	0.479655
orotidine	linoleate (18:2n6)	-0.0197827	0.887092	0.972087
orotidine	linolenate (18:3n3 or 3n6)	0.0273299	0.844477	0.96036
orotidine	linoleoyl ethanolamide	0.189861	0.169105	0.569304
orotidine	linoleoyl-arachidonoyl-glycerol (18:2/20:4) [1]*	0.172708	0.211718	0.619436
orotidine	linoleoyl-arachidonoyl-glycerol (18:2/20:4) [2]*	0.0937298	0.500222	0.829081
orotidine	linoleoyl-docosahexaenoyl-glycerol (18:2/22:6) [2]*	0.0660568	0.635088	0.889838
orotidine	linoleoyl-linolenoyl-glycerol (18:2/18:3) [2]*	0.238422	0.0825328	0.42496
orotidine	linoleoyl-linoleoyl-glycerol (18:2/18:2) [1]*	0.0389937	0.779519	0.941242
orotidine	linoleoyl-linoleoyl-glycerol (18:2/18:2) [2]*	0.165695	0.231147	0.63915
orotidine	linoleoylcarnitine (C18:2)*	0.0643796	0.643721	0.893464
orotidine	linoleoylcholine*	0.00983438	0.943733	0.986784
orotidine	lithocholate sulfate (1)	-0.210715	0.126158	0.507154
orotidine	lysine	-0.0370879	0.790044	0.94456
orotidine	malate	0.270135	0.0482081	0.33347
orotidine	maleate	0.183076	0.185144	0.588806
orotidine	maltose	0.388374	0.00370743	0.0843688
orotidine	maltotetraose	0.345614	0.0104757	0.154287
orotidine	maltotriose	0.350925	0.00927535	0.144073
orotidine	mannitol/sorbitol	0.428473	0.00122758	0.0416703
orotidine	mannonate*	0.492662	0.000154072	0.00981316
orotidine	mannose	0.279436	0.040723	0.308379
orotidine	margarate (17:0)	0.0370879	0.790044	0.94456
orotidine	margaroylcarnitine (C17)*	0.242005	0.0778895	0.413937
orotidine	metabolonic lactone sulfate	0.150295	0.278021	0.682871
orotidine	methionine	-0.00857633	0.950922	0.988469
orotidine	methionine sulfone	0.419249	0.00160217	0.0496329
orotidine	methionine sulfoxide	0.155174	0.262537	0.669577
orotidine	methyl glucopyranoside (alpha + beta)	0.00377358	0.978395	0.994868
orotidine	methyl indole-3-acetate	0.293334	0.0313405	0.272624
orotidine	methyl-4-hydroxybenzoate sulfate	0.0638582	0.646415	0.89454
orotidine	myo-inositol	0.0481418	0.729575	0.925282
orotidine	myristate (14:0)	0.0380027	0.784987	0.942974
orotidine	myristoleate (14:1n5)	-0.0575186	0.679514	0.907568
orotidine	myristoleoylcarnitine (C14:1)*	0.0447875	0.747771	0.931256
orotidine	myristoyl dihydrosphingomyelin (d18:0/14:0)*	0.0213074	0.878453	0.969714
orotidine	myristoyl-linoleoyl-glycerol (14:0/18:2) [1]*	0.279408	0.0407436	0.308518
orotidine	myristoyl-linoleoyl-glycerol (14:0/18:2) [2]*	0.320304	0.0182132	0.207913
orotidine	myristoylcarnitine (C14)	0.204879	0.137244	0.524189
orotidine	N,N,N-trimethyl-5-aminovalerate	0.235449	0.0865488	0.433733
orotidine	N,N,N-trimethyl-alanylproline betaine (TMAP)	0.353993	0.00863773	0.138218
orotidine	N,N-dimethyl-5-aminovalerate	-0.00285128	0.983675	0.996185
orotidine	N,N-dimethyl-pro-pro	0.572022	6.22408e-06	0.000808936
orotidine	N,N-dimethylalanine	0.0494006	0.722783	0.923152
orotidine	N-(2-furoyl)glycine	0.383808	0.00416976	0.0907008
orotidine	N-acetyl-1-methylhistidine*	0.0509591	0.714404	0.919981
orotidine	N-acetyl-2-aminoadipate	-0.260454	0.057155	0.360907
orotidine	N-acetyl-2-aminooctanoate*	0.24353	0.0759774	0.409504
orotidine	N-acetyl-aspartyl-glutamate (NAAG)	0.287364	0.0351228	0.287413
orotidine	N-acetyl-beta-alanine	0.318773	0.0188072	0.211375
orotidine	N-acetyl-isoputreanine	0.280351	0.0400415	0.30588
orotidine	N-acetylalanine	0.64757	1.20747e-07	3.03589e-05
orotidine	N-acetylarginine	-0.165237	0.232455	0.64036
orotidine	N-acetylasparagine	-0.239489	0.0811275	0.421482
orotidine	N-acetylaspartate (NAA)	-0.0337336	0.808657	0.949787
orotidine	N-acetylcarnosine	0.292472	0.0318649	0.274563
orotidine	N-acetylcitrulline	0.0312131	0.822714	0.954136
orotidine	N-acetylglucosamine/N-acetylgalactosamine	0.296817	0.0292951	0.263878
orotidine	N-acetylglucosaminylasparagine	0.392948	0.00329025	0.0783476
orotidine	N-acetylglutamate	0.235144	0.0869692	0.434585
orotidine	N-acetylglutamine	0.0929674	0.50373	0.830976
orotidine	N-acetylglycine	-0.152964	0.26948	0.675524
orotidine	N-acetylhistidine	0.151896	0.272875	0.678459
orotidine	N-acetylisoleucine	0.416428	0.00173553	0.0523503
orotidine	N-acetylkynurenine (2)	0.103976	0.454327	0.805247
orotidine	N-acetylleucine	0.237278	0.0840597	0.428649
orotidine	N-acetylmethionine	0.277759	0.0419971	0.312704
orotidine	N-acetylneuraminate	0.453097	0.000580725	0.025208
orotidine	N-acetylphenylalanine	0.0309129	0.824392	0.954582
orotidine	N-acetylproline	0.193063	0.161898	0.560125
orotidine	N-acetylputrescine	0.280579	0.0398726	0.305262
orotidine	N-acetylserine	0.763827	1.84132e-11	1.23207e-08
orotidine	N-acetyltaurine	0.439909	0.000873184	0.0332891
orotidine	N-acetyltheanine	0.204201	0.138577	0.526303
orotidine	N-acetylthreonine	0.44959	0.000648284	0.0272228
orotidine	N-acetyltryptophan	0.369316	0.00599053	0.112238
orotidine	N-acetyltyrosine	0.0739089	0.595324	0.873776
orotidine	N-acetylvaline	0.283553	0.0377299	0.297482
orotidine	N-behenoyl-sphingadienine (d18:2/22:0)*	0.245359	0.0737321	0.404412
orotidine	N-carbamoylalanine	-0.0489228	0.725359	0.92392
orotidine	N-carbamoylvaline	0.119313	0.390161	0.766217
orotidine	N-delta-acetylornithine	0.331351	0.014384	0.183519
orotidine	N-formylanthranilic acid	0.0909264	0.513181	0.8359
orotidine	N-formylmethionine	0.308786	0.0230961	0.234862
orotidine	N-formylphenylalanine	0.0119306	0.931766	0.983944
orotidine	N-methylhydroxyproline	0.141387	0.307823	0.707213
orotidine	N-methylpipecolate	0.211283	0.125117	0.505352
orotidine	N-methylproline	0.183533	0.18403	0.58754
orotidine	N-methyltaurine	0.0234528	0.866322	0.96654
orotidine	N-oleoylserine	-0.156699	0.257819	0.665188
orotidine	N-oleoyltaurine	-0.123654	0.37302	0.754599
orotidine	N-oxalyl glycine (NOG)	-0.412129	0.00195791	0.0565407
orotidine	N-palmitoyl-heptadecasphingosine (d17:1/16:0)*	0.0813798	0.55855	0.857585
orotidine	N-palmitoyl-sphingadienine (d18:2/16:0)*	0.0763484	0.583199	0.868407
orotidine	N-palmitoyl-sphinganine (d18:0/16:0)	0.176367	0.20205	0.608802
orotidine	N-palmitoyl-sphingosine (d18:1/16:0)	0.141757	0.306545	0.706168
orotidine	N-palmitoylglycine	0.0945683	0.496379	0.827046
orotidine	N-palmitoylserine	0.24069	0.0795685	0.417887
orotidine	N-stearoyl-sphingadienine (d18:2/18:0)*	0.107071	0.440935	0.797506
orotidine	N-stearoyl-sphinganine (d18:0/18:0)*	0.195502	0.156559	0.552572
orotidine	N-stearoyl-sphingosine (d18:1/18:0)*	0.163865	0.236411	0.644433
orotidine	N-stearoylserine*	-0.143816	0.299502	0.70038
orotidine	N-stearoyltaurine	0.16525	0.232419	0.64036
orotidine	N1-Methyl-2-pyridone-5-carboxamide	0.251001	0.0671392	0.387924
orotidine	N1-Methyl-4-pyridone-3-carboxamide	0.22005	0.109852	0.479655
orotidine	1-methyladenosine	0.35323	0.0087925	0.139675
orotidine	N1-methylinosine	0.50082	0.000114805	0.00790567
orotidine	N2,N2-dimethylguanosine	0.502497	0.000107967	0.00755102
orotidine	N2,N5-diacetylornithine	0.287593	0.0349712	0.28691
orotidine	N2-acetyl,N6-methyllysine	-0.258474	0.0591399	0.366484
orotidine	N2-methylguanosine	-0.0221836	0.873495	0.96849
orotidine	N4-acetylcytidine	0.310463	0.022323	0.230882
orotidine	N6,N6,N6-trimethyllysine	0.240328	0.0800366	0.418951
orotidine	N6,N6-dimethyllysine	0.0948733	0.494985	0.826323
orotidine	N6-acetyllysine	0.00362112	0.979268	0.995063
orotidine	N6-carbamoylthreonyladenosine	0.4162	0.00174677	0.0525516
orotidine	N6-methyladenosine	-0.300095	0.027473	0.255985
orotidine	N6-methyllysine	-0.00728035	0.958331	0.990135
orotidine	N6-succinyladenosine	0.43966	0.000879784	0.0334488
orotidine	nervonoylcarnitine (C24:1)*	0.102888	0.45909	0.807809
orotidine	nicotinamide	0.315037	0.0203247	0.220242
orotidine	nonadecanoate (19:0)	0.00804269	0.953972	0.989138
orotidine	nonanoylcarnitine (C9)	0.155996	0.259987	0.667334
orotidine	O-acetylhomoserine	-0.132228	0.340524	0.731898
orotidine	o-cresol sulfate	0.0827836	0.551762	0.854574
orotidine	O-sulfo-L-tyrosine	0.579646	4.37073e-06	0.000610414
orotidine	octadecadienedioate (C18:2-DC)*	-0.197561	0.152157	0.546422
orotidine	octadecanedioate (C18)	-0.259005	0.0586019	0.364969
orotidine	octadecanedioylcarnitine (C18-DC)*	-0.051801	0.709892	0.918455
orotidine	octadecenedioate (C18:1-DC)	-0.225157	0.101643	0.464336
orotidine	octadecenedioylcarnitine (C18:1-DC)*	-0.0688012	0.621066	0.884147
orotidine	octanoylcarnitine (C8)	0.17469	0.206442	0.61369
orotidine	oleate/vaccenate (18:1)	-0.0181056	0.896609	0.974779
orotidine	oleoyl ethanolamide	0.153116	0.268997	0.675141
orotidine	oleoyl-arachidonoyl-glycerol (18:1/20:4) [1]*	0.292091	0.032099	0.275497
orotidine	oleoyl-arachidonoyl-glycerol (18:1/20:4) [2]*	0.259844	0.0577606	0.362655
orotidine	oleoyl-linolenoyl-glycerol (18:1/18:3) [2]*	0.0508915	0.714767	0.920097
orotidine	oleoyl-linoleoyl-glycerol (18:1/18:2) [1]	0.116143	0.402966	0.774468
orotidine	oleoyl-linoleoyl-glycerol (18:1/18:2) [2]	0.175986	0.203042	0.609874
orotidine	oleoyl-oleoyl-glycerol (18:1/18:1) [1]*	0.277911	0.04188	0.312295
orotidine	oleoyl-oleoyl-glycerol (18:1/18:1) [2]*	0.259767	0.0578367	0.36285
orotidine	oleoylcarnitine (C18:1)	0.0258815	0.852625	0.962846
orotidine	oleoylcholine	0.0110167	0.936982	0.985277
orotidine	ornithine	0.130627	0.346454	0.73606
orotidine	orotate	0.352316	0.0089814	0.141356
oxalate (ethanedioate)	Liver fat (%)	-0.25749	0.0601467	0.369115
oxalate (ethanedioate)	Sodium (mmol/L)	-0.238272	0.0827317	0.425498
oxalate (ethanedioate)	Potassium (mmol/L)	0.0668947	0.630794	0.887966
oxalate (ethanedioate)	Creatinine (mg/dL)	-0.431246	0.00113148	0.0394736
oxalate (ethanedioate)	Urea (BUN) (mg/dL)	-0.258573	0.0590394	0.36626
oxalate (ethanedioate)	Uric acid (mg/dL)	-0.153215	0.268683	0.67487
oxalate (ethanedioate)	ALT (IU/L)	-0.156258	0.259178	0.66652
oxalate (ethanedioate)	AST (IU/L)	-0.148331	0.284424	0.688081
oxalate (ethanedioate)	GGT (U/L)	-0.445898	0.000727014	0.0294841
oxalate (ethanedioate)	Alkaline phosphatase (IU/L)	0.00808605	0.953724	0.989138
oxalate (ethanedioate)	Total Bilirubin (mg/dL)	-0.130806	0.345787	0.735683
oxalate (ethanedioate)	Albumin (g/dL)	-0.261988	0.0556533	0.356553
oxalate (ethanedioate)	Creatine Kinase (U/L)	-0.394083	0.00319344	0.0769943
oxalate (ethanedioate)	Total cholesterol (mg/dL)	0.23822	0.0828002	0.425756
oxalate (ethanedioate)	High Density Lipoprotein (mg/dL)	0.076255	0.583661	0.86867
oxalate (ethanedioate)	Low Density Lipoprotein (mg/dL)	0.262429	0.0552278	0.355227
oxalate (ethanedioate)	Triglycerides (mg/dL)	0.146103	0.291799	0.694171
oxalate (ethanedioate)	Glucose (mg/dL)	0.081192	0.559462	0.85807
oxalate (ethanedioate)	Insulin (mg/dL)	0.0671711	0.629379	0.887509
oxalate (ethanedioate)	Weight (kg)	-0.0691495	0.619296	0.883535
oxalate (ethanedioate)	Body mass index (kg/m2)	0.0997713	0.472878	0.815176
oxalate (ethanedioate)	Heart rate (bpm)	0.187042	0.175641	0.577407
oxalate (ethanedioate)	Systolic blood pressure (mmHg)	-0.132536	0.339391	0.731194
oxalate (ethanedioate)	Diastolic blood pressure (mmHg)	-0.101297	0.466103	0.811547
oxalate (ethanedioate)	Waist circumference (cm)	-0.0806979	0.561862	0.859037
oxalate (ethanedioate)	Hip circumference (cm)	0.0919559	0.508402	0.833441
oxalate (ethanedioate)	Trunk fat mass (kg/m2)	0.044003	0.752047	0.932718
oxalate (ethanedioate)	Trunk fat free mass (kg/m2)	-0.323879	0.016889	0.200007
oxalate (ethanedioate)	Trunk total body water (%)	-0.252016	0.0660045	0.385077
oxalate (ethanedioate)	Left arm fat mass (kg/m2)	0.192394	0.163384	0.562177
oxalate (ethanedioate)	Left arm fat free mass (kg/m2)	-0.306597	0.0241389	0.240224
oxalate (ethanedioate)	Left arm total body water (%)	-0.252016	0.0660045	0.385077
oxalate (ethanedioate)	Right arm fat mass (kg/m2)	0.205483	0.136064	0.522479
oxalate (ethanedioate)	Right arm fat free mass (kg/m2)	-0.305124	0.0248627	0.243556
oxalate (ethanedioate)	Right arm total body water (%)	-0.252016	0.0660045	0.385077
oxalate (ethanedioate)	Left leg fat mass (kg/m2)	0.242226	0.0776106	0.413384
oxalate (ethanedioate)	Left leg fat free mass (kg/m2)	-0.287066	0.0353213	0.288246
oxalate (ethanedioate)	Left leg total body water (%)	-0.252016	0.0660045	0.385077
oxalate (ethanedioate)	Right leg fat mass (kg/m2)	0.22304	0.104986	0.470963
oxalate (ethanedioate)	Right leg fat free mass (kg/m2)	-0.275612	0.0436755	0.318631
oxalate (ethanedioate)	Right leg total body water (%)	-0.252016	0.0660045	0.385077
oxalate (ethanedioate)	(14 or 15)-methylpalmitate (a17:0 or i17:0)	0.0719268	0.605258	0.877819
oxalate (ethanedioate)	(16 or 17)-methylstearate (a19:0 or i19:0)	0.0956356	0.491509	0.824623
oxalate (ethanedioate)	(2 or 3)-decenoate (10:1n7 or n8)	0.0823709	0.553754	0.855394
oxalate (ethanedioate)	(N(1) + N(8))-acetylspermidine	0.0271012	0.845762	0.960732
oxalate (ethanedioate)	(S)-3-hydroxybutyrylcarnitine	0.173394	0.209881	0.617375
oxalate (ethanedioate)	1,2,3-benzenetriol sulfate (2)	-0.132217	0.340565	0.731952
oxalate (ethanedioate)	1,2-dilinoleoyl-GPC (18:2/18:2)	0.13947	0.314494	0.71235
oxalate (ethanedioate)	1,2-dilinoleoyl-GPE (18:2/18:2)*	0.0321959	0.817226	0.952454
oxalate (ethanedioate)	1,2-dipalmitoyl-GPC (16:0/16:0)	0.241852	0.0780828	0.41439
oxalate (ethanedioate)	1,3,7-trimethylurate	0.113458	0.413999	0.781443
oxalate (ethanedioate)	1,3-dimethylurate	0.156588	0.258161	0.665501
oxalate (ethanedioate)	1,5-anhydroglucitol (1,5-AG)	-0.232018	0.0913712	0.443685
oxalate (ethanedioate)	1,7-dimethylurate	-0.02085	0.881043	0.970434
oxalate (ethanedioate)	1-(1-enyl-oleoyl)-GPE (P-18:1)*	0.156623	0.258053	0.665302
oxalate (ethanedioate)	1-(1-enyl-palmitoyl)-2-arachidonoyl-GPC (P-16:0/20:4)*	-0.0165809	0.905274	0.977077
oxalate (ethanedioate)	1-(1-enyl-palmitoyl)-2-arachidonoyl-GPE (P-16:0/20:4)*	0.0288546	0.835917	0.957852
oxalate (ethanedioate)	1-(1-enyl-palmitoyl)-2-linoleoyl-GPC (P-16:0/18:2)*	0.0894606	0.520024	0.83926
oxalate (ethanedioate)	1-(1-enyl-palmitoyl)-2-linoleoyl-GPE (P-16:0/18:2)*	0.0454736	0.744037	0.929989
oxalate (ethanedioate)	1-(1-enyl-palmitoyl)-2-oleoyl-GPC (P-16:0/18:1)*	0.158681	0.251771	0.659371
oxalate (ethanedioate)	1-(1-enyl-palmitoyl)-2-oleoyl-GPE (P-16:0/18:1)*	0.0862588	0.535129	0.846706
oxalate (ethanedioate)	1-(1-enyl-palmitoyl)-2-palmitoleoyl-GPC (P-16:0/16:1)*	0.211054	0.125535	0.5061
oxalate (ethanedioate)	1-(1-enyl-palmitoyl)-2-palmitoyl-GPC (P-16:0/16:0)*	0.141147	0.308652	0.707778
oxalate (ethanedioate)	1-(1-enyl-palmitoyl)-GPC (P-16:0)*	0.0678102	0.626115	0.886135
oxalate (ethanedioate)	1-(1-enyl-palmitoyl)-GPE (P-16:0)*	0.228893	0.0959452	0.453112
oxalate (ethanedioate)	1-(1-enyl-stearoyl)-2-arachidonoyl-GPE (P-18:0/20:4)*	0.0293882	0.832926	0.956952
oxalate (ethanedioate)	1-(1-enyl-stearoyl)-2-linoleoyl-GPE (P-18:0/18:2)*	0.044635	0.748601	0.931516
oxalate (ethanedioate)	1-(1-enyl-stearoyl)-2-oleoyl-GPE (P-18:0/18:1)	0.0229846	0.868967	0.967212
oxalate (ethanedioate)	1-(1-enyl-stearoyl)-GPE (P-18:0)*	0.0865638	0.533681	0.846013
oxalate (ethanedioate)	1-arachidonoyl-GPC* (20:4)*	0.10303	0.458466	0.80742
oxalate (ethanedioate)	1-arachidonoyl-GPE (20:4n6)*	-0.0197827	0.887092	0.972087
oxalate (ethanedioate)	1-arachidonoyl-GPI* (20:4)*	0.223785	0.1038	0.468626
oxalate (ethanedioate)	1-arachidonylglycerol (20:4)	0.0669729	0.630393	0.887811
oxalate (ethanedioate)	1-carboxyethylisoleucine	-0.11367	0.413121	0.781024
oxalate (ethanedioate)	1-carboxyethylleucine	-0.0488279	0.725871	0.924037
oxalate (ethanedioate)	1-carboxyethylphenylalanine	-0.179417	0.194235	0.59985
oxalate (ethanedioate)	1-carboxyethyltyrosine	-0.035297	0.799968	0.947466
oxalate (ethanedioate)	1-carboxyethylvaline	0.168439	0.223403	0.631386
oxalate (ethanedioate)	1-dihomo-linolenylglycerol (20:3)	0.117667	0.396777	0.770311
oxalate (ethanedioate)	1-docosahexaenoylglycerol (22:6)	0.282277	0.0386373	0.300874
oxalate (ethanedioate)	1-lignoceroyl-GPC (24:0)	0.120528	0.385315	0.762918
oxalate (ethanedioate)	1-linolenoyl-GPC (18:3)*	-0.0438727	0.752758	0.932846
oxalate (ethanedioate)	1-linoleoyl-2-arachidonoyl-GPC (18:2/20:4n6)*	0.249171	0.0692237	0.393021
oxalate (ethanedioate)	1-linoleoyl-2-arachidonoyl-GPE (18:2/20:4)*	-0.0216902	0.876286	0.969194
oxalate (ethanedioate)	1-linoleoyl-2-linolenoyl-GPC (18:2/18:3)*	0.182542	0.186451	0.590304
oxalate (ethanedioate)	1-linoleoyl-GPC (18:2)	0.0936535	0.500572	0.829283
oxalate (ethanedioate)	1-linoleoyl-GPE (18:2)*	-0.0189442	0.891849	0.973487
oxalate (ethanedioate)	1-linoleoyl-GPG (18:2)*	-0.155022	0.263012	0.670009
oxalate (ethanedioate)	1-linoleoyl-GPI* (18:2)*	0.258472	0.0591424	0.366484
oxalate (ethanedioate)	1-linoleoylglycerol (18:2)	-0.0713169	0.608328	0.879094
oxalate (ethanedioate)	1-methyl-4-imidazoleacetate	-0.281113	0.0394808	0.303831
oxalate (ethanedioate)	1-methyl-5-imidazoleacetate	-0.088927	0.522527	0.840469
oxalate (ethanedioate)	1-methyl-5-imidazolelactate	-0.01498	0.914384	0.97941
oxalate (ethanedioate)	1-methylhistidine	-0.150829	0.276299	0.681415
oxalate (ethanedioate)	1-methylnicotinamide	-0.109739	0.429566	0.791082
oxalate (ethanedioate)	1-methylurate	0.0163934	0.90634	0.977422
oxalate (ethanedioate)	1-methylxanthine	-0.0389175	0.779939	0.94133
oxalate (ethanedioate)	1-myristoyl-2-arachidonoyl-GPC (14:0/20:4)*	0.106842	0.441918	0.798075
oxalate (ethanedioate)	1-myristoyl-2-palmitoyl-GPC (14:0/16:0)	-0.0427292	0.759005	0.934827
oxalate (ethanedioate)	1-myristoylglycerol (14:0)	-0.148256	0.284668	0.688232
oxalate (ethanedioate)	1-oleoyl-2-arachidonoyl-GPE (18:1/20:4)*	0.074595	0.591903	0.872326
oxalate (ethanedioate)	1-oleoyl-2-docosahexaenoyl-GPC (18:1/22:6)*	0.419706	0.00158143	0.0492327
oxalate (ethanedioate)	1-oleoyl-2-linoleoyl-GPE (18:1/18:2)*	0.0964742	0.487701	0.822654
oxalate (ethanedioate)	1-oleoyl-GPC (18:1)	0.0994473	0.474323	0.815757
oxalate (ethanedioate)	1-oleoyl-GPE (18:1)	-0.0148275	0.915252	0.979646
oxalate (ethanedioate)	1-oleoyl-GPG (18:1)*	-0.166338	0.229317	0.637447
oxalate (ethanedioate)	1-oleoyl-GPI (18:1)	0.133981	0.334102	0.727361
oxalate (ethanedioate)	1-oleoyl-GPS (18:1)	0.156673	0.2579	0.665302
oxalate (ethanedioate)	1-oleoylglycerol (18:1)	0.244749	0.0744746	0.406115
oxalate (ethanedioate)	1-palmitoleoyl-2-linolenoyl-GPC (16:1/18:3)*	0.206544	0.134009	0.519228
oxalate (ethanedioate)	1-palmitoleoyl-GPC* (16:1)*	0.106537	0.443229	0.798918
oxalate (ethanedioate)	1-palmitoleoylglycerol (16:1)*	0.0659256	0.635762	0.890211
oxalate (ethanedioate)	1-palmitoyl-2-arachidonoyl-GPC (16:0/20:4n6)	0.179112	0.195007	0.600827
oxalate (ethanedioate)	1-palmitoyl-2-arachidonoyl-GPE (16:0/20:4)*	-0.0104059	0.940469	0.986018
oxalate (ethanedioate)	1-palmitoyl-2-arachidonoyl-GPI (16:0/20:4)*	0.0728416	0.600664	0.875938
oxalate (ethanedioate)	1-palmitoyl-2-dihomo-linolenoyl-GPC (16:0/20:3n3 or 6)*	0.141147	0.308652	0.707778
oxalate (ethanedioate)	1-palmitoyl-2-docosahexaenoyl-GPC (16:0/22:6)	0.344006	0.0108645	0.157479
oxalate (ethanedioate)	1-palmitoyl-2-docosahexaenoyl-GPE (16:0/22:6)*	0.300705	0.0271447	0.254362
oxalate (ethanedioate)	1-palmitoyl-2-linoleoyl-GPC (16:0/18:2)	0.220659	0.108846	0.477935
oxalate (ethanedioate)	1-palmitoyl-2-linoleoyl-GPE (16:0/18:2)	-0.0119306	0.931766	0.983944
oxalate (ethanedioate)	1-palmitoyl-2-linoleoyl-GPI (16:0/18:2)	0.196265	0.154918	0.550331
oxalate (ethanedioate)	1-palmitoyl-2-oleoyl-GPC (16:0/18:1)	0.197789	0.151673	0.54566
oxalate (ethanedioate)	1-palmitoyl-2-oleoyl-GPE (16:0/18:1)	-0.0201639	0.884931	0.971448
oxalate (ethanedioate)	1-palmitoyl-2-oleoyl-GPI (16:0/18:1)*	0.0976177	0.482532	0.819959
oxalate (ethanedioate)	1-palmitoyl-2-palmitoleoyl-GPC (16:0/16:1)*	-0.0222985	0.872845	0.968224
oxalate (ethanedioate)	1-palmitoyl-2-stearoyl-GPC (16:0/18:0)	0.287822	0.0348202	0.286318
oxalate (ethanedioate)	1-palmitoyl-2-stearoyl-GPE (16:0/18:0)*	-0.00619076	0.964563	0.991747
oxalate (ethanedioate)	1-palmitoyl-GPC (16:0)	0.0950257	0.494289	0.825915
oxalate (ethanedioate)	1-palmitoyl-GPE (16:0)	0.0444826	0.749432	0.93174
oxalate (ethanedioate)	1-palmitoyl-GPG (16:0)*	-0.196417	0.154591	0.549909
oxalate (ethanedioate)	1-palmitoyl-GPI* (16:0)	0.172098	0.213361	0.62121
oxalate (ethanedioate)	1-palmitoylglycerol (16:0)	0.394092	0.00319267	0.0769844
oxalate (ethanedioate)	1-ribosyl-imidazoleacetate*	-0.142291	0.304709	0.704565
oxalate (ethanedioate)	1-stearoyl-2-arachidonoyl-GPC (18:0/20:4)	0.142824	0.30288	0.703117
oxalate (ethanedioate)	1-stearoyl-2-arachidonoyl-GPE (18:0/20:4)	0.136345	0.325568	0.720706
oxalate (ethanedioate)	1-stearoyl-2-arachidonoyl-GPI (18:0/20:4)	0.22409	0.103318	0.467713
oxalate (ethanedioate)	1-stearoyl-2-arachidonoyl-GPS (18:0/20:4)	0.083292	0.549313	0.853352
oxalate (ethanedioate)	1-stearoyl-2-docosahexaenoyl-GPC (18:0/22:6)	0.201372	0.144247	0.534871
oxalate (ethanedioate)	1-stearoyl-2-docosahexaenoyl-GPE (18:0/22:6)*	0.307947	0.0234911	0.236942
oxalate (ethanedioate)	1-stearoyl-2-linoleoyl-GPC (18:0/18:2)*	0.295979	0.0297771	0.26612
oxalate (ethanedioate)	1-stearoyl-2-linoleoyl-GPE (18:0/18:2)*	0.08077	0.561512	0.858868
oxalate (ethanedioate)	1-stearoyl-2-linoleoyl-GPI (18:0/18:2)	0.194435	0.158879	0.555896
oxalate (ethanedioate)	1-stearoyl-2-oleoyl-GPC (18:0/18:1)	0.0595007	0.669098	0.903667
oxalate (ethanedioate)	1-stearoyl-2-oleoyl-GPE (18:0/18:1)	0.0335811	0.809506	0.949928
oxalate (ethanedioate)	1-stearoyl-2-oleoyl-GPI (18:0/18:1)*	0.1413	0.308124	0.707389
oxalate (ethanedioate)	1-stearoyl-2-oleoyl-GPS (18:0/18:1)	0.229198	0.0954913	0.452147
oxalate (ethanedioate)	1-stearoyl-GPC (18:0)	0.169583	0.22023	0.628082
oxalate (ethanedioate)	1-stearoyl-GPE (18:0)	0.141147	0.308652	0.707778
oxalate (ethanedioate)	1-stearoyl-GPG (18:0)	-0.119995	0.387438	0.764362
oxalate (ethanedioate)	1-stearoyl-GPI (18:0)	0.252297	0.0656932	0.38422
oxalate (ethanedioate)	10-heptadecenoate (17:1n7)	0.141605	0.307071	0.706606
oxalate (ethanedioate)	10-nonadecenoate (19:1n9)	0.0437202	0.75359	0.933139
oxalate (ethanedioate)	10-undecenoate (11:1n1)	0.0998285	0.472623	0.81504
oxalate (ethanedioate)	11-ketoetiocholanolone glucuronide	-0.153769	0.266936	0.673294
oxalate (ethanedioate)	11beta-hydroxyandrosterone glucuronide	-0.169964	0.21918	0.626989
oxalate (ethanedioate)	11beta-hydroxyetiocholanolone glucuronide*	-0.0640248	0.645554	0.894275
oxalate (ethanedioate)	12,13-DiHOME	-0.0689589	0.620264	0.883832
oxalate (ethanedioate)	12-HETE	0.0327775	0.813982	0.95136
oxalate (ethanedioate)	13-HODE + 9-HODE	0.0425005	0.760257	0.935166
oxalate (ethanedioate)	16a-hydroxy DHEA 3-sulfate	-0.148542	0.283731	0.687493
oxalate (ethanedioate)	17alpha-hydroxypregnanolone glucuronide	-0.128883	0.352984	0.740842
oxalate (ethanedioate)	17alpha-hydroxypregnenolone 3-sulfate	-0.150393	0.277705	0.68265
oxalate (ethanedioate)	2'-deoxyuridine	-0.170955	0.216464	0.624239
oxalate (ethanedioate)	2'-O-methyluridine	-0.125748	0.364916	0.749211
oxalate (ethanedioate)	2,3-dihydroxy-2-methylbutyrate	-0.115039	0.407479	0.777357
oxalate (ethanedioate)	2,3-dihydroxy-5-methylthio-4-pentenoate (DMTPA)*	-0.362455	0.00707224	0.123411
oxalate (ethanedioate)	2,3-dihydroxyisovalerate	0.0364524	0.793562	0.945643
oxalate (ethanedioate)	2,4-di-tert-butylphenol	0.363446	0.00690617	0.121762
oxalate (ethanedioate)	2,6-dihydroxybenzoic acid	-0.0874023	0.52971	0.844045
oxalate (ethanedioate)	2-acetamidophenol sulfate	-0.290067	0.0333662	0.280729
oxalate (ethanedioate)	2-aminoadipate	-0.219973	0.109979	0.479847
oxalate (ethanedioate)	2-aminobutyrate	-0.113017	0.415828	0.782518
oxalate (ethanedioate)	2-aminoheptanoate	-0.0128454	0.926548	0.982632
oxalate (ethanedioate)	2-aminooctanoate	0.233695	0.088988	0.438624
oxalate (ethanedioate)	2-aminophenol sulfate	-0.273185	0.0456394	0.325013
oxalate (ethanedioate)	2-arachidonoylglycerol (20:4)	-0.036052	0.79578	0.946274
oxalate (ethanedioate)	2-hydroxy-3-methylvalerate	-0.287364	0.0351228	0.287413
oxalate (ethanedioate)	2-hydroxy-4-(methylthio)butanoic acid	-0.410101	0.00207136	0.058613
oxalate (ethanedioate)	2-hydroxyarachidate*	-0.0663617	0.633524	0.88919
oxalate (ethanedioate)	2-hydroxybehenate	0.0457023	0.742794	0.929566
oxalate (ethanedioate)	2-hydroxybutyrate/2-hydroxyisobutyrate	0.00407852	0.976649	0.994456
oxalate (ethanedioate)	2-hydroxydecanoate	-0.103411	0.456796	0.806578
oxalate (ethanedioate)	2-hydroxyglutarate	0.15952	0.249242	0.657035
oxalate (ethanedioate)	2-hydroxyhippurate (salicylurate)	-0.0907566	0.513972	0.83618
oxalate (ethanedioate)	2-hydroxylaurate	-0.134515	0.332163	0.725813
oxalate (ethanedioate)	2-hydroxynervonate*	0.178121	0.19753	0.603714
oxalate (ethanedioate)	2-hydroxyoctanoate	0.00301124	0.982759	0.995904
oxalate (ethanedioate)	2-hydroxypalmitate	0.282028	0.0388165	0.301483
oxalate (ethanedioate)	2-hydroxyphenylacetate	-0.258395	0.0592199	0.366637
oxalate (ethanedioate)	2-hydroxyphytanate*	-0.106156	0.444872	0.799881
oxalate (ethanedioate)	2-hydroxysebacate	-0.264151	0.0535922	0.350301
oxalate (ethanedioate)	2-hydroxystearate	0.193749	0.160383	0.557992
oxalate (ethanedioate)	2-isopropylmalate	0.112568	0.417694	0.783561
oxalate (ethanedioate)	2-keto-3-deoxy-gluconate	-0.137945	0.319865	0.7165
oxalate (ethanedioate)	2-ketocaprylate	-0.0169621	0.903107	0.976479
oxalate (ethanedioate)	2-linoleoylglycerol (18:2)	0.146753	0.289634	0.692393
oxalate (ethanedioate)	2-methoxyhydroquinone sulfate (1)	-0.583439	3.65348e-06	0.000527247
oxalate (ethanedioate)	2-methoxyhydroquinone sulfate (2)	-0.542693	2.24085e-05	0.00227797
oxalate (ethanedioate)	2-methoxyresorcinol sulfate	-0.220525	0.109068	0.478329
oxalate (ethanedioate)	2-methylbutyrylcarnitine (C5)	-0.368172	0.00616007	0.114092
oxalate (ethanedioate)	2-methylserine	0.127373	0.358701	0.744911
oxalate (ethanedioate)	2-naphthol sulfate	-0.036478	0.79342	0.945532
oxalate (ethanedioate)	2-O-methylascorbic acid	0.351477	0.00915764	0.142983
oxalate (ethanedioate)	2-oleoylglycerol (18:1)	0.184304	0.182162	0.585286
oxalate (ethanedioate)	2-oxoarginine*	-0.132609	0.339121	0.730983
oxalate (ethanedioate)	2-palmitoleoyl-GPC* (16:1)*	0.0671241	0.62962	0.887509
oxalate (ethanedioate)	2-palmitoyl-GPC* (16:0)*	0.182466	0.186638	0.590568
oxalate (ethanedioate)	2-piperidinone	-0.084353	0.54422	0.850894
oxalate (ethanedioate)	2-stearoyl-GPE (18:0)*	0.00316371	0.981886	0.995705
oxalate (ethanedioate)	21-hydroxypregnenolone disulfate	-0.170116	0.21876	0.626518
oxalate (ethanedioate)	21-hydroxypregnenolone monosulfate (1)	-0.0788501	0.570882	0.863139
oxalate (ethanedioate)	2R,3R-dihydroxybutyrate	-0.00933867	0.946565	0.987404
oxalate (ethanedioate)	3,4-dihydroxybutyrate	-0.100438	0.469908	0.813507
oxalate (ethanedioate)	3,5-dichloro-2,6-dihydroxybenzoic acid	-0.233543	0.0892027	0.439222
oxalate (ethanedioate)	3,7-dimethylurate	-0.0331314	0.81201	0.950686
oxalate (ethanedioate)	3-(3-amino-3-carboxypropyl)uridine*	-0.335239	0.0132114	0.175301
oxalate (ethanedioate)	3-(3-hydroxyphenyl)propionate	-0.07063	0.611795	0.88049
oxalate (ethanedioate)	3-(3-hydroxyphenyl)propionate sulfate	-0.269033	0.0491655	0.336464
oxalate (ethanedioate)	3-(4-hydroxyphenyl)lactate (HPLA)	-0.394168	0.00318626	0.0768826
oxalate (ethanedioate)	3-acetylphenol sulfate	-0.12895	0.352733	0.740599
oxalate (ethanedioate)	3-amino-2-piperidone	-0.471622	0.0003183	0.0165215
oxalate (ethanedioate)	3-aminoisobutyrate	-0.139318	0.315028	0.712776
oxalate (ethanedioate)	3-bromo-5-chloro-2,6-dihydroxybenzoic acid*	-0.205413	0.136201	0.52261
oxalate (ethanedioate)	3-carboxy-4-methyl-5-pentyl-2-furanpropionate (3-CMPFP)	0.078178	0.574179	0.864512
oxalate (ethanedioate)	3-carboxy-4-methyl-5-propyl-2-furanpropanoate (CMPF)	0.159139	0.250389	0.658105
oxalate (ethanedioate)	3-decenoylcarnitine	-0.240144	0.0802743	0.419522
oxalate (ethanedioate)	3-ethylcatechol sulfate (1)	0.0208425	0.881086	0.970459
oxalate (ethanedioate)	3-formylindole	0.105546	0.447506	0.801326
oxalate (ethanedioate)	3-hydroxy-2-ethylpropionate	-0.197256	0.152803	0.547375
oxalate (ethanedioate)	3-hydroxy-2-methylpyridine sulfate	-0.273545	0.0453433	0.324128
oxalate (ethanedioate)	3-hydroxy-3-methylglutarate	-0.00346865	0.98014	0.995306
oxalate (ethanedioate)	3-hydroxyadipate	-0.127169	0.359479	0.745489
oxalate (ethanedioate)	3-hydroxybutyrate (BHBA)	0.0811511	0.55966	0.85807
oxalate (ethanedioate)	3-hydroxybutyroylglycine	0.0545496	0.695229	0.913272
oxalate (ethanedioate)	3-hydroxydecanoate	0.11195	0.420273	0.785249
oxalate (ethanedioate)	3-hydroxydecanoylcarnitine	-0.106613	0.442901	0.798707
oxalate (ethanedioate)	3-hydroxydodecanedioate*	-0.00820392	0.95305	0.988939
oxalate (ethanedioate)	3-hydroxyhexanoate	0.0576711	0.678711	0.907279
oxalate (ethanedioate)	3-hydroxyhexanoylcarnitine (1)	-0.0774171	0.577922	0.866105
oxalate (ethanedioate)	3-hydroxyhippurate	-0.111187	0.423465	0.787231
oxalate (ethanedioate)	3-hydroxyhippurate sulfate	-0.206684	0.133739	0.518802
oxalate (ethanedioate)	3-hydroxyisobutyrate	-0.0992948	0.475005	0.81611
oxalate (ethanedioate)	3-hydroxylaurate	0.138098	0.319325	0.716029
oxalate (ethanedioate)	3-hydroxyoctanoate	0.0688775	0.620678	0.884019
oxalate (ethanedioate)	3-hydroxyoctanoylcarnitine (1)	-0.113169	0.415195	0.782094
oxalate (ethanedioate)	3-hydroxyoctanoylcarnitine (2)	-0.104326	0.452802	0.804419
oxalate (ethanedioate)	3-hydroxyoleoylcarnitine	0.161685	0.242791	0.650883
oxalate (ethanedioate)	3-hydroxypyridine sulfate	-0.0219935	0.87457	0.968712
oxalate (ethanedioate)	3-hydroxystachydrine*	0.533346	3.28856e-05	0.00307454
oxalate (ethanedioate)	3-indoleglyoxylic acid	-0.0100248	0.942646	0.986565
oxalate (ethanedioate)	3-indoxyl sulfate	0.00141033	0.991925	0.9981
oxalate (ethanedioate)	3-methoxycatechol sulfate (1)	-0.256337	0.0613446	0.372356
oxalate (ethanedioate)	3-methoxycatechol sulfate (2)	-0.35817	0.00783088	0.130689
oxalate (ethanedioate)	3-methoxytyramine sulfate	-0.075569	0.587061	0.870032
oxalate (ethanedioate)	3-methoxytyrosine	-0.05668	0.68394	0.909161
oxalate (ethanedioate)	3-methyl catechol sulfate (1)	0.0704784	0.612562	0.880786
oxalate (ethanedioate)	3-methyl-2-oxobutyrate	-0.206022	0.135016	0.52074
oxalate (ethanedioate)	3-methyl-2-oxovalerate	-0.409491	0.0021066	0.0592509
oxalate (ethanedioate)	3-methyladipate	0.0726142	0.601804	0.876432
oxalate (ethanedioate)	3-methylcytidine	0.020393	0.883633	0.971078
oxalate (ethanedioate)	3-methylglutaconate	-0.11721	0.398628	0.771568
oxalate (ethanedioate)	3-methylglutarylcarnitine (2)	-0.0993711	0.474664	0.815947
oxalate (ethanedioate)	3-methylhistidine	-0.0255003	0.854772	0.963335
oxalate (ethanedioate)	3-methylxanthine	-0.029312	0.833353	0.957051
oxalate (ethanedioate)	3-phenylpropionate (hydrocinnamate)	0.0380027	0.784987	0.942974
oxalate (ethanedioate)	3-phosphoglycerate	-0.0839718	0.546048	0.851648
oxalate (ethanedioate)	3-sulfo-L-alanine	0.00453071	0.974061	0.993893
oxalate (ethanedioate)	3-ureidopropionate	-0.240404	0.079938	0.41871
oxalate (ethanedioate)	3b-hydroxy-5-cholenoic acid	-0.33481	0.0133366	0.176239
oxalate (ethanedioate)	3beta,7alpha-dihydroxy-5-cholestenoate	-0.260606	0.0570043	0.36057
oxalate (ethanedioate)	3beta-hydroxy-5-cholestenoate	-0.147246	0.288	0.690897
oxalate (ethanedioate)	4-acetamidobutanoate	0.195502	0.156559	0.552572
oxalate (ethanedioate)	4-acetylcatechol sulfate (1)	-0.359665	0.00755862	0.128028
oxalate (ethanedioate)	4-acetylphenyl sulfate	-0.339835	0.0119318	0.166035
oxalate (ethanedioate)	4-allylcatechol sulfate	0.0357156	0.797645	0.946775
oxalate (ethanedioate)	4-allylphenol sulfate	0.113779	0.412669	0.780677
oxalate (ethanedioate)	4-chlorobenzoic acid	0.0742901	0.593422	0.872952
oxalate (ethanedioate)	4-cholesten-3-one	0.42024	0.00155753	0.0487947
oxalate (ethanedioate)	4-ethylcatechol sulfate	-0.142062	0.305495	0.705274
oxalate (ethanedioate)	4-ethylphenyl sulfate	0.0194778	0.888821	0.972587
oxalate (ethanedioate)	4-guanidinobutanoate	-0.22952	0.0950131	0.451218
oxalate (ethanedioate)	4-hydroxy-2-oxoglutaric acid	0.487707	0.00018356	0.0111333
oxalate (ethanedioate)	4-hydroxychlorothalonil	0.112178	0.419318	0.784602
oxalate (ethanedioate)	4-hydroxycoumarin	0.248164	0.0703927	0.396048
oxalate (ethanedioate)	4-hydroxyglutamate	-0.0187917	0.892714	0.973699
oxalate (ethanedioate)	4-hydroxyhippurate	-0.143739	0.299761	0.700583
oxalate (ethanedioate)	4-hydroxyphenylacetate	0.162229	0.241187	0.649346
oxalate (ethanedioate)	4-hydroxyphenylacetylglutamine	0.0258834	0.852614	0.962846
oxalate (ethanedioate)	4-hydroxyphenylpyruvate	-0.135049	0.330231	0.724163
oxalate (ethanedioate)	4-imidazoleacetate	0.211895	0.124001	0.503587
oxalate (ethanedioate)	4-methoxyphenol sulfate	-0.0227757	0.870147	0.967559
oxalate (ethanedioate)	4-methyl-2-oxopentanoate	-0.375872	0.005095	0.102036
oxalate (ethanedioate)	4-methylcatechol sulfate	-0.00659424	0.962255	0.991155
oxalate (ethanedioate)	4-methylguaiacol sulfate	0.0278286	0.841675	0.959631
oxalate (ethanedioate)	4-methylhexanoylglutamine	-0.0059122	0.966156	0.992049
oxalate (ethanedioate)	4-methylnonanoylcarnitine	-0.0798572	0.565957	0.860939
oxalate (ethanedioate)	4-oxo-retinoic acid	-0.0246617	0.859499	0.964647
oxalate (ethanedioate)	4-vinylcatechol sulfate	-0.0604155	0.66431	0.901723
oxalate (ethanedioate)	4-vinylphenol sulfate	-0.0274824	0.84362	0.960148
oxalate (ethanedioate)	5,6-dihydrothymine	-0.172175	0.213155	0.620958
oxalate (ethanedioate)	5,6-dihydrouracil	0.125443	0.366089	0.749992
oxalate (ethanedioate)	5,6-dihydrouridine	-0.232857	0.0901735	0.441188
oxalate (ethanedioate)	5-(galactosylhydroxy)-L-lysine	0.320093	0.0182944	0.208478
oxalate (ethanedioate)	5-acetylamino-6-amino-3-methyluracil	0.0799314	0.565596	0.860727
oxalate (ethanedioate)	5-acetylamino-6-formylamino-3-methyluracil	0.162028	0.241778	0.649777
oxalate (ethanedioate)	5-dodecenoate (12:1n7)	0.211893	0.124006	0.503587
oxalate (ethanedioate)	5-dodecenoylcarnitine (C12:1)	0.148466	0.283981	0.687675
oxalate (ethanedioate)	5-hydroxyhexanoate	0.0203381	0.883944	0.971157
oxalate (ethanedioate)	5-hydroxyindole sulfate	-0.0306196	0.826032	0.955022
oxalate (ethanedioate)	5-hydroxylysine	-0.0327425	0.814177	0.95136
oxalate (ethanedioate)	5-methylthioadenosine (MTA)	-0.176139	0.202645	0.609538
oxalate (ethanedioate)	5-methyluridine (ribothymidine)	-0.402859	0.00252575	0.0666069
oxalate (ethanedioate)	5-oxoproline	-0.151439	0.274339	0.679767
oxalate (ethanedioate)	5alpha-androstan-3alpha,17alpha-diol monosulfate	-0.210545	0.126471	0.507656
oxalate (ethanedioate)	5alpha-androstan-3alpha,17beta-diol 17-glucuronide	-0.233841	0.088783	0.438159
oxalate (ethanedioate)	5alpha-androstan-3alpha,17beta-diol disulfate	-0.334902	0.0133096	0.176
oxalate (ethanedioate)	5alpha-androstan-3alpha,17beta-diol monosulfate (1)	-0.148237	0.284732	0.688232
oxalate (ethanedioate)	5alpha-androstan-3alpha,17beta-diol monosulfate (2)	-0.337637	0.01253	0.170506
oxalate (ethanedioate)	5alpha-androstan-3beta,17alpha-diol disulfate	-0.20473	0.137535	0.524624
oxalate (ethanedioate)	5alpha-androstan-3beta,17beta-diol disulfate	-0.184982	0.180533	0.583327
oxalate (ethanedioate)	5alpha-androstan-3beta,17beta-diol monosulfate (2)	-0.119811	0.38817	0.764811
oxalate (ethanedioate)	5alpha-pregnan-3beta,20alpha-diol disulfate	-0.0820659	0.555228	0.856021
oxalate (ethanedioate)	5alpha-pregnan-3beta,20alpha-diol monosulfate (2)	-0.0106346	0.939163	0.985771
oxalate (ethanedioate)	5alpha-pregnan-3beta,20beta-diol monosulfate (1)	-0.0263389	0.85005	0.962027
oxalate (ethanedioate)	5alpha-pregnan-diol disulfate	-0.0388065	0.780552	0.941614
oxalate (ethanedioate)	6-bromotryptophan	0.130856	0.345603	0.735477
oxalate (ethanedioate)	6-hydroxyindole sulfate	-0.0168096	0.903974	0.976717
oxalate (ethanedioate)	6-oxopiperidine-2-carboxylate	-0.238879	0.0819282	0.423448
oxalate (ethanedioate)	7-HOCA	0.0106346	0.939163	0.985771
oxalate (ethanedioate)	7-dehydrocholesterol	-0.0799624	0.565444	0.860727
oxalate (ethanedioate)	7-ketodeoxycholate	0.163577	0.237246	0.645319
oxalate (ethanedioate)	7-methylguanine	-0.194587	0.158546	0.555401
oxalate (ethanedioate)	7-methylurate	-0.01878	0.89278	0.973752
oxalate (ethanedioate)	7-methylxanthine	0.012325	0.929516	0.983464
oxalate (ethanedioate)	8-methoxykynurenate	-0.159989	0.247833	0.65571
oxalate (ethanedioate)	9,10-DiHOME	-0.177435	0.19929	0.605694
oxalate (ethanedioate)	9-hydroxystearate	0.0711261	0.609291	0.879605
oxalate (ethanedioate)	acetoacetate	0.204341	0.138301	0.525924
oxalate (ethanedioate)	acetylcarnitine (C2)	0.157233	0.256181	0.663721
oxalate (ethanedioate)	acisoga	0.23766	0.0835483	0.427481
oxalate (ethanedioate)	aconitate [cis or trans]	-0.259691	0.0579129	0.363121
oxalate (ethanedioate)	adenine	0.191767	0.164787	0.563547
oxalate (ethanedioate)	adenosine 3',5'-cyclic monophosphate (cAMP)	0.219099	0.111435	0.482448
oxalate (ethanedioate)	AMP	0.0175719	0.899641	0.975554
oxalate (ethanedioate)	adipoylcarnitine (C6-DC)	0.0295429	0.832059	0.956728
oxalate (ethanedioate)	adrenate (22:4n6)	-0.0649133	0.640969	0.892379
oxalate (ethanedioate)	alanine	-0.239337	0.0813271	0.421981
oxalate (ethanedioate)	allantoin	0.0058319	0.966616	0.992132
oxalate (ethanedioate)	alpha-CMBHC glucuronide	0.0311199	0.823235	0.954339
oxalate (ethanedioate)	alpha-hydroxycaproate	-0.249214	0.0691743	0.392959
oxalate (ethanedioate)	alpha-hydroxyisocaproate	-0.218601	0.112271	0.48388
oxalate (ethanedioate)	alpha-hydroxyisovalerate	-0.184448	0.181816	0.584864
oxalate (ethanedioate)	alpha-ketobutyrate	-0.0017154	0.990178	0.997685
oxalate (ethanedioate)	alpha-ketoglutaramate*	-0.0677339	0.626504	0.886184
oxalate (ethanedioate)	alpha-ketoglutarate	0.0331237	0.812053	0.950686
oxalate (ethanedioate)	alpha-tocopherol	0.411702	0.00198133	0.056983
oxalate (ethanedioate)	andro steroid monosulfate C19H28O6S (1)*	-0.141528	0.307334	0.706764
oxalate (ethanedioate)	androstenediol (3alpha, 17alpha) monosulfate (2)	-0.0975415	0.482876	0.820133
oxalate (ethanedioate)	androstenediol (3alpha, 17alpha) monosulfate (3)	-0.189861	0.169105	0.569304
oxalate (ethanedioate)	androstenediol (3beta,17beta) disulfate (1)	-0.14252	0.303924	0.703908
oxalate (ethanedioate)	androstenediol (3beta,17beta) disulfate (2)	-0.196493	0.154428	0.54971
oxalate (ethanedioate)	androstenediol (3beta,17beta) monosulfate (1)	-0.167829	0.225108	0.63317
oxalate (ethanedioate)	androstenediol (3beta,17beta) monosulfate (2)	0.168427	0.223437	0.631442
oxalate (ethanedioate)	androsterone glucuronide	-0.224471	0.102717	0.466482
oxalate (ethanedioate)	androsterone sulfate	-0.121174	0.382755	0.761141
oxalate (ethanedioate)	anthranilate	0.119268	0.390339	0.766251
oxalate (ethanedioate)	arabitol/xylitol	0.0015628	0.991052	0.997887
oxalate (ethanedioate)	arabonate/xylonate	0.17004	0.21897	0.626747
oxalate (ethanedioate)	arachidate (20:0)	-0.0774919	0.577554	0.865926
oxalate (ethanedioate)	arachidonate (20:4n6)	0.139013	0.316099	0.713598
oxalate (ethanedioate)	arachidonoylcarnitine (C20:4)	-0.0890032	0.522169	0.840316
oxalate (ethanedioate)	arachidonoylcholine	0.101208	0.466493	0.811737
oxalate (ethanedioate)	arachidoylcarnitine (C20)*	0.0554708	0.690339	0.91158
oxalate (ethanedioate)	argininate*	0.0197827	0.887092	0.972087
oxalate (ethanedioate)	arginine	-0.117134	0.398937	0.771766
oxalate (ethanedioate)	ascorbic acid 2-sulfate	0.304059	0.0253973	0.246178
oxalate (ethanedioate)	ascorbic acid 3-sulfate*	0.286144	0.0359403	0.290524
oxalate (ethanedioate)	asparagine	-0.375033	0.00520257	0.103239
oxalate (ethanedioate)	aspartate	-0.0335811	0.809506	0.949928
oxalate (ethanedioate)	behenate (22:0)*	-0.181018	0.19022	0.594786
oxalate (ethanedioate)	behenoyl dihydrosphingomyelin (d18:0/22:0)*	-0.0317515	0.819706	0.953205
oxalate (ethanedioate)	behenoyl sphingomyelin (d18:1/22:0)*	-0.034191	0.806113	0.948958
oxalate (ethanedioate)	behenoylcarnitine (C22)*	0.100648	0.468976	0.813127
oxalate (ethanedioate)	benzoate	0.172937	0.211105	0.618868
oxalate (ethanedioate)	beta-alanine	-0.106232	0.444543	0.79973
oxalate (ethanedioate)	beta-citrylglutamate	-0.169659	0.22002	0.627881
oxalate (ethanedioate)	beta-cryptoxanthin	0.662588	4.82423e-08	1.38612e-05
oxalate (ethanedioate)	beta-hydroxyisovalerate	-0.130779	0.345886	0.735683
oxalate (ethanedioate)	beta-hydroxyisovaleroylcarnitine	-0.124605	0.369328	0.752184
oxalate (ethanedioate)	beta-sitosterol	0.297998	0.0286274	0.261087
oxalate (ethanedioate)	betaine	-0.170497	0.217715	0.625443
oxalate (ethanedioate)	bilirubin (E,E)*	0.0548504	0.693631	0.912649
oxalate (ethanedioate)	bilirubin (E,Z or Z,E)*	-0.0720793	0.604491	0.877542
oxalate (ethanedioate)	bilirubin	-0.0909091	0.513262	0.8359
oxalate (ethanedioate)	bilirubin degradation product, C16H18N2O5 (1)	-0.0730886	0.599426	0.875467
oxalate (ethanedioate)	bilirubin degradation product, C16H18N2O5 (2)	-0.062855	0.65161	0.896686
oxalate (ethanedioate)	bilirubin degradation product, C16H18N2O5 (3)	-0.0514961	0.711525	0.918958
oxalate (ethanedioate)	bilirubin degradation product, C16H18N2O5 (4)	-0.0877073	0.528269	0.843331
oxalate (ethanedioate)	bilirubin degradation product, C17H18N2O4 (1)	-0.0909091	0.513262	0.8359
oxalate (ethanedioate)	bilirubin degradation product, C17H18N2O4 (2)	-0.0767296	0.581315	0.867572
oxalate (ethanedioate)	bilirubin degradation product, C17H18N2O4 (3)	-0.0790166	0.570066	0.862805
oxalate (ethanedioate)	bilirubin degradation product, C17H20N2O5 (1)	-0.0623213	0.65438	0.897645
oxalate (ethanedioate)	bilirubin degradation product, C17H20N2O5 (2)	-0.0522584	0.707444	0.917587
oxalate (ethanedioate)	biliverdin	-0.1506	0.277036	0.682079
oxalate (ethanedioate)	branched chain 14:0 dicarboxylic acid	0.224823	0.102165	0.465504
oxalate (ethanedioate)	branched-chain fatty acid 18:0 (2)	0.00339604	0.980556	0.995388
oxalate (ethanedioate)	branched-chain, straight-chain, or cyclopropyl 10:1 fatty acid (1)*	-0.114389	0.410153	0.779036
oxalate (ethanedioate)	branched-chain, straight-chain, or cyclopropyl 12:1 fatty acid*	-0.0432628	0.756088	0.933947
oxalate (ethanedioate)	butyrate/isobutyrate (4:0)	-0.00247761	0.985814	0.99661
oxalate (ethanedioate)	butyrylcarnitine (C4)	-0.284696	0.0369315	0.294312
oxalate (ethanedioate)	C-glycosyltryptophan	-0.00255384	0.985377	0.996485
oxalate (ethanedioate)	caffeine	0.0395273	0.776579	0.940348
oxalate (ethanedioate)	campesterol	0.261352	0.0562719	0.358429
oxalate (ethanedioate)	caprate (10:0)	0.0331237	0.812053	0.950686
oxalate (ethanedioate)	caproate (6:0)	0.222946	0.105136	0.471182
oxalate (ethanedioate)	caprylate (8:0)	-0.00163903	0.990615	0.9978
oxalate (ethanedioate)	carboxyethyl-GABA	0.105165	0.449158	0.802327
oxalate (ethanedioate)	carnitine	-0.203507	0.139953	0.528338
oxalate (ethanedioate)	carotene diol (1)	0.171488	0.215012	0.622935
oxalate (ethanedioate)	carotene diol (2)	0.0880884	0.526471	0.842362
oxalate (ethanedioate)	carotene diol (3)	0.181323	0.189461	0.593996
oxalate (ethanedioate)	catechol sulfate	-0.211054	0.125535	0.5061
oxalate (ethanedioate)	ceramide (d16:1/24:1, d18:1/22:1)*	0.0582809	0.675501	0.90608
oxalate (ethanedioate)	ceramide (d18:1/14:0, d16:1/16:0)*	-0.121403	0.381851	0.7606
oxalate (ethanedioate)	ceramide (d18:1/17:0, d17:1/18:0)*	0.0121593	0.930461	0.983644
oxalate (ethanedioate)	ceramide (d18:1/20:0, d16:1/22:0, d20:1/18:0)*	-0.0424242	0.760674	0.935288
oxalate (ethanedioate)	ceramide (d18:2/24:1, d18:1/24:2)*	0.127654	0.357634	0.743987
oxalate (ethanedioate)	cerotoylcarnitine (C26)*	-0.0403659	0.771965	0.938909
oxalate (ethanedioate)	chenodeoxycholate	-0.267289	0.0507107	0.341236
oxalate (ethanedioate)	cholate	-0.298037	0.0286056	0.260933
oxalate (ethanedioate)	cholesterol	0.21578	0.117097	0.492075
oxalate (ethanedioate)	cholesterol sulfate	-0.0845054	0.54349	0.850534
oxalate (ethanedioate)	cholic acid glucuronide	-0.113365	0.414383	0.781749
oxalate (ethanedioate)	choline	-0.312369	0.0214711	0.226404
oxalate (ethanedioate)	phosphocholine	0.197942	0.151352	0.54517
oxalate (ethanedioate)	cinnamoylglycine	0.161839	0.242337	0.650374
oxalate (ethanedioate)	cis-3,4-methyleneheptanoate	0.223198	0.104734	0.470482
oxalate (ethanedioate)	cis-3,4-methyleneheptanoylcarnitine	0.305279	0.0247858	0.243163
oxalate (ethanedioate)	cis-4-decenoate (10:1n6)*	0.174767	0.206241	0.613497
oxalate (ethanedioate)	cis-4-decenoylcarnitine (C10:1)	0.00773775	0.955715	0.989501
oxalate (ethanedioate)	citrate	-0.272194	0.0464616	0.327845
oxalate (ethanedioate)	citrulline	-0.0999809	0.471943	0.81473
oxalate (ethanedioate)	corticosterone	-0.118546	0.393235	0.768215
oxalate (ethanedioate)	cortisol	-0.121631	0.380949	0.759982
oxalate (ethanedioate)	cortisone	-0.0763484	0.583199	0.868407
oxalate (ethanedioate)	cortolone glucuronide (1)	0.0402897	0.772384	0.939048
oxalate (ethanedioate)	creatine	0.262664	0.0550022	0.354583
oxalate (ethanedioate)	creatinine	-0.393634	0.00323139	0.0775362
oxalate (ethanedioate)	cyclo(leu-pro)	0.0626169	0.652845	0.897064
oxalate (ethanedioate)	cys-gly, oxidized	-0.379226	0.004684	0.0971734
oxalate (ethanedioate)	cystathionine	-0.240861	0.0793484	0.417298
oxalate (ethanedioate)	cysteine	0.0206975	0.881907	0.970622
oxalate (ethanedioate)	cysteine s-sulfate	-0.336535	0.0128392	0.172691
oxalate (ethanedioate)	cysteine sulfinic acid	0.0290815	0.834645	0.957456
oxalate (ethanedioate)	cysteine-glutathione disulfide	0.162569	0.240189	0.648343
oxalate (ethanedioate)	cysteinylglycine	-0.349571	0.00956936	0.146525
oxalate (ethanedioate)	cysteinylglycine disulfide*	-0.392491	0.00333001	0.0789576
oxalate (ethanedioate)	cystine	-0.304593	0.0251282	0.244916
oxalate (ethanedioate)	cytidine	-0.103716	0.455462	0.805872
oxalate (ethanedioate)	cytosine	-0.0717783	0.606005	0.878124
oxalate (ethanedioate)	decadienedioic acid (C10:2-DC)	-0.016276	0.907009	0.977545
oxalate (ethanedioate)	decanoylcarnitine (C10)	-0.15647	0.258523	0.665799
oxalate (ethanedioate)	dehydroepiandrosterone sulfate (DHEA-S)	-0.126663	0.36141	0.746643
oxalate (ethanedioate)	deoxycarnitine	-0.495178	0.000140819	0.009193
oxalate (ethanedioate)	deoxycholate	-0.156798	0.257515	0.664957
oxalate (ethanedioate)	deoxycholic acid 12-sulfate*	-0.0515763	0.711096	0.918858
oxalate (ethanedioate)	deoxycholic acid glucuronide	-0.12956	0.350442	0.738954
oxalate (ethanedioate)	diacylglycerol (14:0/18:1, 16:0/16:1) [1]*	0.0207948	0.881356	0.970506
oxalate (ethanedioate)	diacylglycerol (14:0/18:1, 16:0/16:1) [2]*	-0.141599	0.307089	0.706622
oxalate (ethanedioate)	diacylglycerol (16:1/18:2 [2], 16:0/18:3 [1])*	0.091214	0.511844	0.835279
oxalate (ethanedioate)	dihomolinoleate (20:2n6)	0.248942	0.0694879	0.393765
oxalate (ethanedioate)	dihomolinolenate (20:3n3 or 3n6)	0.161273	0.244009	0.651917
oxalate (ethanedioate)	dihomo-linolenoyl-choline	0.140255	0.311751	0.710215
oxalate (ethanedioate)	dihomo-linolenoylcarnitine (C20:3n3 or 6)*	-0.124528	0.369623	0.752367
oxalate (ethanedioate)	dihomo-linoleoylcarnitine (C20:2)*	-0.0528683	0.704186	0.916482
oxalate (ethanedioate)	dihydrocaffeate sulfate (2)	-0.223599	0.104096	0.469299
oxalate (ethanedioate)	dihydroferulate	-0.123324	0.374308	0.755415
oxalate (ethanedioate)	dihydroorotate	-0.197027	0.153289	0.548064
oxalate (ethanedioate)	dimethyl sulfone	0.298113	0.028563	0.260737
oxalate (ethanedioate)	dimethylarginine (ADMA + SDMA)	-0.22287	0.105258	0.47139
oxalate (ethanedioate)	dimethylglycine	-0.25222	0.0657776	0.384456
oxalate (ethanedioate)	dimethylguanidino valeric acid (DMGV)*	-0.252725	0.0652204	0.383056
oxalate (ethanedioate)	docosadienoate (22:2n6)	0.256108	0.0615844	0.373025
oxalate (ethanedioate)	docosadioate (C22-DC)	-0.058967	0.671896	0.904699
oxalate (ethanedioate)	docosahexaenoate (DHA; 22:6n3)	0.273642	0.0452639	0.323801
oxalate (ethanedioate)	docosahexaenoylcarnitine (C22:6)*	0.139891	0.313022	0.711302
oxalate (ethanedioate)	docosahexaenoylcholine	0.196541	0.154325	0.549667
oxalate (ethanedioate)	docosapentaenoate (DPA; 22:5n3)	0.227902	0.097432	0.456149
oxalate (ethanedioate)	docosapentaenoate (n6 DPA; 22:5n6)	-0.048218	0.729163	0.925136
oxalate (ethanedioate)	dodecadienoate (12:2)*	0.0309129	0.824392	0.954582
oxalate (ethanedioate)	dodecanedioate (C12)	-0.111797	0.42091	0.785684
oxalate (ethanedioate)	dodecenedioate (C12:1-DC)*	-0.0451687	0.745696	0.930491
oxalate (ethanedioate)	dopamine 3-O-sulfate	-0.159748	0.248555	0.656417
oxalate (ethanedioate)	ectoine	0.0909853	0.512907	0.835758
oxalate (ethanedioate)	EDTA	0.0399848	0.774062	0.93959
oxalate (ethanedioate)	eicosanedioate (C20-DC)	0.0217648	0.875864	0.969071
oxalate (ethanedioate)	eicosapentaenoate (EPA; 20:5n3)	0.204498	0.137992	0.525321
oxalate (ethanedioate)	eicosenedioate (C20:1-DC)*	0.0461597	0.74031	0.928813
oxalate (ethanedioate)	eicosenoate (20:1n9 or 1n11)	0.189861	0.169105	0.569304
oxalate (ethanedioate)	eicosenoylcarnitine (C20:1)*	0.0806175	0.562253	0.859215
oxalate (ethanedioate)	epiandrosterone sulfate	-0.103488	0.456462	0.806413
oxalate (ethanedioate)	ergothioneine	0.0443301	0.750263	0.932009
oxalate (ethanedioate)	erucate (22:1n9)	-0.0237469	0.864661	0.966043
oxalate (ethanedioate)	erythritol	0.0298456	0.830363	0.956247
oxalate (ethanedioate)	erythronate*	0.130856	0.345603	0.735477
oxalate (ethanedioate)	ethyl beta-glucopyranoside	0.36497	0.00665732	0.119333
oxalate (ethanedioate)	ethylmalonate	-0.108672	0.434094	0.793695
oxalate (ethanedioate)	etiocholanolone glucuronide	0.0145988	0.916555	0.979982
oxalate (ethanedioate)	eugenol sulfate	-0.269805	0.0484932	0.334434
oxalate (ethanedioate)	FAD	-0.104944	0.450115	0.802912
oxalate (ethanedioate)	formiminoglutamate	-0.292777	0.0316787	0.273926
oxalate (ethanedioate)	fructose	-0.0825233	0.553018	0.855103
oxalate (ethanedioate)	fructosyllysine	-0.158605	0.252002	0.65958
oxalate (ethanedioate)	fumarate	-0.150067	0.278762	0.68335
oxalate (ethanedioate)	galactonate	-0.0247003	0.859281	0.964647
oxalate (ethanedioate)	gamma-CEHC	-0.031599	0.820558	0.953406
oxalate (ethanedioate)	gamma-glutamyl-2-aminobutyrate	0.0232226	0.867622	0.966861
oxalate (ethanedioate)	gamma-glutamyl-alpha-lysine	-0.207166	0.132816	0.51718
oxalate (ethanedioate)	gamma-glutamyl-epsilon-lysine	-0.00323995	0.98145	0.995589
oxalate (ethanedioate)	gamma-glutamylcitrulline*	-0.0408233	0.769452	0.93814
oxalate (ethanedioate)	gamma-glutamylglutamate	-0.091519	0.510428	0.834531
oxalate (ethanedioate)	gamma-glutamylglutamine	-0.407814	0.00220628	0.0610117
oxalate (ethanedioate)	gamma-glutamylglycine	-0.0888508	0.522885	0.840626
oxalate (ethanedioate)	gamma-glutamylhistidine	-0.0534019	0.701339	0.915363
oxalate (ethanedioate)	gamma-glutamylisoleucine*	-0.379074	0.00470203	0.0973906
oxalate (ethanedioate)	gamma-glutamylleucine	-0.365962	0.0064998	0.117635
oxalate (ethanedioate)	gamma-glutamylmethionine	-0.381437	0.00442932	0.0939786
oxalate (ethanedioate)	gamma-glutamylphenylalanine	-0.339356	0.0120602	0.166941
oxalate (ethanedioate)	gamma-glutamylthreonine	-0.225996	0.100342	0.461764
oxalate (ethanedioate)	gamma-glutamyltryptophan	-0.110654	0.425707	0.788559
oxalate (ethanedioate)	gamma-glutamyltyrosine	-0.289804	0.0335339	0.281339
oxalate (ethanedioate)	gamma-glutamylvaline	-0.334248	0.0135022	0.177351
oxalate (ethanedioate)	gamma-tocopherol/beta-tocopherol	0.407128	0.00224825	0.0617497
oxalate (ethanedioate)	gentisate	-0.111427	0.422461	0.786694
oxalate (ethanedioate)	GlcNAc sulfate conjugate of C21H34O2 steroid	-0.181728	0.188457	0.592975
oxalate (ethanedioate)	gluconate	0.162798	0.23952	0.647691
oxalate (ethanedioate)	glucose	0.0137602	0.921333	0.981311
oxalate (ethanedioate)	glucuronate	-0.0106346	0.939163	0.985771
oxalate (ethanedioate)	glucuronide of C10H18O2 (7)*	0.457924	0.00049813	0.0226824
oxalate (ethanedioate)	glucuronide of C14H22O4 (2)*	0.055966	0.687716	0.91064
oxalate (ethanedioate)	glucuronide of piperine metabolite C17H21NO3 (3)*	0.174421	0.207152	0.614455
oxalate (ethanedioate)	glucuronide of piperine metabolite C17H21NO3 (4)*	0.192151	0.163927	0.562803
oxalate (ethanedioate)	glucuronide of piperine metabolite C17H21NO3 (5)*	0.287428	0.0350804	0.287305
oxalate (ethanedioate)	glutamate	-0.0741376	0.594183	0.873318
oxalate (ethanedioate)	glutamine	-0.255651	0.0620663	0.37454
oxalate (ethanedioate)	glutamine conjugate of C6H10O2 (1)*	-0.288584	0.0343207	0.284362
oxalate (ethanedioate)	glutamine conjugate of C6H10O2 (2)*	0.0813798	0.55855	0.857585
oxalate (ethanedioate)	glutamine conjugate of C7H12O2*	-0.110959	0.424425	0.787823
oxalate (ethanedioate)	glutamine_degradant*	-0.479169	0.000246683	0.0137935
oxalate (ethanedioate)	glutarylcarnitine (C5-DC)	-0.317583	0.0192796	0.214186
oxalate (ethanedioate)	glycerate	0.67227	2.5967e-08	8.02768e-06
oxalate (ethanedioate)	glycerol	0.29575	0.0299097	0.266777
oxalate (ethanedioate)	glycerol 3-phosphate	-0.191843	0.164616	0.563385
oxalate (ethanedioate)	glycerophosphoethanolamine	0.00186773	0.989306	0.997537
oxalate (ethanedioate)	glycerophosphorylcholine (GPC)	0.0123118	0.929591	0.983464
oxalate (ethanedioate)	glycine	-0.0130741	0.925244	0.982269
oxalate (ethanedioate)	glycine conjugate of C10H14O2 (1)*	0.258595	0.0590174	0.366171
oxalate (ethanedioate)	glyco-beta-muricholate	-0.295237	0.0302088	0.268004
oxalate (ethanedioate)	glycochenodeoxycholate	-0.280427	0.0399851	0.305706
oxalate (ethanedioate)	glycochenodeoxycholate 3-sulfate	-0.36032	0.00744179	0.126958
oxalate (ethanedioate)	glycochenodeoxycholate glucuronide (1)	-0.269754	0.0485373	0.334533
oxalate (ethanedioate)	glycocholate	-0.328988	0.0151394	0.188674
oxalate (ethanedioate)	glycocholenate sulfate*	-0.379379	0.00466603	0.0969492
oxalate (ethanedioate)	glycodeoxycholate	-0.249766	0.0685397	0.391383
oxalate (ethanedioate)	glycodeoxycholate 3-sulfate	-0.132075	0.341086	0.732354
oxalate (ethanedioate)	glycohyocholate	-0.345628	0.0104722	0.154287
oxalate (ethanedioate)	glycolithocholate	-0.123431	0.37389	0.755161
oxalate (ethanedioate)	glycolithocholate sulfate*	-0.193368	0.161223	0.559142
oxalate (ethanedioate)	glycosyl ceramide (d18:1/20:0, d16:1/22:0)*	0.0819897	0.555596	0.856253
oxalate (ethanedioate)	glycosyl ceramide (d18:1/23:1, d17:1/24:1)*	-0.0761959	0.583954	0.868704
oxalate (ethanedioate)	glycosyl ceramide (d18:2/24:1, d18:1/24:2)*	0.250924	0.067225	0.388105
oxalate (ethanedioate)	glycosyl-N-(2-hydroxynervonoyl)-sphingosine (d18:1/24:1(2OH))*	0.123613	0.373177	0.754607
oxalate (ethanedioate)	glycosyl-N-behenoyl-sphingadienine (d18:2/22:0)*	-0.0113208	0.935246	0.984918
oxalate (ethanedioate)	glycosyl-N-behenoyl-sphingosine (d18:1/22:0)*	0.0363255	0.794264	0.945767
oxalate (ethanedioate)	glycosyl-N-nervonoyl-sphingosine (d18:1/24:1)*	0.264418	0.0533419	0.349433
oxalate (ethanedioate)	glycosyl-N-palmitoyl-sphingosine (d18:1/16:0)	0.34332	0.0110342	0.158898
oxalate (ethanedioate)	glycosyl-N-stearoyl-sphingosine (d18:1/18:0)	0.101582	0.464841	0.810772
oxalate (ethanedioate)	glycoursodeoxycholate	-0.306423	0.0242237	0.24054
oxalate (ethanedioate)	glycoursodeoxycholic acid sulfate (1)	-0.393478	0.00324475	0.0777327
oxalate (ethanedioate)	guaiacol sulfate	-0.10669	0.442573	0.798464
oxalate (ethanedioate)	guanidinoacetate	-0.20404	0.138895	0.526759
oxalate (ethanedioate)	gulonate*	0.159825	0.248326	0.656213
oxalate (ethanedioate)	heme	0.0417381	0.764432	0.936472
oxalate (ethanedioate)	heptanoate (7:0)	0.225691	0.100813	0.462633
oxalate (ethanedioate)	heptenedioate (C7:1-DC)*	-0.0742138	0.593803	0.873126
oxalate (ethanedioate)	hexadecadienoate (16:2n6)	0.234458	0.087921	0.436492
oxalate (ethanedioate)	hexadecanedioate (C16)	-0.185668	0.178893	0.581426
oxalate (ethanedioate)	hexadecasphingosine (d16:1)*	0.125672	0.365209	0.749401
oxalate (ethanedioate)	hexadecenedioate (C16:1-DC)*	-0.0660568	0.635088	0.889838
oxalate (ethanedioate)	hexanoylcarnitine (C6)	-0.0361731	0.795109	0.945971
oxalate (ethanedioate)	hexanoylglutamine	-0.0169621	0.903107	0.976479
oxalate (ethanedioate)	hippurate	-0.12773	0.357345	0.743809
oxalate (ethanedioate)	histidine	-0.265561	0.0522811	0.346099
oxalate (ethanedioate)	histidine betaine (hercynine)*	0.167832	0.225101	0.63317
oxalate (ethanedioate)	homoarginine	-0.245817	0.0731791	0.403
oxalate (ethanedioate)	homocitrulline	-0.0893082	0.520738	0.839544
oxalate (ethanedioate)	homostachydrine*	-0.208081	0.131075	0.514554
oxalate (ethanedioate)	homovanillate (HVA)	-0.100974	0.467529	0.812254
oxalate (ethanedioate)	hydantoin-5-propionate	-0.343854	0.0109021	0.157798
oxalate (ethanedioate)	hydroquinone sulfate	-0.36558	0.00655999	0.118254
oxalate (ethanedioate)	hydroxy-CMPF*	0.259539	0.0580654	0.363501
oxalate (ethanedioate)	hydroxy-N6,N6,N6-trimethyllysine*	-0.104479	0.452138	0.804053
oxalate (ethanedioate)	hydroxyasparagine	0.0167334	0.904407	0.976836
oxalate (ethanedioate)	hydroxypalmitoyl sphingomyelin (d18:1/16:0(OH))	0.377244	0.00492319	0.100046
oxalate (ethanedioate)	hyocholate	-0.326701	0.0159025	0.193734
oxalate (ethanedioate)	hypotaurine	-0.115914	0.403899	0.775103
oxalate (ethanedioate)	hypoxanthine	0.14839	0.284231	0.687879
oxalate (ethanedioate)	imidazole lactate	-0.183152	0.184958	0.588605
oxalate (ethanedioate)	imidazole propionate	-0.320663	0.0180764	0.207216
oxalate (ethanedioate)	iminodiacetate (IDA)	0.412769	0.00192327	0.0559462
oxalate (ethanedioate)	indole-3-carboxylate	-0.0129266	0.926085	0.98249
oxalate (ethanedioate)	indoleacetate	-0.0556127	0.689587	0.911284
oxalate (ethanedioate)	indoleacetoylcarnitine*	-0.131999	0.341367	0.732539
oxalate (ethanedioate)	indoleacetylglutamine	-0.312467	0.0214282	0.226246
oxalate (ethanedioate)	indolelactate	-0.26518	0.0526328	0.347153
oxalate (ethanedioate)	indolepropionate	0.100667	0.468892	0.813008
oxalate (ethanedioate)	indolin-2-one	0.0850934	0.540679	0.849423
oxalate (ethanedioate)	inosine	0.161362	0.243746	0.651693
oxalate (ethanedioate)	isobutyrylcarnitine (C4)	-0.0998285	0.472623	0.81504
oxalate (ethanedioate)	isobutyrylglycine (C4)	0.168058	0.224468	0.632473
oxalate (ethanedioate)	isocaproate (i6:0)	0.0162213	0.907319	0.977666
oxalate (ethanedioate)	isocitric lactone	-0.255213	0.0625305	0.375932
oxalate (ethanedioate)	isoleucine	-0.394702	0.00314168	0.0762626
oxalate (ethanedioate)	isoleucylglycine	-0.00602364	0.965519	0.991951
oxalate (ethanedioate)	isoursodeoxycholate	-0.00971984	0.944388	0.986856
oxalate (ethanedioate)	isovalerate (C5)	-0.049514	0.722173	0.922847
oxalate (ethanedioate)	isovalerylcarnitine (C5)	-0.260301	0.0573059	0.361321
oxalate (ethanedioate)	isovalerylglycine	0.0355632	0.798491	0.946979
oxalate (ethanedioate)	kynurenate	-0.254431	0.0633661	0.378109
oxalate (ethanedioate)	kynurenine	-0.259539	0.0580654	0.363501
oxalate (ethanedioate)	lactate	-0.0999809	0.471943	0.81473
oxalate (ethanedioate)	lactosyl-N-behenoyl-sphingosine (d18:1/22:0)*	-0.0732228	0.598755	0.875195
oxalate (ethanedioate)	lactosyl-N-nervonoyl-sphingosine (d18:1/24:1)*	0.187803	0.17386	0.575177
oxalate (ethanedioate)	lactosyl-N-palmitoyl-sphingosine (d18:1/16:0)	0.194435	0.158879	0.555896
oxalate (ethanedioate)	laurate (12:0)	0.0809987	0.5604	0.858332
oxalate (ethanedioate)	laurylcarnitine (C12)	-0.0970078	0.485285	0.821419
oxalate (ethanedioate)	leucine	-0.367029	0.0063338	0.115969
oxalate (ethanedioate)	leucylalanine	-0.249828	0.0684688	0.391271
oxalate (ethanedioate)	leucylglycine	0.158069	0.253628	0.661258
oxalate (ethanedioate)	levulinate (4-oxovalerate)	-0.0906992	0.514239	0.836354
oxalate (ethanedioate)	lignoceroyl sphingomyelin (d18:1/24:0)	0.150677	0.27679	0.68188
oxalate (ethanedioate)	lignoceroylcarnitine (C24)*	0.0893082	0.520738	0.839544
oxalate (ethanedioate)	linoleate (18:2n6)	0.231027	0.0928027	0.446752
oxalate (ethanedioate)	linolenate (18:3n3 or 3n6)	0.218144	0.113043	0.485275
oxalate (ethanedioate)	linoleoyl ethanolamide	-0.052106	0.70826	0.917932
oxalate (ethanedioate)	linoleoyl-arachidonoyl-glycerol (18:2/20:4) [1]*	0.0448637	0.747356	0.931084
oxalate (ethanedioate)	linoleoyl-arachidonoyl-glycerol (18:2/20:4) [2]*	0.228893	0.0959452	0.453112
oxalate (ethanedioate)	linoleoyl-docosahexaenoyl-glycerol (18:2/22:6) [2]*	0.157766	0.25455	0.66209
oxalate (ethanedioate)	linoleoyl-linolenoyl-glycerol (18:2/18:3) [2]*	0.109739	0.429566	0.791082
oxalate (ethanedioate)	linoleoyl-linoleoyl-glycerol (18:2/18:2) [1]*	0.185287	0.179803	0.58247
oxalate (ethanedioate)	linoleoyl-linoleoyl-glycerol (18:2/18:2) [2]*	0.12369	0.37288	0.754432
oxalate (ethanedioate)	linoleoylcarnitine (C18:2)*	-0.0418906	0.763597	0.936238
oxalate (ethanedioate)	linoleoylcholine*	0.102727	0.459795	0.808105
oxalate (ethanedioate)	lithocholate sulfate (1)	0.0359832	0.796162	0.946404
oxalate (ethanedioate)	lysine	-0.073604	0.596848	0.874361
oxalate (ethanedioate)	malate	-0.0927387	0.504784	0.831583
oxalate (ethanedioate)	maleate	-0.0572136	0.681122	0.908179
oxalate (ethanedioate)	maltose	0.136268	0.325841	0.720909
oxalate (ethanedioate)	maltotetraose	0.0735672	0.597031	0.87454
oxalate (ethanedioate)	maltotriose	0.0813346	0.55877	0.857727
oxalate (ethanedioate)	mannitol/sorbitol	0.0385363	0.782042	0.942059
oxalate (ethanedioate)	mannonate*	0.21944	0.110866	0.481497
oxalate (ethanedioate)	mannose	0.420164	0.00156093	0.0488557
oxalate (ethanedioate)	margarate (17:0)	-0.0175719	0.899641	0.975554
oxalate (ethanedioate)	margaroylcarnitine (C17)*	-0.0727654	0.601046	0.876112
oxalate (ethanedioate)	metabolonic lactone sulfate	0.0348008	0.802723	0.948027
oxalate (ethanedioate)	methionine	-0.286526	0.0356831	0.289569
oxalate (ethanedioate)	methionine sulfone	0.0433391	0.755671	0.933823
oxalate (ethanedioate)	methionine sulfoxide	0.19291	0.162236	0.560608
oxalate (ethanedioate)	methyl glucopyranoside (alpha + beta)	0.561731	9.89323e-06	0.00118378
oxalate (ethanedioate)	methyl indole-3-acetate	-0.204037	0.138902	0.526772
oxalate (ethanedioate)	methyl-4-hydroxybenzoate sulfate	0.0536027	0.700268	0.915102
oxalate (ethanedioate)	myo-inositol	-0.072308	0.603342	0.877054
oxalate (ethanedioate)	myristate (14:0)	0.0743663	0.593042	0.8728
oxalate (ethanedioate)	myristoleate (14:1n5)	0.127196	0.359374	0.745344
oxalate (ethanedioate)	myristoleoylcarnitine (C14:1)*	0.121174	0.382755	0.761141
oxalate (ethanedioate)	myristoyl dihydrosphingomyelin (d18:0/14:0)*	0.151058	0.275563	0.680838
oxalate (ethanedioate)	myristoyl-linoleoyl-glycerol (14:0/18:2) [1]*	-0.0712053	0.608891	0.879399
oxalate (ethanedioate)	myristoyl-linoleoyl-glycerol (14:0/18:2) [2]*	-0.156038	0.259858	0.66727
oxalate (ethanedioate)	myristoylcarnitine (C14)	-0.093501	0.501273	0.829636
oxalate (ethanedioate)	N,N,N-trimethyl-5-aminovalerate	-0.041357	0.766523	0.937122
oxalate (ethanedioate)	N,N,N-trimethyl-alanylproline betaine (TMAP)	-0.480084	0.000239082	0.0134925
oxalate (ethanedioate)	N,N-dimethyl-5-aminovalerate	0.348137	0.00988956	0.149408
oxalate (ethanedioate)	N,N-dimethyl-pro-pro	-0.413532	0.00188273	0.055218
oxalate (ethanedioate)	N,N-dimethylalanine	0.0903772	0.51574	0.837107
oxalate (ethanedioate)	N-(2-furoyl)glycine	-0.161927	0.242076	0.6501
oxalate (ethanedioate)	N-acetyl-1-methylhistidine*	0.120352	0.386016	0.763335
oxalate (ethanedioate)	N-acetyl-2-aminoadipate	0.288965	0.0340732	0.283452
oxalate (ethanedioate)	N-acetyl-2-aminooctanoate*	0.102192	0.462151	0.809487
oxalate (ethanedioate)	N-acetyl-aspartyl-glutamate (NAAG)	-0.331885	0.0142179	0.182311
oxalate (ethanedioate)	N-acetyl-beta-alanine	-0.13543	0.328855	0.723171
oxalate (ethanedioate)	N-acetyl-isoputreanine	0.335468	0.013145	0.174918
oxalate (ethanedioate)	N-acetylalanine	-0.302535	0.0261795	0.249969
oxalate (ethanedioate)	N-acetylarginine	-0.0175719	0.899641	0.975554
oxalate (ethanedioate)	N-acetylasparagine	0.177511	0.199094	0.605486
oxalate (ethanedioate)	N-acetylaspartate (NAA)	0.0901468	0.516815	0.837665
oxalate (ethanedioate)	N-acetylcarnosine	-0.388755	0.00367096	0.0838396
oxalate (ethanedioate)	N-acetylcitrulline	-0.127947	0.356523	0.743316
oxalate (ethanedioate)	N-acetylglucosamine/N-acetylgalactosamine	0.149381	0.280991	0.685254
oxalate (ethanedioate)	N-acetylglucosaminylasparagine	-0.0333524	0.810779	0.950283
oxalate (ethanedioate)	N-acetylglutamate	-0.141376	0.307861	0.707213
oxalate (ethanedioate)	N-acetylglutamine	0.0675815	0.627282	0.886562
oxalate (ethanedioate)	N-acetylglycine	0.0961692	0.489084	0.823412
oxalate (ethanedioate)	N-acetylhistidine	-0.296893	0.0292516	0.263675
oxalate (ethanedioate)	N-acetylisoleucine	-0.0262626	0.850479	0.962181
oxalate (ethanedioate)	N-acetylkynurenine (2)	-0.213369	0.121346	0.499121
oxalate (ethanedioate)	N-acetylleucine	0.0527158	0.705	0.916687
oxalate (ethanedioate)	N-acetylmethionine	-0.0671241	0.62962	0.887509
oxalate (ethanedioate)	N-acetylneuraminate	0.0680389	0.624948	0.88564
oxalate (ethanedioate)	N-acetylphenylalanine	-0.0704784	0.612562	0.880786
oxalate (ethanedioate)	N-acetylproline	0.0301506	0.828656	0.955773
oxalate (ethanedioate)	N-acetylputrescine	0.160435	0.246502	0.65437
oxalate (ethanedioate)	N-acetylserine	-0.156928	0.257116	0.664493
oxalate (ethanedioate)	N-acetyltaurine	-0.0885458	0.524318	0.841291
oxalate (ethanedioate)	N-acetyltheanine	-0.122273	0.378422	0.758372
oxalate (ethanedioate)	N-acetylthreonine	-0.303907	0.0254746	0.246539
oxalate (ethanedioate)	N-acetyltryptophan	-0.226148	0.100106	0.461349
oxalate (ethanedioate)	N-acetyltyrosine	0.0773394	0.578305	0.866238
oxalate (ethanedioate)	N-acetylvaline	-0.138708	0.317172	0.714408
oxalate (ethanedioate)	N-behenoyl-sphingadienine (d18:2/22:0)*	0.0168858	0.90354	0.976584
oxalate (ethanedioate)	N-carbamoylalanine	-0.139752	0.313507	0.711672
oxalate (ethanedioate)	N-carbamoylvaline	-0.248673	0.0697998	0.39465
oxalate (ethanedioate)	N-delta-acetylornithine	-0.0332762	0.811204	0.950438
oxalate (ethanedioate)	N-formylanthranilic acid	-0.24979	0.0685124	0.391318
oxalate (ethanedioate)	N-formylmethionine	-0.323652	0.0169708	0.200573
oxalate (ethanedioate)	N-formylphenylalanine	0.386468	0.0038946	0.0869765
oxalate (ethanedioate)	N-methylhydroxyproline	0.364998	0.00665285	0.119332
oxalate (ethanedioate)	N-methylpipecolate	-0.122775	0.376453	0.756869
oxalate (ethanedioate)	N-methylproline	0.448294	0.000674994	0.0279776
oxalate (ethanedioate)	N-methyltaurine	0.123175	0.374888	0.75585
oxalate (ethanedioate)	N-oleoylserine	0.130551	0.346738	0.736276
oxalate (ethanedioate)	N-oleoyltaurine	0.275401	0.0438438	0.319295
oxalate (ethanedioate)	N-oxalyl glycine (NOG)	0.452686	0.000588293	0.0254438
oxalate (ethanedioate)	N-palmitoyl-heptadecasphingosine (d17:1/16:0)*	0.145569	0.293587	0.695645
oxalate (ethanedioate)	N-palmitoyl-sphingadienine (d18:2/16:0)*	0.1166	0.401104	0.773178
oxalate (ethanedioate)	N-palmitoyl-sphinganine (d18:0/16:0)	0.295597	0.0299983	0.267152
oxalate (ethanedioate)	N-palmitoyl-sphingosine (d18:1/16:0)	0.216162	0.116435	0.491025
oxalate (ethanedioate)	N-palmitoylglycine	0.170574	0.217506	0.625287
oxalate (ethanedioate)	N-palmitoylserine	-0.185117	0.180209	0.583012
oxalate (ethanedioate)	N-stearoyl-sphingadienine (d18:2/18:0)*	0.0498952	0.720121	0.922095
oxalate (ethanedioate)	N-stearoyl-sphinganine (d18:0/18:0)*	-0.044635	0.748601	0.931516
oxalate (ethanedioate)	N-stearoyl-sphingosine (d18:1/18:0)*	0.0017915	0.989742	0.997606
oxalate (ethanedioate)	N-stearoylserine*	0.176901	0.200667	0.607199
oxalate (ethanedioate)	N-stearoyltaurine	0.150612	0.276999	0.682079
oxalate (ethanedioate)	N1-Methyl-2-pyridone-5-carboxamide	-0.182619	0.186264	0.590105
oxalate (ethanedioate)	N1-Methyl-4-pyridone-3-carboxamide	-0.133143	0.337164	0.729646
oxalate (ethanedioate)	1-methyladenosine	-0.164704	0.233988	0.641947
oxalate (ethanedioate)	N1-methylinosine	-0.307642	0.0236361	0.2377
oxalate (ethanedioate)	N2,N2-dimethylguanosine	-0.136878	0.32366	0.719309
oxalate (ethanedioate)	N2,N5-diacetylornithine	0.140233	0.31183	0.710215
oxalate (ethanedioate)	N2-acetyl,N6-methyllysine	0.0930184	0.503494	0.83096
oxalate (ethanedioate)	N2-methylguanosine	0.55159	1.53878e-05	0.00168789
oxalate (ethanedioate)	N4-acetylcytidine	0.0447113	0.748186	0.931389
oxalate (ethanedioate)	N6,N6,N6-trimethyllysine	-0.183076	0.185144	0.588806
oxalate (ethanedioate)	N6,N6-dimethyllysine	-0.207852	0.131508	0.515314
oxalate (ethanedioate)	N6-acetyllysine	-0.129484	0.350728	0.739154
oxalate (ethanedioate)	N6-carbamoylthreonyladenosine	-0.182847	0.185704	0.589462
oxalate (ethanedioate)	N6-methyladenosine	-0.109434	0.430857	0.791895
oxalate (ethanedioate)	N6-methyllysine	-0.239032	0.0817274	0.423004
oxalate (ethanedioate)	N6-succinyladenosine	-0.38224	0.00433987	0.0928047
oxalate (ethanedioate)	nervonoylcarnitine (C24:1)*	0.228353	0.0967521	0.454756
oxalate (ethanedioate)	nicotinamide	-0.202897	0.14117	0.530258
oxalate (ethanedioate)	nonadecanoate (19:0)	-0.0184105	0.894878	0.974294
oxalate (ethanedioate)	nonanoylcarnitine (C9)	-0.0450121	0.746548	0.930823
oxalate (ethanedioate)	O-acetylhomoserine	-0.000647989	0.99629	0.999065
oxalate (ethanedioate)	o-cresol sulfate	0.217998	0.113289	0.485668
oxalate (ethanedioate)	O-sulfo-L-tyrosine	-0.223023	0.105014	0.470963
oxalate (ethanedioate)	octadecadienedioate (C18:2-DC)*	-0.00888127	0.949179	0.987995
oxalate (ethanedioate)	octadecanedioate (C18)	-0.149838	0.279504	0.684028
oxalate (ethanedioate)	octadecanedioylcarnitine (C18-DC)*	-0.234	0.08856	0.437698
oxalate (ethanedioate)	octadecenedioate (C18:1-DC)	-0.223251	0.104649	0.470291
oxalate (ethanedioate)	octadecenedioylcarnitine (C18:1-DC)*	-0.110654	0.425707	0.788559
oxalate (ethanedioate)	octanoylcarnitine (C8)	-0.0902992	0.516104	0.837221
oxalate (ethanedioate)	oleate/vaccenate (18:1)	0.179112	0.195007	0.600827
oxalate (ethanedioate)	oleoyl ethanolamide	0.0469221	0.736175	0.927439
oxalate (ethanedioate)	oleoyl-arachidonoyl-glycerol (18:1/20:4) [1]*	0.0754336	0.587733	0.870299
oxalate (ethanedioate)	oleoyl-arachidonoyl-glycerol (18:1/20:4) [2]*	0.0690299	0.619903	0.883685
oxalate (ethanedioate)	oleoyl-linolenoyl-glycerol (18:1/18:3) [2]*	-0.0214561	0.877611	0.969516
oxalate (ethanedioate)	oleoyl-linoleoyl-glycerol (18:1/18:2) [1]	0.278064	0.0417631	0.311905
oxalate (ethanedioate)	oleoyl-linoleoyl-glycerol (18:1/18:2) [2]	0.193825	0.160215	0.557788
oxalate (ethanedioate)	oleoyl-oleoyl-glycerol (18:1/18:1) [1]*	0.21174	0.124283	0.503957
oxalate (ethanedioate)	oleoyl-oleoyl-glycerol (18:1/18:1) [2]*	0.225538	0.10105	0.463129
oxalate (ethanedioate)	oleoylcarnitine (C18:1)	0.128264	0.355323	0.742418
oxalate (ethanedioate)	oleoylcholine	0.0712461	0.608685	0.879227
oxalate (ethanedioate)	ornithine	-0.296817	0.0292951	0.263878
oxalate (ethanedioate)	orotate	0.0790928	0.569693	0.862629
oxalate (ethanedioate)	orotidine	-0.0957881	0.490816	0.824282
oxindolylalanine	Liver fat (%)	0.29538	0.0301252	0.267664
oxindolylalanine	Sodium (mmol/L)	0.170638	0.217331	0.62515
oxindolylalanine	Potassium (mmol/L)	0.171043	0.216225	0.624084
oxindolylalanine	Creatinine (mg/dL)	0.375572	0.00513325	0.102488
oxindolylalanine	Urea (BUN) (mg/dL)	-0.0656869	0.636988	0.89077
oxindolylalanine	Uric acid (mg/dL)	0.20341	0.140146	0.528711
oxindolylalanine	ALT (IU/L)	0.342303	0.0112901	0.160979
oxindolylalanine	AST (IU/L)	0.261224	0.0563968	0.358783
oxindolylalanine	GGT (U/L)	0.338513	0.0122885	0.168757
oxindolylalanine	Alkaline phosphatase (IU/L)	-0.0671676	0.629397	0.887509
oxindolylalanine	Total Bilirubin (mg/dL)	-0.0107162	0.938697	0.985719
oxindolylalanine	Albumin (g/dL)	0.379263	0.00467961	0.0971232
oxindolylalanine	Creatine Kinase (U/L)	0.132797	0.338431	0.730608
oxindolylalanine	Total cholesterol (mg/dL)	0.0463937	0.73904	0.928463
oxindolylalanine	High Density Lipoprotein (mg/dL)	-0.371156	0.00572626	0.109266
oxindolylalanine	Low Density Lipoprotein (mg/dL)	0.0493747	0.722923	0.923152
oxindolylalanine	Triglycerides (mg/dL)	0.473273	0.000301189	0.0159048
oxindolylalanine	Glucose (mg/dL)	0.0921041	0.507717	0.833128
oxindolylalanine	Insulin (mg/dL)	0.0637402	0.647025	0.894824
oxindolylalanine	Weight (kg)	0.144284	0.297915	0.699161
oxindolylalanine	Body mass index (kg/m2)	-0.110637	0.425779	0.788656
oxindolylalanine	Heart rate (bpm)	0.107569	0.438799	0.796437
oxindolylalanine	Systolic blood pressure (mmHg)	-0.0368088	0.791588	0.945035
oxindolylalanine	Diastolic blood pressure (mmHg)	0.00361944	0.979277	0.995071
oxindolylalanine	Waist circumference (cm)	-0.0488997	0.725483	0.923948
oxindolylalanine	Hip circumference (cm)	-0.0235236	0.865922	0.966419
oxindolylalanine	Trunk fat mass (kg/m2)	-0.0507903	0.715311	0.920347
oxindolylalanine	Trunk fat free mass (kg/m2)	0.313434	0.0210072	0.224106
oxindolylalanine	Trunk total body water (%)	0.356466	0.00815172	0.13388
oxindolylalanine	Left arm fat mass (kg/m2)	-0.349144	0.00966377	0.147387
oxindolylalanine	Left arm fat free mass (kg/m2)	0.380507	0.00453488	0.095281
oxindolylalanine	Left arm total body water (%)	0.356466	0.00815172	0.13388
oxindolylalanine	Right arm fat mass (kg/m2)	-0.361622	0.00721451	0.124852
oxindolylalanine	Right arm fat free mass (kg/m2)	0.360487	0.00741231	0.126692
oxindolylalanine	Right arm total body water (%)	0.356466	0.00815172	0.13388
oxindolylalanine	Left leg fat mass (kg/m2)	-0.340382	0.0117871	0.164928
oxindolylalanine	Left leg fat free mass (kg/m2)	0.306598	0.0241386	0.240224
oxindolylalanine	Left leg total body water (%)	0.356466	0.00815172	0.13388
oxindolylalanine	Right leg fat mass (kg/m2)	-0.360891	0.00734138	0.126012
oxindolylalanine	Right leg fat free mass (kg/m2)	0.294836	0.0304447	0.268841
oxindolylalanine	Right leg total body water (%)	0.356466	0.00815172	0.13388
oxindolylalanine	(14 or 15)-methylpalmitate (a17:0 or i17:0)	-0.0875548	0.528989	0.843665
oxindolylalanine	(16 or 17)-methylstearate (a19:0 or i19:0)	-0.10242	0.461144	0.808878
oxindolylalanine	(2 or 3)-decenoate (10:1n7 or n8)	-0.0626263	0.652796	0.897024
oxindolylalanine	(N(1) + N(8))-acetylspermidine	-0.00400229	0.977086	0.994562
oxindolylalanine	(S)-3-hydroxybutyrylcarnitine	-0.121098	0.383057	0.761313
oxindolylalanine	1,2,3-benzenetriol sulfate (2)	0.0461327	0.740456	0.928921
oxindolylalanine	1,2-dilinoleoyl-GPC (18:2/18:2)	0.136116	0.326388	0.721349
oxindolylalanine	1,2-dilinoleoyl-GPE (18:2/18:2)*	0.140446	0.311086	0.709751
oxindolylalanine	1,2-dipalmitoyl-GPC (16:0/16:0)	-0.066133	0.634697	0.889635
oxindolylalanine	1,3,7-trimethylurate	0.0366374	0.792537	0.945238
oxindolylalanine	1,3-dimethylurate	0.0460844	0.740719	0.928959
oxindolylalanine	1,5-anhydroglucitol (1,5-AG)	-0.0133028	0.92394	0.981974
oxindolylalanine	1,7-dimethylurate	0.0614828	0.658742	0.89947
oxindolylalanine	1-(1-enyl-oleoyl)-GPE (P-18:1)*	-0.030303	0.827803	0.95552
oxindolylalanine	1-(1-enyl-palmitoyl)-2-arachidonoyl-GPC (P-16:0/20:4)*	0.0389937	0.779519	0.941242
oxindolylalanine	1-(1-enyl-palmitoyl)-2-arachidonoyl-GPE (P-16:0/20:4)*	0.0432628	0.756088	0.933947
oxindolylalanine	1-(1-enyl-palmitoyl)-2-linoleoyl-GPC (P-16:0/18:2)*	-0.0851915	0.540211	0.849138
oxindolylalanine	1-(1-enyl-palmitoyl)-2-linoleoyl-GPE (P-16:0/18:2)*	-0.0289308	0.83549	0.957678
oxindolylalanine	1-(1-enyl-palmitoyl)-2-oleoyl-GPC (P-16:0/18:1)*	-0.213646	0.120852	0.49831
oxindolylalanine	1-(1-enyl-palmitoyl)-2-oleoyl-GPE (P-16:0/18:1)*	-0.0214599	0.87759	0.96951
oxindolylalanine	1-(1-enyl-palmitoyl)-2-palmitoleoyl-GPC (P-16:0/16:1)*	-0.236897	0.0845736	0.429626
oxindolylalanine	1-(1-enyl-palmitoyl)-2-palmitoyl-GPC (P-16:0/16:0)*	-0.242767	0.0769288	0.411749
oxindolylalanine	1-(1-enyl-palmitoyl)-GPC (P-16:0)*	0.0962455	0.488738	0.823239
oxindolylalanine	1-(1-enyl-palmitoyl)-GPE (P-16:0)*	0.0269487	0.84662	0.960939
oxindolylalanine	1-(1-enyl-stearoyl)-2-arachidonoyl-GPE (P-18:0/20:4)*	0.000647989	0.99629	0.999065
oxindolylalanine	1-(1-enyl-stearoyl)-2-linoleoyl-GPE (P-18:0/18:2)*	-0.105851	0.446188	0.800629
oxindolylalanine	1-(1-enyl-stearoyl)-2-oleoyl-GPE (P-18:0/18:1)	-0.0415094	0.765686	0.936925
oxindolylalanine	1-(1-enyl-stearoyl)-GPE (P-18:0)*	-0.0190966	0.890984	0.973194
oxindolylalanine	1-arachidonoyl-GPC* (20:4)*	0.204574	0.137842	0.525075
oxindolylalanine	1-arachidonoyl-GPE (20:4n6)*	0.215628	0.117362	0.492563
oxindolylalanine	1-arachidonoyl-GPI* (20:4)*	-0.13017	0.34816	0.737257
oxindolylalanine	1-arachidonylglycerol (20:4)	0.0734148	0.597794	0.874845
oxindolylalanine	1-carboxyethylisoleucine	0.332469	0.014038	0.181064
oxindolylalanine	1-carboxyethylleucine	0.26114	0.0564797	0.35903
oxindolylalanine	1-carboxyethylphenylalanine	0.234153	0.0883466	0.437282
oxindolylalanine	1-carboxyethyltyrosine	0.206026	0.135008	0.52074
oxindolylalanine	1-carboxyethylvaline	0.297046	0.0291648	0.263322
oxindolylalanine	1-dihomo-linolenylglycerol (20:3)	-0.245131	0.0740099	0.405082
oxindolylalanine	1-docosahexaenoylglycerol (22:6)	-0.0725671	0.602041	0.876589
oxindolylalanine	1-lignoceroyl-GPC (24:0)	-0.011016	0.936986	0.985277
oxindolylalanine	1-linolenoyl-GPC (18:3)*	0.300019	0.0275143	0.256202
oxindolylalanine	1-linoleoyl-2-arachidonoyl-GPC (18:2/20:4n6)*	0.079474	0.567829	0.861691
oxindolylalanine	1-linoleoyl-2-arachidonoyl-GPE (18:2/20:4)*	0.0232913	0.867234	0.9668
oxindolylalanine	1-linoleoyl-2-linolenoyl-GPC (18:2/18:3)*	0.27692	0.0426464	0.314922
oxindolylalanine	1-linoleoyl-GPC (18:2)	0.3174	0.0193531	0.214589
oxindolylalanine	1-linoleoyl-GPE (18:2)*	0.33341	0.0137525	0.179041
oxindolylalanine	1-linoleoyl-GPG (18:2)*	0.063846	0.646478	0.89454
oxindolylalanine	1-linoleoyl-GPI* (18:2)*	-0.150905	0.276054	0.681271
oxindolylalanine	1-linoleoylglycerol (18:2)	0.228207	0.0969726	0.455299
oxindolylalanine	1-methyl-4-imidazoleacetate	0.157309	0.255948	0.663497
oxindolylalanine	1-methyl-5-imidazoleacetate	0.314656	0.0204853	0.221184
oxindolylalanine	1-methyl-5-imidazolelactate	0.265942	0.0519314	0.345092
oxindolylalanine	1-methylhistidine	0.257328	0.0603141	0.369485
oxindolylalanine	1-methylnicotinamide	0.254812	0.0629576	0.376993
oxindolylalanine	1-methylurate	0.118643	0.392847	0.76796
oxindolylalanine	1-methylxanthine	0.11782	0.396161	0.769913
oxindolylalanine	1-myristoyl-2-arachidonoyl-GPC (14:0/20:4)*	0.181094	0.19003	0.594587
oxindolylalanine	1-myristoyl-2-palmitoyl-GPC (14:0/16:0)	0.0529445	0.703779	0.916303
oxindolylalanine	1-myristoylglycerol (14:0)	-0.00858388	0.950879	0.988469
oxindolylalanine	1-oleoyl-2-arachidonoyl-GPE (18:1/20:4)*	0.109434	0.430857	0.791895
oxindolylalanine	1-oleoyl-2-docosahexaenoyl-GPC (18:1/22:6)*	-0.221803	0.106979	0.474561
oxindolylalanine	1-oleoyl-2-linoleoyl-GPE (18:1/18:2)*	0.198475	0.15023	0.543576
oxindolylalanine	1-oleoyl-GPC (18:1)	0.151439	0.274339	0.679767
oxindolylalanine	1-oleoyl-GPE (18:1)	0.30871	0.0231318	0.23503
oxindolylalanine	1-oleoyl-GPG (18:1)*	0.219586	0.110622	0.481048
oxindolylalanine	1-oleoyl-GPI (18:1)	-0.0972365	0.484252	0.820884
oxindolylalanine	1-oleoyl-GPS (18:1)	-0.138395	0.318274	0.715327
oxindolylalanine	1-oleoylglycerol (18:1)	-0.183381	0.184401	0.587965
oxindolylalanine	1-palmitoleoyl-2-linolenoyl-GPC (16:1/18:3)*	0.0574964	0.679632	0.907677
oxindolylalanine	1-palmitoleoyl-GPC* (16:1)*	0.236516	0.0850899	0.430628
oxindolylalanine	1-palmitoleoylglycerol (16:1)*	0.0972124	0.484361	0.821017
oxindolylalanine	1-palmitoyl-2-arachidonoyl-GPC (16:0/20:4n6)	0.12247	0.377649	0.757661
oxindolylalanine	1-palmitoyl-2-arachidonoyl-GPE (16:0/20:4)*	0.174843	0.20604	0.61332
oxindolylalanine	1-palmitoyl-2-arachidonoyl-GPI (16:0/20:4)*	0.0331999	0.811628	0.950561
oxindolylalanine	1-palmitoyl-2-dihomo-linolenoyl-GPC (16:0/20:3n3 or 6)*	0.201906	0.143164	0.533272
oxindolylalanine	1-palmitoyl-2-docosahexaenoyl-GPC (16:0/22:6)	0.00857633	0.950922	0.988469
oxindolylalanine	1-palmitoyl-2-docosahexaenoyl-GPE (16:0/22:6)*	-0.00651801	0.962691	0.991263
oxindolylalanine	1-palmitoyl-2-linoleoyl-GPC (16:0/18:2)	0.260225	0.0573815	0.361511
oxindolylalanine	1-palmitoyl-2-linoleoyl-GPE (16:0/18:2)	0.179569	0.19385	0.59931
oxindolylalanine	1-palmitoyl-2-linoleoyl-GPI (16:0/18:2)	0.00423099	0.975777	0.99431
oxindolylalanine	1-palmitoyl-2-oleoyl-GPC (16:0/18:1)	0.159062	0.250619	0.658361
oxindolylalanine	1-palmitoyl-2-oleoyl-GPE (16:0/18:1)	0.268687	0.0494689	0.337422
oxindolylalanine	1-palmitoyl-2-oleoyl-GPI (16:0/18:1)*	0.113093	0.415511	0.782271
oxindolylalanine	1-palmitoyl-2-palmitoleoyl-GPC (16:0/16:1)*	0.150524	0.277282	0.682275
oxindolylalanine	1-palmitoyl-2-stearoyl-GPC (16:0/18:0)	0.0420431	0.762761	0.935952
oxindolylalanine	1-palmitoyl-2-stearoyl-GPE (16:0/18:0)*	0.0565628	0.684559	0.909461
oxindolylalanine	1-palmitoyl-GPC (16:0)	0.276158	0.0432438	0.317062
oxindolylalanine	1-palmitoyl-GPE (16:0)	0.290871	0.0328578	0.278612
oxindolylalanine	1-palmitoyl-GPG (16:0)*	-0.0223747	0.872414	0.968117
oxindolylalanine	1-palmitoyl-GPI* (16:0)	-0.196722	0.153939	0.549083
oxindolylalanine	1-palmitoylglycerol (16:0)	-0.179417	0.194235	0.59985
oxindolylalanine	1-ribosyl-imidazoleacetate*	0.125214	0.366971	0.750507
oxindolylalanine	1-stearoyl-2-arachidonoyl-GPC (18:0/20:4)	0.0587383	0.673097	0.905195
oxindolylalanine	1-stearoyl-2-arachidonoyl-GPE (18:0/20:4)	0.217	0.114991	0.488489
oxindolylalanine	1-stearoyl-2-arachidonoyl-GPI (18:0/20:4)	0.16417	0.235528	0.643531
oxindolylalanine	1-stearoyl-2-arachidonoyl-GPS (18:0/20:4)	0.093127	0.502994	0.830622
oxindolylalanine	1-stearoyl-2-docosahexaenoyl-GPC (18:0/22:6)	-0.0727654	0.601046	0.876112
oxindolylalanine	1-stearoyl-2-docosahexaenoyl-GPE (18:0/22:6)*	0.114694	0.408898	0.778239
oxindolylalanine	1-stearoyl-2-linoleoyl-GPC (18:0/18:2)*	-0.0421193	0.762344	0.935828
oxindolylalanine	1-stearoyl-2-linoleoyl-GPE (18:0/18:2)*	0.249781	0.0685232	0.391318
oxindolylalanine	1-stearoyl-2-linoleoyl-GPI (18:0/18:2)	-0.0619402	0.656361	0.898469
oxindolylalanine	1-stearoyl-2-oleoyl-GPC (18:0/18:1)	0.100743	0.468554	0.812793
oxindolylalanine	1-stearoyl-2-oleoyl-GPE (18:0/18:1)	0.357804	0.00789881	0.131341
oxindolylalanine	1-stearoyl-2-oleoyl-GPI (18:0/18:1)*	0.061559	0.658345	0.899313
oxindolylalanine	1-stearoyl-2-oleoyl-GPS (18:0/18:1)	0.00148656	0.991488	0.99798
oxindolylalanine	1-stearoyl-GPC (18:0)	0.11843	0.393704	0.768421
oxindolylalanine	1-stearoyl-GPE (18:0)	0.174004	0.208258	0.615542
oxindolylalanine	1-stearoyl-GPG (18:0)	-0.076731	0.581307	0.867572
oxindolylalanine	1-stearoyl-GPI (18:0)	-0.339889	0.0119174	0.165869
oxindolylalanine	10-heptadecenoate (17:1n7)	-0.187116	0.175466	0.577193
oxindolylalanine	10-nonadecenoate (19:1n9)	-0.151363	0.274584	0.679978
oxindolylalanine	10-undecenoate (11:1n1)	-0.144273	0.297952	0.699161
oxindolylalanine	11-ketoetiocholanolone glucuronide	0.123854	0.372242	0.754007
oxindolylalanine	11beta-hydroxyandrosterone glucuronide	0.299028	0.0280555	0.258661
oxindolylalanine	11beta-hydroxyetiocholanolone glucuronide*	0.0268774	0.847021	0.961049
oxindolylalanine	12,13-DiHOME	-0.230511	0.093555	0.448325
oxindolylalanine	12-HETE	-0.189911	0.16899	0.56917
oxindolylalanine	13-HODE + 9-HODE	-0.168592	0.222978	0.630979
oxindolylalanine	16a-hydroxy DHEA 3-sulfate	0.102725	0.459804	0.808105
oxindolylalanine	17alpha-hydroxypregnanolone glucuronide	0.396033	0.00303286	0.0746826
oxindolylalanine	17alpha-hydroxypregnenolone 3-sulfate	0.39415	0.0031878	0.076913
oxindolylalanine	2'-deoxyuridine	-0.000495521	0.997163	0.999241
oxindolylalanine	2'-O-methyluridine	-0.25748	0.0601568	0.369115
oxindolylalanine	2,3-dihydroxy-2-methylbutyrate	0.165698	0.231138	0.63915
oxindolylalanine	2,3-dihydroxy-5-methylthio-4-pentenoate (DMTPA)*	0.0188679	0.892281	0.973592
oxindolylalanine	2,3-dihydroxyisovalerate	0.193452	0.161038	0.558907
oxindolylalanine	2,4-di-tert-butylphenol	-0.132457	0.339682	0.731351
oxindolylalanine	2,6-dihydroxybenzoic acid	-0.0852678	0.539847	0.848953
oxindolylalanine	2-acetamidophenol sulfate	-0.111535	0.422008	0.786533
oxindolylalanine	2-aminoadipate	0.0599581	0.666702	0.902733
oxindolylalanine	2-aminobutyrate	0.0977702	0.481845	0.81971
oxindolylalanine	2-aminoheptanoate	-0.113398	0.414247	0.781558
oxindolylalanine	2-aminooctanoate	0.0562226	0.686358	0.910091
oxindolylalanine	2-aminophenol sulfate	-0.0919764	0.508308	0.833327
oxindolylalanine	2-arachidonoylglycerol (20:4)	-0.0964615	0.487758	0.822713
oxindolylalanine	2-hydroxy-3-methylvalerate	0.153421	0.268034	0.674141
oxindolylalanine	2-hydroxy-4-(methylthio)butanoic acid	0.0797789	0.56634	0.861077
oxindolylalanine	2-hydroxyarachidate*	0.105394	0.448166	0.801718
oxindolylalanine	2-hydroxybehenate	0.0851915	0.540211	0.849138
oxindolylalanine	2-hydroxybutyrate/2-hydroxyisobutyrate	0.106003	0.445529	0.800238
oxindolylalanine	2-hydroxydecanoate	0.136878	0.32366	0.719309
oxindolylalanine	2-hydroxyglutarate	0.264113	0.0536277	0.350334
oxindolylalanine	2-hydroxyhippurate (salicylurate)	0.153802	0.266832	0.673095
oxindolylalanine	2-hydroxylaurate	0.131999	0.341367	0.732539
oxindolylalanine	2-hydroxynervonate*	-0.0757385	0.58622	0.869635
oxindolylalanine	2-hydroxyoctanoate	0.186354	0.177264	0.579437
oxindolylalanine	2-hydroxypalmitate	-0.148085	0.285233	0.688628
oxindolylalanine	2-hydroxyphenylacetate	0.195731	0.156066	0.551842
oxindolylalanine	2-hydroxyphytanate*	-0.00163903	0.990615	0.9978
oxindolylalanine	2-hydroxysebacate	-0.00280255	0.983954	0.996242
oxindolylalanine	2-hydroxystearate	-0.0168858	0.90354	0.976584
oxindolylalanine	2-isopropylmalate	0.055617	0.689565	0.911284
oxindolylalanine	2-keto-3-deoxy-gluconate	0.241243	0.0788597	0.416109
oxindolylalanine	2-ketocaprylate	0.163103	0.238629	0.646703
oxindolylalanine	2-linoleoylglycerol (18:2)	-0.000724237	0.995853	0.99897
oxindolylalanine	2-methoxyhydroquinone sulfate (1)	0.14836	0.284326	0.688076
oxindolylalanine	2-methoxyhydroquinone sulfate (2)	0.0433128	0.755815	0.933944
oxindolylalanine	2-methoxyresorcinol sulfate	0.145098	0.295167	0.696875
oxindolylalanine	2-methylbutyrylcarnitine (C5)	0.196265	0.154918	0.550331
oxindolylalanine	2-methylserine	-0.127907	0.356674	0.743466
oxindolylalanine	2-naphthol sulfate	0.25161	0.0664556	0.386225
oxindolylalanine	2-O-methylascorbic acid	0.187421	0.174751	0.576237
oxindolylalanine	2-oleoylglycerol (18:1)	-0.0682369	0.623939	0.885354
oxindolylalanine	2-oxoarginine*	-0.0650658	0.640184	0.892029
oxindolylalanine	2-palmitoleoyl-GPC* (16:1)*	0.0746712	0.591523	0.872161
oxindolylalanine	2-palmitoyl-GPC* (16:0)*	0.0361731	0.795109	0.945971
oxindolylalanine	2-piperidinone	-0.027025	0.846191	0.96083
oxindolylalanine	2-stearoyl-GPE (18:0)*	0.402706	0.0025362	0.0667784
oxindolylalanine	21-hydroxypregnenolone disulfate	0.281189	0.0394251	0.303625
oxindolylalanine	21-hydroxypregnenolone monosulfate (1)	0.32369	0.0169569	0.200474
oxindolylalanine	2R,3R-dihydroxybutyrate	0.260301	0.0573059	0.361321
oxindolylalanine	3,4-dihydroxybutyrate	0.183	0.185331	0.589022
oxindolylalanine	3,5-dichloro-2,6-dihydroxybenzoic acid	-0.0232895	0.867244	0.9668
oxindolylalanine	3,7-dimethylurate	0.072651	0.60162	0.876432
oxindolylalanine	3-(3-amino-3-carboxypropyl)uridine*	0.0821422	0.554859	0.855862
oxindolylalanine	3-(3-hydroxyphenyl)propionate	-0.182661	0.186159	0.590041
oxindolylalanine	3-(3-hydroxyphenyl)propionate sulfate	-0.165413	0.231952	0.639935
oxindolylalanine	3-(4-hydroxyphenyl)lactate (HPLA)	0.148161	0.284982	0.688444
oxindolylalanine	3-acetylphenol sulfate	0.0944939	0.496719	0.827181
oxindolylalanine	3-amino-2-piperidone	0.0537831	0.699307	0.914703
oxindolylalanine	3-aminoisobutyrate	-0.131084	0.344753	0.734899
oxindolylalanine	3-bromo-5-chloro-2,6-dihydroxybenzoic acid*	0.06255	0.653192	0.897178
oxindolylalanine	3-carboxy-4-methyl-5-pentyl-2-furanpropionate (3-CMPFP)	-0.0737564	0.596086	0.874069
oxindolylalanine	3-carboxy-4-methyl-5-propyl-2-furanpropanoate (CMPF)	-0.125596	0.365502	0.749619
oxindolylalanine	3-decenoylcarnitine	0.0549961	0.692858	0.912459
oxindolylalanine	3-ethylcatechol sulfate (1)	0.286453	0.0357318	0.289768
oxindolylalanine	3-formylindole	0.389823	0.00357054	0.0823065
oxindolylalanine	3-hydroxy-2-ethylpropionate	-0.0119306	0.931766	0.983944
oxindolylalanine	3-hydroxy-2-methylpyridine sulfate	0.158522	0.252253	0.659826
oxindolylalanine	3-hydroxy-3-methylglutarate	-0.0128454	0.926548	0.982632
oxindolylalanine	3-hydroxyadipate	0.0167398	0.904371	0.976836
oxindolylalanine	3-hydroxybutyrate (BHBA)	-0.239642	0.0809283	0.420977
oxindolylalanine	3-hydroxybutyroylglycine	-0.244463	0.0748252	0.406973
oxindolylalanine	3-hydroxydecanoate	-0.068725	0.621454	0.884284
oxindolylalanine	3-hydroxydecanoylcarnitine	-0.0865638	0.533681	0.846013
oxindolylalanine	3-hydroxydodecanedioate*	-0.164117	0.235683	0.643736
oxindolylalanine	3-hydroxyhexanoate	-0.185439	0.179438	0.582007
oxindolylalanine	3-hydroxyhexanoylcarnitine (1)	0.0149422	0.9146	0.979548
oxindolylalanine	3-hydroxyhippurate	-0.190013	0.168757	0.568736
oxindolylalanine	3-hydroxyhippurate sulfate	-0.181846	0.188166	0.592554
oxindolylalanine	3-hydroxyisobutyrate	-0.0107109	0.938728	0.985719
oxindolylalanine	3-hydroxylaurate	-0.0546979	0.694441	0.912987
oxindolylalanine	3-hydroxyoctanoate	-0.130475	0.347022	0.736516
oxindolylalanine	3-hydroxyoctanoylcarnitine (1)	-0.05081	0.715205	0.920243
oxindolylalanine	3-hydroxyoctanoylcarnitine (2)	-0.0116257	0.933506	0.98447
oxindolylalanine	3-hydroxyoleoylcarnitine	-0.0609706	0.661412	0.900556
oxindolylalanine	3-hydroxypyridine sulfate	0.188565	0.172088	0.572815
oxindolylalanine	3-hydroxystachydrine*	0.0412202	0.767273	0.937429
oxindolylalanine	3-indoleglyoxylic acid	0.235373	0.0866537	0.433914
oxindolylalanine	3-indoxyl sulfate	0.119116	0.39095	0.766707
oxindolylalanine	3-methoxycatechol sulfate (1)	0.162645	0.239966	0.648111
oxindolylalanine	3-methoxycatechol sulfate (2)	-0.0533412	0.701662	0.915516
oxindolylalanine	3-methoxytyramine sulfate	0.0469627	0.735955	0.927439
oxindolylalanine	3-methoxytyrosine	-0.107452	0.439301	0.796607
oxindolylalanine	3-methyl catechol sulfate (1)	0.287288	0.0351734	0.28761
oxindolylalanine	3-methyl-2-oxobutyrate	0.105241	0.448827	0.802128
oxindolylalanine	3-methyl-2-oxovalerate	0.343091	0.0110913	0.159369
oxindolylalanine	3-methyladipate	-0.129775	0.349637	0.738372
oxindolylalanine	3-methylcytidine	0.237397	0.0838999	0.428318
oxindolylalanine	3-methylglutaconate	-0.0315228	0.820984	0.953533
oxindolylalanine	3-methylglutarylcarnitine (2)	0.0997522	0.472962	0.815176
oxindolylalanine	3-methylhistidine	0.332571	0.0140069	0.180811
oxindolylalanine	3-methylxanthine	0.0745188	0.592283	0.872484
oxindolylalanine	3-phenylpropionate (hydrocinnamate)	0.0951782	0.493593	0.825568
oxindolylalanine	3-phosphoglycerate	0.0508862	0.714796	0.920097
oxindolylalanine	3-sulfo-L-alanine	-0.119386	0.389867	0.765997
oxindolylalanine	3-ureidopropionate	-0.0632361	0.649634	0.895926
oxindolylalanine	3b-hydroxy-5-cholenoic acid	-0.0988505	0.476993	0.817145
oxindolylalanine	3beta,7alpha-dihydroxy-5-cholestenoate	-0.0757385	0.58622	0.869635
oxindolylalanine	3beta-hydroxy-5-cholestenoate	-0.138479	0.317979	0.715067
oxindolylalanine	4-acetamidobutanoate	-0.148771	0.282982	0.686906
oxindolylalanine	4-acetylcatechol sulfate (1)	0.0919558	0.508403	0.833441
oxindolylalanine	4-acetylphenyl sulfate	0.146937	0.289023	0.691852
oxindolylalanine	4-allylcatechol sulfate	0.101124	0.466864	0.811915
oxindolylalanine	4-allylphenol sulfate	-0.115761	0.404522	0.775496
oxindolylalanine	4-chlorobenzoic acid	-0.230265	0.0939157	0.449
oxindolylalanine	4-cholesten-3-one	0.0109396	0.937422	0.985364
oxindolylalanine	4-ethylcatechol sulfate	0.0341147	0.806537	0.949102
oxindolylalanine	4-ethylphenyl sulfate	0.0516486	0.710708	0.918743
oxindolylalanine	4-guanidinobutanoate	0.209926	0.127615	0.509543
oxindolylalanine	4-hydroxy-2-oxoglutaric acid	-0.0206975	0.881907	0.970622
oxindolylalanine	4-hydroxychlorothalonil	-0.0283209	0.838911	0.958784
oxindolylalanine	4-hydroxycoumarin	0.119885	0.387874	0.764572
oxindolylalanine	4-hydroxyglutamate	0.252297	0.0656932	0.38422
oxindolylalanine	4-hydroxyhippurate	-0.118201	0.394624	0.768983
oxindolylalanine	4-hydroxyphenylacetate	0.0733385	0.598175	0.875034
oxindolylalanine	4-hydroxyphenylacetylglutamine	-0.0106355	0.939158	0.985771
oxindolylalanine	4-hydroxyphenylpyruvate	-0.0761197	0.584331	0.868855
oxindolylalanine	4-imidazoleacetate	0.248494	0.0700078	0.395143
oxindolylalanine	4-methoxyphenol sulfate	-0.249704	0.0686115	0.391558
oxindolylalanine	4-methyl-2-oxopentanoate	0.361616	0.00721547	0.124852
oxindolylalanine	4-methylcatechol sulfate	0.125367	0.366383	0.750186
oxindolylalanine	4-methylguaiacol sulfate	0.171079	0.216127	0.624084
oxindolylalanine	4-methylhexanoylglutamine	-0.146737	0.289689	0.692393
oxindolylalanine	4-methylnonanoylcarnitine	0.15082	0.276329	0.681463
oxindolylalanine	4-oxo-retinoic acid	0.280046	0.0402676	0.306698
oxindolylalanine	4-vinylcatechol sulfate	0.244292	0.0750354	0.407379
oxindolylalanine	4-vinylphenol sulfate	-0.0818372	0.556334	0.856578
oxindolylalanine	5,6-dihydrothymine	-0.0712407	0.608713	0.879227
oxindolylalanine	5,6-dihydrouracil	-0.154793	0.263725	0.670542
oxindolylalanine	5,6-dihydrouridine	0.091214	0.511844	0.835279
oxindolylalanine	5-(galactosylhydroxy)-L-lysine	-0.241341	0.0787341	0.415953
oxindolylalanine	5-acetylamino-6-amino-3-methyluracil	0.129788	0.349585	0.738306
oxindolylalanine	5-acetylamino-6-formylamino-3-methyluracil	0.0887152	0.523522	0.840943
oxindolylalanine	5-dodecenoate (12:1n7)	-0.203812	0.139348	0.527453
oxindolylalanine	5-dodecenoylcarnitine (C12:1)	-0.113398	0.414247	0.781558
oxindolylalanine	5-hydroxyhexanoate	-0.0687985	0.62108	0.884161
oxindolylalanine	5-hydroxyindole sulfate	0.171706	0.214421	0.622332
oxindolylalanine	5-hydroxylysine	0.0115495	0.933941	0.984568
oxindolylalanine	5-methylthioadenosine (MTA)	0.0438727	0.752758	0.932846
oxindolylalanine	5-methyluridine (ribothymidine)	-0.0340385	0.806961	0.949296
oxindolylalanine	5-oxoproline	-0.176977	0.20047	0.606993
oxindolylalanine	5alpha-androstan-3alpha,17alpha-diol monosulfate	0.369399	0.00597831	0.112115
oxindolylalanine	5alpha-androstan-3alpha,17beta-diol 17-glucuronide	0.331863	0.0142247	0.182386
oxindolylalanine	5alpha-androstan-3alpha,17beta-diol disulfate	0.304425	0.0252125	0.245319
oxindolylalanine	5alpha-androstan-3alpha,17beta-diol monosulfate (1)	0.242844	0.0768332	0.41147
oxindolylalanine	5alpha-androstan-3alpha,17beta-diol monosulfate (2)	0.291446	0.0324984	0.277197
oxindolylalanine	5alpha-androstan-3beta,17alpha-diol disulfate	0.328422	0.0153251	0.190017
oxindolylalanine	5alpha-androstan-3beta,17beta-diol disulfate	0.391195	0.00344499	0.0806348
oxindolylalanine	5alpha-androstan-3beta,17beta-diol monosulfate (2)	0.250715	0.0674615	0.388778
oxindolylalanine	5alpha-pregnan-3beta,20alpha-diol disulfate	0.0232895	0.867244	0.9668
oxindolylalanine	5alpha-pregnan-3beta,20alpha-diol monosulfate (2)	0.0200114	0.885795	0.971701
oxindolylalanine	5alpha-pregnan-3beta,20beta-diol monosulfate (1)	0.087631	0.528629	0.84348
oxindolylalanine	5alpha-pregnan-diol disulfate	0.0677482	0.626431	0.886184
oxindolylalanine	6-bromotryptophan	0.192072	0.164104	0.562974
oxindolylalanine	6-hydroxyindole sulfate	0.131084	0.344753	0.734899
oxindolylalanine	6-oxopiperidine-2-carboxylate	-0.0393749	0.777419	0.940612
oxindolylalanine	7-HOCA	0.158376	0.252695	0.660319
oxindolylalanine	7-dehydrocholesterol	0.141513	0.307387	0.706847
oxindolylalanine	7-ketodeoxycholate	-0.105283	0.448646	0.802122
oxindolylalanine	7-methylguanine	0.0153612	0.912214	0.978878
oxindolylalanine	7-methylurate	0.174999	0.205629	0.612867
oxindolylalanine	7-methylxanthine	0.10108	0.467062	0.8121
oxindolylalanine	8-methoxykynurenate	0.192925	0.162203	0.560608
oxindolylalanine	9,10-DiHOME	-0.144044	0.298727	0.699747
oxindolylalanine	9-hydroxystearate	-0.357111	0.00802895	0.13262
oxindolylalanine	acetoacetate	-0.240819	0.0794024	0.417537
oxindolylalanine	acetylcarnitine (C2)	-0.0343434	0.805265	0.948659
oxindolylalanine	acisoga	-0.118353	0.39401	0.768675
oxindolylalanine	aconitate [cis or trans]	0.135354	0.32913	0.723423
oxindolylalanine	adenine	-0.24879	0.0696644	0.394249
oxindolylalanine	adenosine 3',5'-cyclic monophosphate (cAMP)	-0.119201	0.390608	0.766472
oxindolylalanine	AMP	0.061254	0.659934	0.899924
oxindolylalanine	adipoylcarnitine (C6-DC)	0.00865322	0.950482	0.988392
oxindolylalanine	adrenate (22:4n6)	-0.0637698	0.646872	0.894672
oxindolylalanine	alanine	0.310692	0.0222193	0.23043
oxindolylalanine	allantoin	0.251534	0.0665408	0.386491
oxindolylalanine	alpha-CMBHC glucuronide	0.00562684	0.967789	0.992436
oxindolylalanine	alpha-hydroxycaproate	-0.0866035	0.533492	0.845996
oxindolylalanine	alpha-hydroxyisocaproate	0.30627	0.024298	0.240914
oxindolylalanine	alpha-hydroxyisovalerate	0.0575948	0.679113	0.907435
oxindolylalanine	alpha-ketobutyrate	0.00682347	0.960944	0.990806
oxindolylalanine	alpha-ketoglutaramate*	0.228512	0.0965149	0.454277
oxindolylalanine	alpha-ketoglutarate	0.390204	0.00353526	0.0818769
oxindolylalanine	alpha-tocopherol	-0.0396798	0.77574	0.940027
oxindolylalanine	andro steroid monosulfate C19H28O6S (1)*	0.147627	0.28674	0.689916
oxindolylalanine	androstenediol (3alpha, 17alpha) monosulfate (2)	0.31275	0.0213041	0.225695
oxindolylalanine	androstenediol (3alpha, 17alpha) monosulfate (3)	0.324033	0.016834	0.199693
oxindolylalanine	androstenediol (3beta,17beta) disulfate (1)	0.4162	0.00174677	0.0525516
oxindolylalanine	androstenediol (3beta,17beta) disulfate (2)	0.306499	0.0241866	0.240379
oxindolylalanine	androstenediol (3beta,17beta) monosulfate (1)	0.304822	0.0250136	0.244345
oxindolylalanine	androstenediol (3beta,17beta) monosulfate (2)	0.139218	0.315377	0.713116
oxindolylalanine	androsterone glucuronide	0.339127	0.0121218	0.167482
oxindolylalanine	androsterone sulfate	0.237965	0.0831409	0.426495
oxindolylalanine	anthranilate	0.0938822	0.499522	0.828702
oxindolylalanine	arabitol/xylitol	0.146712	0.28977	0.692393
oxindolylalanine	arabonate/xylonate	0.0520297	0.708668	0.918043
oxindolylalanine	arachidate (20:0)	0.192986	0.162067	0.560324
oxindolylalanine	arachidonate (20:4n6)	-0.143053	0.302098	0.702472
oxindolylalanine	arachidonoylcarnitine (C20:4)	0.0120831	0.930896	0.983745
oxindolylalanine	arachidonoylcholine	-0.0861129	0.535822	0.847016
oxindolylalanine	arachidoylcarnitine (C20)*	-0.013801	0.9211	0.981311
oxindolylalanine	argininate*	-0.0425767	0.75984	0.935067
oxindolylalanine	arginine	0.240633	0.0796428	0.418046
oxindolylalanine	ascorbic acid 2-sulfate	-0.0360206	0.795954	0.946274
oxindolylalanine	ascorbic acid 3-sulfate*	0.186125	0.177806	0.580117
oxindolylalanine	asparagine	0.197408	0.15248	0.546813
oxindolylalanine	aspartate	0.153802	0.266832	0.673095
oxindolylalanine	behenate (22:0)*	-0.0684963	0.622618	0.884716
oxindolylalanine	behenoyl dihydrosphingomyelin (d18:0/22:0)*	0.189251	0.170504	0.571058
oxindolylalanine	behenoyl sphingomyelin (d18:1/22:0)*	0.305355	0.024748	0.243008
oxindolylalanine	behenoylcarnitine (C22)*	-0.0123141	0.929578	0.983464
oxindolylalanine	benzoate	0.314885	0.0203888	0.220605
oxindolylalanine	beta-alanine	0.215171	0.11816	0.493763
oxindolylalanine	beta-citrylglutamate	-0.164094	0.235749	0.643736
oxindolylalanine	beta-cryptoxanthin	0.0773394	0.578305	0.866238
oxindolylalanine	beta-hydroxyisovalerate	-0.0316752	0.820132	0.95327
oxindolylalanine	beta-hydroxyisovaleroylcarnitine	0.0519535	0.709076	0.918224
oxindolylalanine	beta-sitosterol	0.0768351	0.580793	0.867412
oxindolylalanine	betaine	-0.204269	0.138443	0.526076
oxindolylalanine	bilirubin (E,E)*	0.0838956	0.546413	0.851808
oxindolylalanine	bilirubin (E,Z or Z,E)*	-0.000876691	0.99498	0.998807
oxindolylalanine	bilirubin	0.0432628	0.756088	0.933947
oxindolylalanine	bilirubin degradation product, C16H18N2O5 (1)	-0.211294	0.125096	0.505352
oxindolylalanine	bilirubin degradation product, C16H18N2O5 (2)	-0.178807	0.195781	0.601766
oxindolylalanine	bilirubin degradation product, C16H18N2O5 (3)	-0.204422	0.138142	0.525637
oxindolylalanine	bilirubin degradation product, C16H18N2O5 (4)	-0.169811	0.219599	0.627437
oxindolylalanine	bilirubin degradation product, C17H18N2O4 (1)	-0.12834	0.355035	0.742211
oxindolylalanine	bilirubin degradation product, C17H18N2O4 (2)	-0.136954	0.323388	0.719133
oxindolylalanine	bilirubin degradation product, C17H18N2O4 (3)	-0.129636	0.350156	0.738723
oxindolylalanine	bilirubin degradation product, C17H20N2O5 (1)	-0.261597	0.0560331	0.357608
oxindolylalanine	bilirubin degradation product, C17H20N2O5 (2)	-0.263732	0.0539867	0.351424
oxindolylalanine	biliverdin	-0.0620926	0.655568	0.898104
oxindolylalanine	branched chain 14:0 dicarboxylic acid	0.00243958	0.986032	0.996714
oxindolylalanine	branched-chain fatty acid 18:0 (2)	0.202961	0.141041	0.530139
oxindolylalanine	branched-chain, straight-chain, or cyclopropyl 10:1 fatty acid (1)*	-0.224395	0.102837	0.466702
oxindolylalanine	branched-chain, straight-chain, or cyclopropyl 12:1 fatty acid*	-0.0149038	0.914818	0.979548
oxindolylalanine	butyrate/isobutyrate (4:0)	-0.0757385	0.58622	0.869635
oxindolylalanine	butyrylcarnitine (C4)	0.133676	0.335213	0.728341
oxindolylalanine	C-glycosyltryptophan	-0.110425	0.42667	0.789235
oxindolylalanine	caffeine	0.0169621	0.903107	0.976479
oxindolylalanine	campesterol	0.052484	0.706238	0.917143
oxindolylalanine	caprate (10:0)	0.0399085	0.774481	0.939754
oxindolylalanine	caproate (6:0)	-0.0325901	0.815027	0.951685
oxindolylalanine	caprylate (8:0)	-0.0181818	0.896176	0.974701
oxindolylalanine	carboxyethyl-GABA	-0.136573	0.324749	0.720163
oxindolylalanine	carnitine	0.308557	0.0232033	0.235425
oxindolylalanine	carotene diol (1)	0.112941	0.416145	0.782629
oxindolylalanine	carotene diol (2)	0.121936	0.379747	0.759151
oxindolylalanine	carotene diol (3)	0.0954069	0.492551	0.825112
oxindolylalanine	catechol sulfate	0.0706308	0.611791	0.88049
oxindolylalanine	ceramide (d16:1/24:1, d18:1/22:1)*	0.255193	0.0625512	0.375932
oxindolylalanine	ceramide (d18:1/14:0, d16:1/16:0)*	0.233162	0.089741	0.440374
oxindolylalanine	ceramide (d18:1/17:0, d17:1/18:0)*	0.114313	0.410467	0.779228
oxindolylalanine	ceramide (d18:1/20:0, d16:1/22:0, d20:1/18:0)*	0.253669	0.0641895	0.380306
oxindolylalanine	ceramide (d18:2/24:1, d18:1/24:2)*	0.0976939	0.482189	0.819848
oxindolylalanine	cerotoylcarnitine (C26)*	0.16882	0.222342	0.630322
oxindolylalanine	chenodeoxycholate	-0.0299276	0.829905	0.956125
oxindolylalanine	cholate	-0.0703259	0.613333	0.881108
oxindolylalanine	cholesterol	0.0269487	0.84662	0.960939
oxindolylalanine	cholesterol sulfate	0.221879	0.106855	0.474366
oxindolylalanine	cholic acid glucuronide	-0.0811951	0.559446	0.85807
oxindolylalanine	choline	0.00682295	0.960947	0.990806
oxindolylalanine	phosphocholine	0.170574	0.217506	0.625287
oxindolylalanine	cinnamoylglycine	-0.0649566	0.640746	0.892346
oxindolylalanine	cis-3,4-methyleneheptanoate	-0.142126	0.305276	0.705136
oxindolylalanine	cis-3,4-methyleneheptanoylcarnitine	-0.105775	0.446517	0.800776
oxindolylalanine	cis-4-decenoate (10:1n6)*	-0.108062	0.436693	0.795227
oxindolylalanine	cis-4-decenoylcarnitine (C10:1)	-0.133448	0.336049	0.728896
oxindolylalanine	citrate	0.0250429	0.85735	0.964052
oxindolylalanine	citrulline	-0.150448	0.277529	0.682484
oxindolylalanine	corticosterone	0.285653	0.0362742	0.291902
oxindolylalanine	cortisol	0.304288	0.0252817	0.245642
oxindolylalanine	cortisone	0.451572	0.000609275	0.0260866
oxindolylalanine	cortolone glucuronide (1)	-0.0206975	0.881907	0.970622
oxindolylalanine	creatine	0.0542405	0.696873	0.913828
oxindolylalanine	creatinine	0.399733	0.00274779	0.0702884
oxindolylalanine	cyclo(leu-pro)	0.200901	0.145209	0.536244
oxindolylalanine	cys-gly, oxidized	0.212807	0.122353	0.50076
oxindolylalanine	cystathionine	0.0202401	0.884499	0.971293
oxindolylalanine	cysteine	-0.0210025	0.88018	0.970181
oxindolylalanine	cysteine s-sulfate	0.0689537	0.620291	0.883832
oxindolylalanine	cysteine sulfinic acid	-0.0941962	0.498082	0.82793
oxindolylalanine	cysteine-glutathione disulfide	-0.288279	0.0345198	0.285104
oxindolylalanine	cysteinylglycine	0.0315228	0.820984	0.953533
oxindolylalanine	cysteinylglycine disulfide*	0.229503	0.095039	0.451218
oxindolylalanine	cystine	0.113779	0.412669	0.780677
oxindolylalanine	cytidine	-0.187803	0.17386	0.575177
oxindolylalanine	cytosine	0.186437	0.177067	0.579218
oxindolylalanine	decadienedioic acid (C10:2-DC)	-0.102573	0.460474	0.808568
oxindolylalanine	decanoylcarnitine (C10)	-0.0702497	0.613718	0.881271
oxindolylalanine	dehydroepiandrosterone sulfate (DHEA-S)	0.311759	0.0217407	0.227876
oxindolylalanine	deoxycarnitine	0.22531	0.101405	0.463856
oxindolylalanine	deoxycholate	0.240752	0.0794896	0.417712
oxindolylalanine	deoxycholic acid 12-sulfate*	0.133915	0.334343	0.727553
oxindolylalanine	deoxycholic acid glucuronide	-0.0920526	0.507955	0.83318
oxindolylalanine	diacylglycerol (14:0/18:1, 16:0/16:1) [1]*	0.323771	0.0169277	0.200278
oxindolylalanine	diacylglycerol (14:0/18:1, 16:0/16:1) [2]*	0.319302	0.0186001	0.210288
oxindolylalanine	diacylglycerol (16:1/18:2 [2], 16:0/18:3 [1])*	0.404155	0.00243846	0.0651371
oxindolylalanine	dihomolinoleate (20:2n6)	-0.236745	0.0847798	0.429963
oxindolylalanine	dihomolinolenate (20:3n3 or 3n6)	-0.118277	0.394317	0.768812
oxindolylalanine	dihomo-linolenoyl-choline	-0.0171304	0.90215	0.976214
oxindolylalanine	dihomo-linolenoylcarnitine (C20:3n3 or 6)*	0.142748	0.303141	0.703331
oxindolylalanine	dihomo-linoleoylcarnitine (C20:2)*	-0.0142939	0.918292	0.980542
oxindolylalanine	dihydrocaffeate sulfate (2)	-0.140769	0.309964	0.708868
oxindolylalanine	dihydroferulate	0.064078	0.645279	0.894118
oxindolylalanine	dihydroorotate	-0.0425767	0.75984	0.935067
oxindolylalanine	dimethyl sulfone	0.00834763	0.952229	0.988736
oxindolylalanine	dimethylarginine (ADMA + SDMA)	0.108443	0.435068	0.794207
oxindolylalanine	dimethylglycine	-0.0627787	0.652005	0.896838
oxindolylalanine	dimethylguanidino valeric acid (DMGV)*	0.124015	0.371614	0.753649
oxindolylalanine	docosadienoate (22:2n6)	-0.24048	0.0798395	0.418526
oxindolylalanine	docosadioate (C22-DC)	-0.0129979	0.925678	0.982397
oxindolylalanine	docosahexaenoate (DHA; 22:6n3)	-0.23057	0.0934692	0.448112
oxindolylalanine	docosahexaenoylcarnitine (C22:6)*	-0.098642	0.477927	0.817685
oxindolylalanine	docosahexaenoylcholine	-0.175009	0.205603	0.612867
oxindolylalanine	docosapentaenoate (DPA; 22:5n3)	-0.230494	0.0935807	0.448325
oxindolylalanine	docosapentaenoate (n6 DPA; 22:5n6)	-0.120107	0.386991	0.763979
oxindolylalanine	dodecadienoate (12:2)*	-0.0649133	0.640969	0.892379
oxindolylalanine	dodecanedioate (C12)	-0.0787116	0.57156	0.863456
oxindolylalanine	dodecenedioate (C12:1-DC)*	-0.0686488	0.621842	0.884405
oxindolylalanine	dopamine 3-O-sulfate	0.168287	0.223828	0.631787
oxindolylalanine	ectoine	0.0672003	0.62923	0.887358
oxindolylalanine	EDTA	0.0887745	0.523243	0.840804
oxindolylalanine	eicosanedioate (C20-DC)	0.0979226	0.481159	0.819335
oxindolylalanine	eicosapentaenoate (EPA; 20:5n3)	-0.177587	0.198898	0.605331
oxindolylalanine	eicosenedioate (C20:1-DC)*	0.0657519	0.636655	0.890573
oxindolylalanine	eicosenoate (20:1n9 or 1n11)	-0.166991	0.227467	0.635569
oxindolylalanine	eicosenoylcarnitine (C20:1)*	-0.055384	0.690799	0.911731
oxindolylalanine	epiandrosterone sulfate	0.252373	0.065609	0.384021
oxindolylalanine	ergothioneine	0.169506	0.220441	0.628381
oxindolylalanine	erucate (22:1n9)	0.0963217	0.488392	0.823036
oxindolylalanine	erythritol	0.0678864	0.625726	0.885924
oxindolylalanine	erythronate*	0.214866	0.118695	0.494764
oxindolylalanine	ethyl beta-glucopyranoside	0.28927	0.0338763	0.282674
oxindolylalanine	ethylmalonate	0.161731	0.242656	0.650634
oxindolylalanine	etiocholanolone glucuronide	0.30932	0.0228477	0.233592
oxindolylalanine	eugenol sulfate	0.217281	0.11451	0.487788
oxindolylalanine	FAD	0.083902	0.546383	0.851808
oxindolylalanine	formiminoglutamate	0.0479131	0.730811	0.925648
oxindolylalanine	fructose	0.178731	0.195974	0.60203
oxindolylalanine	fructosyllysine	0.321517	0.0177545	0.205391
oxindolylalanine	fumarate	-0.229503	0.095039	0.451218
oxindolylalanine	galactonate	0.342793	0.0111662	0.159955
oxindolylalanine	gamma-CEHC	0.0882409	0.525753	0.842014
oxindolylalanine	gamma-glutamyl-2-aminobutyrate	-0.0555969	0.689671	0.911368
oxindolylalanine	gamma-glutamyl-alpha-lysine	0.162035	0.241757	0.649746
oxindolylalanine	gamma-glutamyl-epsilon-lysine	0.0681913	0.624171	0.885369
oxindolylalanine	gamma-glutamylcitrulline*	-0.18765	0.174216	0.57562
oxindolylalanine	gamma-glutamylglutamate	0.225615	0.100931	0.462854
oxindolylalanine	gamma-glutamylglutamine	0.364742	0.00669414	0.119692
oxindolylalanine	gamma-glutamylglycine	0.107604	0.438648	0.796237
oxindolylalanine	gamma-glutamylhistidine	0.0291595	0.834207	0.957278
oxindolylalanine	gamma-glutamylisoleucine*	0.343015	0.0111104	0.159458
oxindolylalanine	gamma-glutamylleucine	0.438308	0.000916492	0.034388
oxindolylalanine	gamma-glutamylmethionine	0.36337	0.00691882	0.121909
oxindolylalanine	gamma-glutamylphenylalanine	0.186202	0.177625	0.57992
oxindolylalanine	gamma-glutamylthreonine	0.0369354	0.790888	0.944805
oxindolylalanine	gamma-glutamyltryptophan	0.294911	0.0304001	0.268703
oxindolylalanine	gamma-glutamyltyrosine	0.232095	0.0912618	0.443444
oxindolylalanine	gamma-glutamylvaline	0.334706	0.0133673	0.176397
oxindolylalanine	gamma-tocopherol/beta-tocopherol	0.0163522	0.906575	0.977422
oxindolylalanine	gentisate	0.0279046	0.841249	0.959485
oxindolylalanine	GlcNAc sulfate conjugate of C21H34O2 steroid	0.0862445	0.535197	0.846781
oxindolylalanine	gluconate	-0.177435	0.19929	0.605694
oxindolylalanine	glucose	0.156852	0.25735	0.664758
oxindolylalanine	glucuronate	-0.0425005	0.760257	0.935166
oxindolylalanine	glucuronide of C10H18O2 (7)*	-0.00603695	0.965443	0.991951
oxindolylalanine	glucuronide of C14H22O4 (2)*	0.0395887	0.776241	0.940259
oxindolylalanine	glucuronide of piperine metabolite C17H21NO3 (3)*	0.22198	0.106691	0.474133
oxindolylalanine	glucuronide of piperine metabolite C17H21NO3 (4)*	0.145115	0.29511	0.696802
oxindolylalanine	glucuronide of piperine metabolite C17H21NO3 (5)*	0.199181	0.148756	0.541605
oxindolylalanine	glutamate	0.279665	0.0405517	0.30773
oxindolylalanine	glutamine	0.159825	0.248326	0.656213
oxindolylalanine	glutamine conjugate of C6H10O2 (1)*	-0.199543	0.148005	0.54037
oxindolylalanine	glutamine conjugate of C6H10O2 (2)*	-0.212426	0.123039	0.502082
oxindolylalanine	glutamine conjugate of C7H12O2*	-0.200762	0.145491	0.53663
oxindolylalanine	glutamine_degradant*	0.304212	0.0253202	0.245805
oxindolylalanine	glutarylcarnitine (C5-DC)	0.220642	0.108874	0.478034
oxindolylalanine	glycerate	0.109663	0.429889	0.791318
oxindolylalanine	glycerol	-0.28866	0.0342711	0.284181
oxindolylalanine	glycerol 3-phosphate	-0.00407852	0.976649	0.994456
oxindolylalanine	glycerophosphoethanolamine	-0.0177244	0.898775	0.975339
oxindolylalanine	glycerophosphorylcholine (GPC)	0.198704	0.149751	0.542944
oxindolylalanine	glycine	0.0740614	0.594563	0.873519
oxindolylalanine	glycine conjugate of C10H14O2 (1)*	0.0959222	0.490206	0.824009
oxindolylalanine	glyco-beta-muricholate	-0.0806514	0.562088	0.859215
oxindolylalanine	glycochenodeoxycholate	0.252373	0.065609	0.384021
oxindolylalanine	glycochenodeoxycholate 3-sulfate	0.11195	0.420273	0.785249
oxindolylalanine	glycochenodeoxycholate glucuronide (1)	0.253211	0.0646877	0.381637
oxindolylalanine	glycocholate	0.282943	0.0381615	0.29903
oxindolylalanine	glycocholenate sulfate*	0.0303793	0.827376	0.95539
oxindolylalanine	glycodeoxycholate	0.271311	0.0472039	0.330288
oxindolylalanine	glycodeoxycholate 3-sulfate	0.143129	0.301838	0.702274
oxindolylalanine	glycohyocholate	0.00808689	0.953719	0.989138
oxindolylalanine	glycolithocholate	0.103359	0.457027	0.806739
oxindolylalanine	glycolithocholate sulfate*	0.239947	0.080531	0.420002
oxindolylalanine	glycosyl ceramide (d18:1/20:0, d16:1/22:0)*	0.154869	0.263487	0.670327
oxindolylalanine	glycosyl ceramide (d18:1/23:1, d17:1/24:1)*	0.0587383	0.673097	0.905195
oxindolylalanine	glycosyl ceramide (d18:2/24:1, d18:1/24:2)*	-0.122775	0.376453	0.756869
oxindolylalanine	glycosyl-N-(2-hydroxynervonoyl)-sphingosine (d18:1/24:1(2OH))*	-0.0977702	0.481845	0.81971
oxindolylalanine	glycosyl-N-behenoyl-sphingadienine (d18:2/22:0)*	0.0319802	0.81843	0.952784
oxindolylalanine	glycosyl-N-behenoyl-sphingosine (d18:1/22:0)*	0.0428054	0.758588	0.934668
oxindolylalanine	glycosyl-N-nervonoyl-sphingosine (d18:1/24:1)*	0.0432628	0.756088	0.933947
oxindolylalanine	glycosyl-N-palmitoyl-sphingosine (d18:1/16:0)	-0.113932	0.412039	0.780284
oxindolylalanine	glycosyl-N-stearoyl-sphingosine (d18:1/18:0)	0.113017	0.415828	0.782518
oxindolylalanine	glycoursodeoxycholate	0.118353	0.39401	0.768675
oxindolylalanine	glycoursodeoxycholic acid sulfate (1)	-0.00751407	0.956994	0.989808
oxindolylalanine	guaiacol sulfate	0.203888	0.139196	0.527217
oxindolylalanine	guanidinoacetate	0.482371	0.000221003	0.01275
oxindolylalanine	gulonate*	-0.0356394	0.798068	0.946876
oxindolylalanine	heme	-0.0635411	0.648055	0.895274
oxindolylalanine	heptanoate (7:0)	-0.128874	0.353021	0.740842
oxindolylalanine	heptenedioate (C7:1-DC)*	-0.127044	0.359955	0.745717
oxindolylalanine	hexadecadienoate (16:2n6)	-0.303297	0.0257859	0.248101
oxindolylalanine	hexadecanedioate (C16)	0.0233657	0.866813	0.966688
oxindolylalanine	hexadecasphingosine (d16:1)*	0.235068	0.0870746	0.434722
oxindolylalanine	hexadecenedioate (C16:1-DC)*	0.0700972	0.61449	0.881499
oxindolylalanine	hexanoylcarnitine (C6)	-0.0296169	0.831644	0.956611
oxindolylalanine	hexanoylglutamine	-0.225005	0.101881	0.464837
oxindolylalanine	hippurate	0.0255003	0.854772	0.963335
oxindolylalanine	histidine	0.306423	0.0242237	0.24054
oxindolylalanine	histidine betaine (hercynine)*	0.349576	0.0095683	0.146525
oxindolylalanine	homoarginine	0.208081	0.131075	0.514554
oxindolylalanine	homocitrulline	0.0577473	0.678309	0.907152
oxindolylalanine	homostachydrine*	0.151058	0.275563	0.680838
oxindolylalanine	homovanillate (HVA)	-0.0144795	0.917235	0.980251
oxindolylalanine	hydantoin-5-propionate	-0.0306842	0.82567	0.954905
oxindolylalanine	hydroquinone sulfate	-0.0333524	0.810779	0.950283
oxindolylalanine	hydroxy-CMPF*	-0.0260339	0.851767	0.962555
oxindolylalanine	hydroxy-N6,N6,N6-trimethyllysine*	0.0135315	0.922636	0.981675
oxindolylalanine	hydroxyasparagine	-0.0925862	0.505488	0.831952
oxindolylalanine	hydroxypalmitoyl sphingomyelin (d18:1/16:0(OH))	-0.326167	0.0160852	0.194834
oxindolylalanine	hyocholate	-0.213188	0.121669	0.499571
oxindolylalanine	hypotaurine	-0.0358681	0.7968	0.946514
oxindolylalanine	hypoxanthine	-0.0656756	0.637046	0.89077
oxindolylalanine	imidazole lactate	0.0248904	0.858209	0.964264
oxindolylalanine	imidazole propionate	0.111552	0.421938	0.786427
oxindolylalanine	iminodiacetate (IDA)	0.141833	0.306282	0.70595
oxindolylalanine	indole-3-carboxylate	-0.0990277	0.4762	0.816831
oxindolylalanine	indoleacetate	-0.0406709	0.77029	0.938431
oxindolylalanine	indoleacetoylcarnitine*	0.0137602	0.921333	0.981311
oxindolylalanine	indoleacetylglutamine	0.0270682	0.845948	0.96083
oxindolylalanine	indolelactate	0.381894	0.00437817	0.0933214
oxindolylalanine	indolepropionate	0.118201	0.394624	0.768983
oxindolylalanine	indolin-2-one	0.126039	0.363799	0.748357
oxindolylalanine	inosine	-0.0317539	0.819693	0.953205
oxindolylalanine	isobutyrylcarnitine (C4)	0.119954	0.387599	0.764384
oxindolylalanine	isobutyrylglycine (C4)	0.258929	0.0586789	0.365192
oxindolylalanine	isocaproate (i6:0)	0.200859	0.145293	0.536409
oxindolylalanine	isocitric lactone	-0.16159	0.24307	0.651103
oxindolylalanine	isoleucine	0.402554	0.00254669	0.0669568
oxindolylalanine	isoleucylglycine	-0.0505147	0.716791	0.920836
oxindolylalanine	isoursodeoxycholate	0.0422718	0.761509	0.935537
oxindolylalanine	isovalerate (C5)	0.260454	0.057155	0.360907
oxindolylalanine	isovalerylcarnitine (C5)	0.288889	0.0341226	0.283623
oxindolylalanine	isovalerylglycine	0.209224	0.128923	0.511576
oxindolylalanine	kynurenate	0.119268	0.390339	0.766251
oxindolylalanine	kynurenine	0.179874	0.193082	0.598315
oxindolylalanine	lactate	0.124528	0.369623	0.752367
oxindolylalanine	lactosyl-N-behenoyl-sphingosine (d18:1/22:0)*	-0.133295	0.336606	0.729266
oxindolylalanine	lactosyl-N-nervonoyl-sphingosine (d18:1/24:1)*	-0.097389	0.483564	0.820514
oxindolylalanine	lactosyl-N-palmitoyl-sphingosine (d18:1/16:0)	-0.118353	0.39401	0.768675
oxindolylalanine	laurate (12:0)	-0.192377	0.163423	0.562177
oxindolylalanine	laurylcarnitine (C12)	-0.0963217	0.488392	0.823036
oxindolylalanine	leucine	0.450581	0.000628506	0.0266299
oxindolylalanine	leucylalanine	0.0919939	0.508227	0.833327
oxindolylalanine	leucylglycine	0.11098	0.424336	0.787823
oxindolylalanine	levulinate (4-oxovalerate)	0.215239	0.118041	0.493578
oxindolylalanine	lignoceroyl sphingomyelin (d18:1/24:0)	0.0721555	0.604108	0.877364
oxindolylalanine	lignoceroylcarnitine (C24)*	0.0367067	0.792154	0.945147
oxindolylalanine	linoleate (18:2n6)	-0.267391	0.0506196	0.34089
oxindolylalanine	linolenate (18:3n3 or 3n6)	-0.145874	0.292566	0.694753
oxindolylalanine	linoleoyl ethanolamide	0.0509625	0.714387	0.919973
oxindolylalanine	linoleoyl-arachidonoyl-glycerol (18:2/20:4) [1]*	0.278674	0.0412981	0.310407
oxindolylalanine	linoleoyl-arachidonoyl-glycerol (18:2/20:4) [2]*	0.172937	0.211105	0.618868
oxindolylalanine	linoleoyl-docosahexaenoyl-glycerol (18:2/22:6) [2]*	0.157843	0.254318	0.661878
oxindolylalanine	linoleoyl-linolenoyl-glycerol (18:2/18:3) [2]*	0.442577	0.000805082	0.0315094
oxindolylalanine	linoleoyl-linoleoyl-glycerol (18:2/18:2) [1]*	0.123385	0.374069	0.755217
oxindolylalanine	linoleoyl-linoleoyl-glycerol (18:2/18:2) [2]*	0.342558	0.0112255	0.160425
oxindolylalanine	linoleoylcarnitine (C18:2)*	-0.0635411	0.648055	0.895274
oxindolylalanine	linoleoylcholine*	-0.061827	0.65695	0.8988
oxindolylalanine	lithocholate sulfate (1)	0.162077	0.241636	0.649746
oxindolylalanine	lysine	0.248104	0.0704633	0.396133
oxindolylalanine	malate	-0.0425005	0.760257	0.935166
oxindolylalanine	maleate	-0.183229	0.184772	0.588376
oxindolylalanine	maltose	0.113169	0.415195	0.782094
oxindolylalanine	maltotetraose	0.0202024	0.884713	0.971448
oxindolylalanine	maltotriose	0.0782841	0.573658	0.864348
oxindolylalanine	mannitol/sorbitol	0.285306	0.0365114	0.292729
oxindolylalanine	mannonate*	0.100057	0.471604	0.81451
oxindolylalanine	mannose	0.0122356	0.930026	0.98354
oxindolylalanine	margarate (17:0)	-0.159596	0.249013	0.65686
oxindolylalanine	margaroylcarnitine (C17)*	0.0385363	0.782042	0.942059
oxindolylalanine	metabolonic lactone sulfate	0.0604155	0.66431	0.901723
oxindolylalanine	methionine	0.22348	0.104284	0.469558
oxindolylalanine	methionine sulfone	0.167601	0.22575	0.633872
oxindolylalanine	methionine sulfoxide	0.524833	4.61844e-05	0.00398225
oxindolylalanine	methyl glucopyranoside (alpha + beta)	0.0787116	0.57156	0.863456
oxindolylalanine	methyl indole-3-acetate	-0.0612226	0.660097	0.900069
oxindolylalanine	methyl-4-hydroxybenzoate sulfate	-0.0841403	0.545239	0.851272
oxindolylalanine	myo-inositol	-0.0412045	0.767359	0.937429
oxindolylalanine	myristate (14:0)	-0.162645	0.239966	0.648111
oxindolylalanine	myristoleate (14:1n5)	-0.211511	0.124699	0.504584
oxindolylalanine	myristoleoylcarnitine (C14:1)*	-0.127578	0.357924	0.744204
oxindolylalanine	myristoyl dihydrosphingomyelin (d18:0/14:0)*	-0.0022489	0.987123	0.996951
oxindolylalanine	myristoyl-linoleoyl-glycerol (14:0/18:2) [1]*	0.339521	0.0120158	0.166618
oxindolylalanine	myristoyl-linoleoyl-glycerol (14:0/18:2) [2]*	0.373099	0.00545833	0.106162
oxindolylalanine	myristoylcarnitine (C14)	-0.0414332	0.766105	0.936979
oxindolylalanine	N,N,N-trimethyl-5-aminovalerate	0.14534	0.294354	0.696251
oxindolylalanine	N,N,N-trimethyl-alanylproline betaine (TMAP)	0.331885	0.0142179	0.182311
oxindolylalanine	N,N-dimethyl-5-aminovalerate	-0.0384321	0.782617	0.94233
oxindolylalanine	N,N-dimethyl-pro-pro	0.291557	0.0324292	0.276903
oxindolylalanine	N,N-dimethylalanine	-0.0047266	0.97294	0.993699
oxindolylalanine	N-(2-furoyl)glycine	0.230174	0.0940493	0.449345
oxindolylalanine	N-acetyl-1-methylhistidine*	-0.0890897	0.521763	0.840146
oxindolylalanine	N-acetyl-2-aminoadipate	-0.257404	0.0602354	0.36925
oxindolylalanine	N-acetyl-2-aminooctanoate*	0.0839718	0.546048	0.851648
oxindolylalanine	N-acetyl-aspartyl-glutamate (NAAG)	0.193139	0.161729	0.559855
oxindolylalanine	N-acetyl-beta-alanine	0.0464646	0.738655	0.928309
oxindolylalanine	N-acetyl-isoputreanine	-0.0464646	0.738655	0.928309
oxindolylalanine	N-acetylalanine	-0.0461597	0.74031	0.928813
oxindolylalanine	N-acetylarginine	-0.0963217	0.488392	0.823036
oxindolylalanine	N-acetylasparagine	0.0259577	0.852196	0.962693
oxindolylalanine	N-acetylaspartate (NAA)	-0.226834	0.0990532	0.459307
oxindolylalanine	N-acetylcarnosine	0.410025	0.00207573	0.0586877
oxindolylalanine	N-acetylcitrulline	0.0683478	0.623374	0.885102
oxindolylalanine	N-acetylglucosamine/N-acetylgalactosamine	-0.250238	0.0680016	0.390199
oxindolylalanine	N-acetylglucosaminylasparagine	0.153726	0.267072	0.673318
oxindolylalanine	N-acetylglutamate	-0.200457	0.146117	0.537391
oxindolylalanine	N-acetylglutamine	0.0782542	0.573805	0.864348
oxindolylalanine	N-acetylglycine	-0.148771	0.282982	0.686906
oxindolylalanine	N-acetylhistidine	0.0136078	0.922201	0.981588
oxindolylalanine	N-acetylisoleucine	0.0906804	0.514327	0.836354
oxindolylalanine	N-acetylkynurenine (2)	0.147726	0.286415	0.689691
oxindolylalanine	N-acetylleucine	0.178654	0.196168	0.602294
oxindolylalanine	N-acetylmethionine	-0.230799	0.0931355	0.447399
oxindolylalanine	N-acetylneuraminate	0.0596531	0.668299	0.903368
oxindolylalanine	N-acetylphenylalanine	-0.117667	0.396777	0.770311
oxindolylalanine	N-acetylproline	0.155708	0.260879	0.668043
oxindolylalanine	N-acetylputrescine	-0.183305	0.184587	0.588127
oxindolylalanine	N-acetylserine	0.0529445	0.703779	0.916303
oxindolylalanine	N-acetyltaurine	0.189175	0.170679	0.571264
oxindolylalanine	N-acetyltheanine	-0.0547915	0.693944	0.912802
oxindolylalanine	N-acetylthreonine	0.240633	0.0796428	0.418046
oxindolylalanine	N-acetyltryptophan	0.25748	0.0601568	0.369115
oxindolylalanine	N-acetyltyrosine	-0.0776444	0.576803	0.865598
oxindolylalanine	N-acetylvaline	0.0376977	0.786672	0.943527
oxindolylalanine	N-behenoyl-sphingadienine (d18:2/22:0)*	0.148237	0.284732	0.688232
oxindolylalanine	N-carbamoylalanine	0.0967398	0.486498	0.822034
oxindolylalanine	N-carbamoylvaline	0.0114231	0.934662	0.98478
oxindolylalanine	N-delta-acetylornithine	0.0516486	0.710708	0.918743
oxindolylalanine	N-formylanthranilic acid	0.296912	0.0292411	0.263675
oxindolylalanine	N-formylmethionine	-0.17652	0.201654	0.60831
oxindolylalanine	N-formylphenylalanine	0.222413	0.105993	0.472729
oxindolylalanine	N-methylhydroxyproline	0.0364808	0.793405	0.945532
oxindolylalanine	N-methylpipecolate	0.0835144	0.548244	0.852717
oxindolylalanine	N-methylproline	0.0220698	0.874139	0.968601
oxindolylalanine	N-methyltaurine	-0.0102486	0.941368	0.986222
oxindolylalanine	N-oleoylserine	-0.178426	0.196751	0.602927
oxindolylalanine	N-oleoyltaurine	-0.185214	0.179976	0.582649
oxindolylalanine	N-oxalyl glycine (NOG)	-0.123578	0.373317	0.754811
oxindolylalanine	N-palmitoyl-heptadecasphingosine (d17:1/16:0)*	0.0763484	0.583199	0.868407
oxindolylalanine	N-palmitoyl-sphingadienine (d18:2/16:0)*	0.117134	0.398937	0.771766
oxindolylalanine	N-palmitoyl-sphinganine (d18:0/16:0)	0.0954069	0.492551	0.825112
oxindolylalanine	N-palmitoyl-sphingosine (d18:1/16:0)	0.165466	0.2318	0.639725
oxindolylalanine	N-palmitoylglycine	0.0233657	0.866813	0.966688
oxindolylalanine	N-palmitoylserine	0.135752	0.327693	0.722458
oxindolylalanine	N-stearoyl-sphingadienine (d18:2/18:0)*	0.170726	0.217089	0.624825
oxindolylalanine	N-stearoyl-sphinganine (d18:0/18:0)*	0.133981	0.334102	0.727361
oxindolylalanine	N-stearoyl-sphingosine (d18:1/18:0)*	0.259767	0.0578367	0.36285
oxindolylalanine	N-stearoylserine*	-0.214789	0.118829	0.494972
oxindolylalanine	N-stearoyltaurine	-0.0680441	0.624922	0.88564
oxindolylalanine	N1-Methyl-2-pyridone-5-carboxamide	0.134972	0.330506	0.724408
oxindolylalanine	N1-Methyl-4-pyridone-3-carboxamide	0.10021	0.470925	0.814081
oxindolylalanine	1-methyladenosine	-0.0171145	0.90224	0.976214
oxindolylalanine	N1-methylinosine	-0.00552697	0.96836	0.992583
oxindolylalanine	N2,N2-dimethylguanosine	-0.117591	0.397085	0.770503
oxindolylalanine	N2,N5-diacetylornithine	0.0236707	0.865091	0.966162
oxindolylalanine	N2-acetyl,N6-methyllysine	-0.193434	0.161077	0.558969
oxindolylalanine	N2-methylguanosine	-0.21856	0.11234	0.484125
oxindolylalanine	N4-acetylcytidine	-0.0805413	0.562624	0.859423
oxindolylalanine	N6,N6,N6-trimethyllysine	0.420545	0.00154402	0.0485203
oxindolylalanine	N6,N6-dimethyllysine	-0.0226796	0.87069	0.967672
oxindolylalanine	N6-acetyllysine	0.136726	0.324204	0.719765
oxindolylalanine	N6-carbamoylthreonyladenosine	-0.0323613	0.816303	0.952106
oxindolylalanine	N6-methyladenosine	-0.369697	0.00593492	0.111629
oxindolylalanine	N6-methyllysine	-0.0329712	0.812903	0.950965
oxindolylalanine	N6-succinyladenosine	-0.0156912	0.910335	0.978447
oxindolylalanine	nervonoylcarnitine (C24:1)*	0.00599155	0.965702	0.991951
oxindolylalanine	nicotinamide	0.174614	0.206643	0.613921
oxindolylalanine	nonadecanoate (19:0)	-0.248409	0.0701074	0.395252
oxindolylalanine	nonanoylcarnitine (C9)	-0.104875	0.450413	0.803127
oxindolylalanine	O-acetylhomoserine	0.126892	0.360536	0.746091
oxindolylalanine	o-cresol sulfate	0.200763	0.145491	0.53663
oxindolylalanine	O-sulfo-L-tyrosine	0.294454	0.0306704	0.269687
oxindolylalanine	octadecadienedioate (C18:2-DC)*	0.0937298	0.500222	0.829081
oxindolylalanine	octadecanedioate (C18)	-0.018563	0.894012	0.97404
oxindolylalanine	octadecanedioylcarnitine (C18-DC)*	0.141681	0.306808	0.706425
oxindolylalanine	octadecenedioate (C18:1-DC)	0.0411283	0.767778	0.937602
oxindolylalanine	octadecenedioylcarnitine (C18:1-DC)*	-0.000114351	0.999345	0.999748
oxindolylalanine	octanoylcarnitine (C8)	-0.0504288	0.717252	0.921014
oxindolylalanine	oleate/vaccenate (18:1)	-0.221879	0.106855	0.474366
oxindolylalanine	oleoyl ethanolamide	-0.151363	0.274584	0.679978
oxindolylalanine	oleoyl-arachidonoyl-glycerol (18:1/20:4) [1]*	0.282866	0.0382157	0.299196
oxindolylalanine	oleoyl-arachidonoyl-glycerol (18:1/20:4) [2]*	0.27692	0.0426464	0.314922
oxindolylalanine	oleoyl-linolenoyl-glycerol (18:1/18:3) [2]*	0.24518	0.0739494	0.405
oxindolylalanine	oleoyl-linoleoyl-glycerol (18:1/18:2) [1]	0.292853	0.0316322	0.27376
oxindolylalanine	oleoyl-linoleoyl-glycerol (18:1/18:2) [2]	0.41437	0.00183901	0.0543571
oxindolylalanine	oleoyl-oleoyl-glycerol (18:1/18:1) [1]*	0.297961	0.0286483	0.261133
oxindolylalanine	oleoyl-oleoyl-glycerol (18:1/18:1) [2]*	0.352697	0.00890227	0.140647
oxindolylalanine	oleoylcarnitine (C18:1)	-0.0304555	0.82695	0.955266
oxindolylalanine	oleoylcholine	-0.0746007	0.591874	0.872326
oxindolylalanine	ornithine	0.0597294	0.667899	0.903175
oxindolylalanine	orotate	0.0142176	0.918726	0.980615
oxindolylalanine	orotidine	0.16234	0.24086	0.648924
oxindolylalanine	oxalate (ethanedioate)	0.0279398	0.841051	0.959396
p-cresol glucuronide*	Liver fat (%)	0.0588774	0.672367	0.904946
p-cresol glucuronide*	Sodium (mmol/L)	-0.195377	0.15683	0.55299
p-cresol glucuronide*	Potassium (mmol/L)	0.0468441	0.736597	0.927599
p-cresol glucuronide*	Creatinine (mg/dL)	0.0848402	0.541889	0.849946
p-cresol glucuronide*	Urea (BUN) (mg/dL)	0.252426	0.0655502	0.383947
p-cresol glucuronide*	Uric acid (mg/dL)	-0.018315	0.89542	0.97455
p-cresol glucuronide*	ALT (IU/L)	-0.0365516	0.793012	0.945369
p-cresol glucuronide*	AST (IU/L)	-0.0150455	0.914011	0.979381
p-cresol glucuronide*	GGT (U/L)	-0.0248727	0.858309	0.96436
p-cresol glucuronide*	Alkaline phosphatase (IU/L)	0.0481532	0.729513	0.925282
p-cresol glucuronide*	Total Bilirubin (mg/dL)	0.00419655	0.975974	0.994368
p-cresol glucuronide*	Albumin (g/dL)	-0.0861855	0.535477	0.8469
p-cresol glucuronide*	Creatine Kinase (U/L)	0.17446	0.207049	0.614288
p-cresol glucuronide*	Total cholesterol (mg/dL)	0.233277	0.0895774	0.440099
p-cresol glucuronide*	High Density Lipoprotein (mg/dL)	0.215253	0.118016	0.493537
p-cresol glucuronide*	Low Density Lipoprotein (mg/dL)	0.140972	0.30926	0.708376
p-cresol glucuronide*	Triglycerides (mg/dL)	-0.0486307	0.726935	0.924414
p-cresol glucuronide*	Glucose (mg/dL)	0.268631	0.049518	0.33762
p-cresol glucuronide*	Insulin (mg/dL)	-0.0231489	0.868038	0.966977
p-cresol glucuronide*	Weight (kg)	0.036304	0.794384	0.945871
p-cresol glucuronide*	Body mass index (kg/m2)	0.194241	0.159303	0.556681
p-cresol glucuronide*	Heart rate (bpm)	0.0575145	0.679536	0.90759
p-cresol glucuronide*	Systolic blood pressure (mmHg)	0.227749	0.0976631	0.456572
p-cresol glucuronide*	Diastolic blood pressure (mmHg)	0.248264	0.0702759	0.395743
p-cresol glucuronide*	Waist circumference (cm)	0.103145	0.457964	0.807254
p-cresol glucuronide*	Hip circumference (cm)	0.0613528	0.659419	0.899803
p-cresol glucuronide*	Trunk fat mass (kg/m2)	0.16208	0.241627	0.649746
p-cresol glucuronide*	Trunk fat free mass (kg/m2)	-0.0651743	0.639625	0.891842
p-cresol glucuronide*	Trunk total body water (%)	-0.0783297	0.573434	0.864167
p-cresol glucuronide*	Left arm fat mass (kg/m2)	0.174734	0.206326	0.613685
p-cresol glucuronide*	Left arm fat free mass (kg/m2)	-0.0398335	0.774894	0.939823
p-cresol glucuronide*	Left arm total body water (%)	-0.0783297	0.573434	0.864167
p-cresol glucuronide*	Right arm fat mass (kg/m2)	0.165574	0.231492	0.639544
p-cresol glucuronide*	Right arm fat free mass (kg/m2)	-0.0718956	0.605415	0.877989
p-cresol glucuronide*	Right arm total body water (%)	-0.0783297	0.573434	0.864167
p-cresol glucuronide*	Left leg fat mass (kg/m2)	0.166555	0.228699	0.636857
p-cresol glucuronide*	Left leg fat free mass (kg/m2)	-0.112848	0.416532	0.782923
p-cresol glucuronide*	Left leg total body water (%)	-0.0783297	0.573434	0.864167
p-cresol glucuronide*	Right leg fat mass (kg/m2)	0.159075	0.25058	0.658361
p-cresol glucuronide*	Right leg fat free mass (kg/m2)	-0.115194	0.406846	0.776967
p-cresol glucuronide*	Right leg total body water (%)	-0.0783297	0.573434	0.864167
p-cresol glucuronide*	(14 or 15)-methylpalmitate (a17:0 or i17:0)	0.203127	0.14071	0.52958
p-cresol glucuronide*	(16 or 17)-methylstearate (a19:0 or i19:0)	0.156454	0.258574	0.665883
p-cresol glucuronide*	(2 or 3)-decenoate (10:1n7 or n8)	-0.0292469	0.833718	0.957137
p-cresol glucuronide*	(N(1) + N(8))-acetylspermidine	-0.00240229	0.986245	0.996714
p-cresol glucuronide*	(S)-3-hydroxybutyrylcarnitine	0.205872	0.135307	0.521296
p-cresol glucuronide*	1,2,3-benzenetriol sulfate (2)	0.0453869	0.744509	0.9302
p-cresol glucuronide*	1,2-dilinoleoyl-GPC (18:2/18:2)	-0.0746235	0.591761	0.872326
p-cresol glucuronide*	1,2-dilinoleoyl-GPE (18:2/18:2)*	-0.00596732	0.965841	0.992031
p-cresol glucuronide*	1,2-dipalmitoyl-GPC (16:0/16:0)	0.320648	0.0180822	0.207267
p-cresol glucuronide*	1,3,7-trimethylurate	0.381884	0.00437932	0.0933423
p-cresol glucuronide*	1,3-dimethylurate	0.280082	0.040241	0.306689
p-cresol glucuronide*	1,5-anhydroglucitol (1,5-AG)	-0.0372545	0.789122	0.944301
p-cresol glucuronide*	1,7-dimethylurate	0.398513	0.00283907	0.0717447
p-cresol glucuronide*	1-(1-enyl-oleoyl)-GPE (P-18:1)*	0.330486	0.0146566	0.185333
p-cresol glucuronide*	1-(1-enyl-palmitoyl)-2-arachidonoyl-GPC (P-16:0/20:4)*	0.0310772	0.823473	0.954386
p-cresol glucuronide*	1-(1-enyl-palmitoyl)-2-arachidonoyl-GPE (P-16:0/20:4)*	0.00392755	0.977514	0.994632
p-cresol glucuronide*	1-(1-enyl-palmitoyl)-2-linoleoyl-GPC (P-16:0/18:2)*	-0.082326	0.553971	0.855569
p-cresol glucuronide*	1-(1-enyl-palmitoyl)-2-linoleoyl-GPE (P-16:0/18:2)*	0.00255481	0.985372	0.996485
p-cresol glucuronide*	1-(1-enyl-palmitoyl)-2-oleoyl-GPC (P-16:0/18:1)*	0.170334	0.218164	0.625855
p-cresol glucuronide*	1-(1-enyl-palmitoyl)-2-oleoyl-GPE (P-16:0/18:1)*	0.179638	0.193677	0.599032
p-cresol glucuronide*	1-(1-enyl-palmitoyl)-2-palmitoleoyl-GPC (P-16:0/16:1)*	0.0227645	0.87021	0.967559
p-cresol glucuronide*	1-(1-enyl-palmitoyl)-2-palmitoyl-GPC (P-16:0/16:0)*	0.0403813	0.771881	0.938909
p-cresol glucuronide*	1-(1-enyl-palmitoyl)-GPC (P-16:0)*	0.22654	0.0995046	0.460203
p-cresol glucuronide*	1-(1-enyl-palmitoyl)-GPE (P-16:0)*	0.279771	0.0404721	0.307516
p-cresol glucuronide*	1-(1-enyl-stearoyl)-2-arachidonoyl-GPE (P-18:0/20:4)*	0.172927	0.211132	0.618919
p-cresol glucuronide*	1-(1-enyl-stearoyl)-2-linoleoyl-GPE (P-18:0/18:2)*	0.162402	0.240679	0.648783
p-cresol glucuronide*	1-(1-enyl-stearoyl)-2-oleoyl-GPE (P-18:0/18:1)	0.265434	0.0523986	0.346557
p-cresol glucuronide*	1-(1-enyl-stearoyl)-GPE (P-18:0)*	0.319047	0.0186997	0.210906
p-cresol glucuronide*	1-arachidonoyl-GPC* (20:4)*	0.268027	0.0500524	0.339023
p-cresol glucuronide*	1-arachidonoyl-GPE (20:4n6)*	0.121678	0.380766	0.759969
p-cresol glucuronide*	1-arachidonoyl-GPI* (20:4)*	0.235462	0.0865302	0.433733
p-cresol glucuronide*	1-arachidonylglycerol (20:4)	0.264943	0.0528524	0.347915
p-cresol glucuronide*	1-carboxyethylisoleucine	-0.0502384	0.718275	0.921476
p-cresol glucuronide*	1-carboxyethylleucine	-0.0887321	0.523442	0.840943
p-cresol glucuronide*	1-carboxyethylphenylalanine	0.000648236	0.996288	0.999065
p-cresol glucuronide*	1-carboxyethyltyrosine	0.0449961	0.746635	0.930905
p-cresol glucuronide*	1-carboxyethylvaline	-0.00812202	0.953519	0.988995
p-cresol glucuronide*	1-dihomo-linolenylglycerol (20:3)	0.240648	0.0796228	0.418046
p-cresol glucuronide*	1-docosahexaenoylglycerol (22:6)	0.249843	0.0684517	0.391215
p-cresol glucuronide*	1-lignoceroyl-GPC (24:0)	0.253847	0.0639966	0.379851
p-cresol glucuronide*	1-linolenoyl-GPC (18:3)*	0.23142	0.0922327	0.445518
p-cresol glucuronide*	1-linoleoyl-2-arachidonoyl-GPC (18:2/20:4n6)*	0.187035	0.175657	0.577435
p-cresol glucuronide*	1-linoleoyl-2-arachidonoyl-GPE (18:2/20:4)*	0.155245	0.262316	0.669382
p-cresol glucuronide*	1-linoleoyl-2-linolenoyl-GPC (18:2/18:3)*	0.171325	0.215456	0.623387
p-cresol glucuronide*	1-linoleoyl-GPC (18:2)	0.119085	0.391073	0.766889
p-cresol glucuronide*	1-linoleoyl-GPE (18:2)*	0.0286368	0.837139	0.958174
p-cresol glucuronide*	1-linoleoyl-GPG (18:2)*	-0.295253	0.0301997	0.267969
p-cresol glucuronide*	1-linoleoyl-GPI* (18:2)*	0.0248236	0.858586	0.964398
p-cresol glucuronide*	1-linoleoylglycerol (18:2)	0.161182	0.244278	0.6522
p-cresol glucuronide*	1-methyl-4-imidazoleacetate	0.352526	0.0089376	0.140942
p-cresol glucuronide*	1-methyl-5-imidazoleacetate	-0.00118208	0.993231	0.99835
p-cresol glucuronide*	1-methyl-5-imidazolelactate	-0.100019	0.471773	0.814699
p-cresol glucuronide*	1-methylhistidine	0.0798093	0.566191	0.861077
p-cresol glucuronide*	1-methylnicotinamide	0.0788942	0.570666	0.86306
p-cresol glucuronide*	1-methylurate	0.163082	0.23869	0.646812
p-cresol glucuronide*	1-methylxanthine	0.115272	0.406526	0.776738
p-cresol glucuronide*	1-myristoyl-2-arachidonoyl-GPC (14:0/20:4)*	0.32797	0.0154752	0.191048
p-cresol glucuronide*	1-myristoyl-2-palmitoyl-GPC (14:0/16:0)	0.291211	0.032645	0.277835
p-cresol glucuronide*	1-myristoylglycerol (14:0)	0.224082	0.103331	0.467757
p-cresol glucuronide*	1-oleoyl-2-arachidonoyl-GPE (18:1/20:4)*	0.116797	0.400303	0.772634
p-cresol glucuronide*	1-oleoyl-2-docosahexaenoyl-GPC (18:1/22:6)*	0.0326787	0.814533	0.951516
p-cresol glucuronide*	1-oleoyl-2-linoleoyl-GPE (18:1/18:2)*	0.0293994	0.832863	0.956952
p-cresol glucuronide*	1-oleoyl-GPC (18:1)	0.292431	0.03189	0.274735
p-cresol glucuronide*	1-oleoyl-GPE (18:1)	0.112221	0.41914	0.784596
p-cresol glucuronide*	1-oleoyl-GPG (18:1)*	-0.133113	0.337273	0.729844
p-cresol glucuronide*	1-oleoyl-GPI (18:1)	0.204271	0.13844	0.526076
p-cresol glucuronide*	1-oleoyl-GPS (18:1)	0.0341729	0.806213	0.949049
p-cresol glucuronide*	1-oleoylglycerol (18:1)	0.00499523	0.971403	0.99329
p-cresol glucuronide*	1-palmitoleoyl-2-linolenoyl-GPC (16:1/18:3)*	-0.0396823	0.775726	0.940027
p-cresol glucuronide*	1-palmitoleoyl-GPC* (16:1)*	0.226463	0.0996217	0.460441
p-cresol glucuronide*	1-palmitoleoylglycerol (16:1)*	0.236243	0.085461	0.431417
p-cresol glucuronide*	1-palmitoyl-2-arachidonoyl-GPC (16:0/20:4n6)	0.263832	0.0538917	0.351234
p-cresol glucuronide*	1-palmitoyl-2-arachidonoyl-GPE (16:0/20:4)*	0.171783	0.214215	0.622172
p-cresol glucuronide*	1-palmitoyl-2-arachidonoyl-GPI (16:0/20:4)*	0.205186	0.136643	0.523309
p-cresol glucuronide*	1-palmitoyl-2-dihomo-linolenoyl-GPC (16:0/20:3n3 or 6)*	0.0971211	0.484773	0.821236
p-cresol glucuronide*	1-palmitoyl-2-docosahexaenoyl-GPC (16:0/22:6)	0.11062	0.42585	0.788762
p-cresol glucuronide*	1-palmitoyl-2-docosahexaenoyl-GPE (16:0/22:6)*	0.209838	0.127779	0.509721
p-cresol glucuronide*	1-palmitoyl-2-linoleoyl-GPC (16:0/18:2)	0.079123	0.569546	0.862629
p-cresol glucuronide*	1-palmitoyl-2-linoleoyl-GPE (16:0/18:2)	0.0329838	0.812833	0.950965
p-cresol glucuronide*	1-palmitoyl-2-linoleoyl-GPI (16:0/18:2)	0.0804195	0.563217	0.859775
p-cresol glucuronide*	1-palmitoyl-2-oleoyl-GPC (16:0/18:1)	0.306921	0.0239823	0.239441
p-cresol glucuronide*	1-palmitoyl-2-oleoyl-GPE (16:0/18:1)	0.147378	0.287562	0.690635
p-cresol glucuronide*	1-palmitoyl-2-oleoyl-GPI (16:0/18:1)*	0.22021	0.109587	0.479228
p-cresol glucuronide*	1-palmitoyl-2-palmitoleoyl-GPC (16:0/16:1)*	0.270162	0.0481851	0.33347
p-cresol glucuronide*	1-palmitoyl-2-stearoyl-GPC (16:0/18:0)	0.238208	0.082817	0.425756
p-cresol glucuronide*	1-palmitoyl-2-stearoyl-GPE (16:0/18:0)*	0.189102	0.170848	0.571445
p-cresol glucuronide*	1-palmitoyl-GPC (16:0)	0.287169	0.0352527	0.288002
p-cresol glucuronide*	1-palmitoyl-GPE (16:0)	0.28877	0.0341996	0.283949
p-cresol glucuronide*	1-palmitoyl-GPG (16:0)*	0.0885796	0.524159	0.841291
p-cresol glucuronide*	1-palmitoyl-GPI* (16:0)	0.0378646	0.78575	0.943255
p-cresol glucuronide*	1-palmitoylglycerol (16:0)	-0.0473975	0.7336	0.926601
p-cresol glucuronide*	1-ribosyl-imidazoleacetate*	0.30326	0.0258048	0.248235
p-cresol glucuronide*	1-stearoyl-2-arachidonoyl-GPC (18:0/20:4)	0.164309	0.235127	0.643192
p-cresol glucuronide*	1-stearoyl-2-arachidonoyl-GPE (18:0/20:4)	0.12755	0.358029	0.744325
p-cresol glucuronide*	1-stearoyl-2-arachidonoyl-GPI (18:0/20:4)	0.168122	0.224288	0.632284
p-cresol glucuronide*	1-stearoyl-2-arachidonoyl-GPS (18:0/20:4)	0.236548	0.0850465	0.430628
p-cresol glucuronide*	1-stearoyl-2-docosahexaenoyl-GPC (18:0/22:6)	0.101392	0.465681	0.811361
p-cresol glucuronide*	1-stearoyl-2-docosahexaenoyl-GPE (18:0/22:6)*	0.18307	0.18516	0.588839
p-cresol glucuronide*	1-stearoyl-2-linoleoyl-GPC (18:0/18:2)*	-0.00873213	0.950031	0.988292
p-cresol glucuronide*	1-stearoyl-2-linoleoyl-GPE (18:0/18:2)*	-0.0247474	0.859016	0.964513
p-cresol glucuronide*	1-stearoyl-2-linoleoyl-GPI (18:0/18:2)	-0.0412965	0.766855	0.937265
p-cresol glucuronide*	1-stearoyl-2-oleoyl-GPC (18:0/18:1)	0.279847	0.0404152	0.307325
p-cresol glucuronide*	1-stearoyl-2-oleoyl-GPE (18:0/18:1)	0.0586845	0.67338	0.905426
p-cresol glucuronide*	1-stearoyl-2-oleoyl-GPI (18:0/18:1)*	0.187264	0.17512	0.576681
p-cresol glucuronide*	1-stearoyl-2-oleoyl-GPS (18:0/18:1)	0.277941	0.0418572	0.312295
p-cresol glucuronide*	1-stearoyl-GPC (18:0)	0.19756	0.152159	0.546422
p-cresol glucuronide*	1-stearoyl-GPE (18:0)	0.257197	0.0604491	0.369878
p-cresol glucuronide*	1-stearoyl-GPG (18:0)	0.0908311	0.513625	0.836071
p-cresol glucuronide*	1-stearoyl-GPI (18:0)	-0.0874357	0.529552	0.844045
p-cresol glucuronide*	10-heptadecenoate (17:1n7)	0.297312	0.0290139	0.262718
p-cresol glucuronide*	10-nonadecenoate (19:1n9)	0.244614	0.0746403	0.406553
p-cresol glucuronide*	10-undecenoate (11:1n1)	0.141811	0.306359	0.70605
p-cresol glucuronide*	11-ketoetiocholanolone glucuronide	0.193756	0.160367	0.557992
p-cresol glucuronide*	11beta-hydroxyandrosterone glucuronide	-0.0779028	0.575532	0.865116
p-cresol glucuronide*	11beta-hydroxyetiocholanolone glucuronide*	0.300844	0.0270703	0.254047
p-cresol glucuronide*	12,13-DiHOME	0.0817984	0.556522	0.856764
p-cresol glucuronide*	12-HETE	0.386113	0.00393041	0.0874989
p-cresol glucuronide*	13-HODE + 9-HODE	0.129533	0.350543	0.739103
p-cresol glucuronide*	16a-hydroxy DHEA 3-sulfate	-0.247741	0.0708889	0.397234
p-cresol glucuronide*	17alpha-hydroxypregnanolone glucuronide	-0.0267099	0.847963	0.961438
p-cresol glucuronide*	17alpha-hydroxypregnenolone 3-sulfate	-0.149377	0.281002	0.68528
p-cresol glucuronide*	2'-deoxyuridine	-0.263909	0.0538199	0.351041
p-cresol glucuronide*	2'-O-methyluridine	0.137235	0.322386	0.718412
p-cresol glucuronide*	2,3-dihydroxy-2-methylbutyrate	0.10208	0.462643	0.8098
p-cresol glucuronide*	2,3-dihydroxy-5-methylthio-4-pentenoate (DMTPA)*	0.16797	0.224715	0.632805
p-cresol glucuronide*	2,3-dihydroxyisovalerate	0.172215	0.213046	0.620955
p-cresol glucuronide*	2,4-di-tert-butylphenol	0.243317	0.0762412	0.410142
p-cresol glucuronide*	2,6-dihydroxybenzoic acid	0.0120114	0.931305	0.983845
p-cresol glucuronide*	2-acetamidophenol sulfate	0.159413	0.249564	0.65743
p-cresol glucuronide*	2-aminoadipate	-0.274433	0.0446208	0.321925
p-cresol glucuronide*	2-aminobutyrate	0.0489991	0.724948	0.923796
p-cresol glucuronide*	2-aminoheptanoate	0.0566254	0.684228	0.90931
p-cresol glucuronide*	2-aminooctanoate	-0.0676835	0.626761	0.88638
p-cresol glucuronide*	2-aminophenol sulfate	-0.0811821	0.55951	0.85807
p-cresol glucuronide*	2-arachidonoylglycerol (20:4)	0.0421865	0.761976	0.935734
p-cresol glucuronide*	2-hydroxy-3-methylvalerate	-0.261697	0.0559361	0.357386
p-cresol glucuronide*	2-hydroxy-4-(methylthio)butanoic acid	-0.0831649	0.549925	0.853716
p-cresol glucuronide*	2-hydroxyarachidate*	0.264747	0.0530343	0.34848
p-cresol glucuronide*	2-hydroxybehenate	0.292431	0.03189	0.274735
p-cresol glucuronide*	2-hydroxybutyrate/2-hydroxyisobutyrate	-0.00385129	0.97795	0.994728
p-cresol glucuronide*	2-hydroxydecanoate	0.262078	0.0555665	0.356318
p-cresol glucuronide*	2-hydroxyglutarate	-0.110238	0.427457	0.789818
p-cresol glucuronide*	2-hydroxyhippurate (salicylurate)	0.0457197	0.7427	0.929566
p-cresol glucuronide*	2-hydroxylaurate	-0.255443	0.0622859	0.375277
p-cresol glucuronide*	2-hydroxynervonate*	0.193441	0.16106	0.558915
p-cresol glucuronide*	2-hydroxyoctanoate	0.125643	0.365318	0.749557
p-cresol glucuronide*	2-hydroxypalmitate	0.195577	0.156398	0.552285
p-cresol glucuronide*	2-hydroxyphenylacetate	0.128236	0.355427	0.742565
p-cresol glucuronide*	2-hydroxyphytanate*	0.108255	0.435867	0.794748
p-cresol glucuronide*	2-hydroxysebacate	0.193016	0.162002	0.560324
p-cresol glucuronide*	2-hydroxystearate	0.0679123	0.625594	0.885924
p-cresol glucuronide*	2-isopropylmalate	0.149296	0.281265	0.68552
p-cresol glucuronide*	2-keto-3-deoxy-gluconate	0.0375596	0.787435	0.943787
p-cresol glucuronide*	2-ketocaprylate	0.0915539	0.510266	0.834531
p-cresol glucuronide*	2-linoleoylglycerol (18:2)	0.0422124	0.761834	0.935693
p-cresol glucuronide*	2-methoxyhydroquinone sulfate (1)	0.00603445	0.965457	0.991951
p-cresol glucuronide*	2-methoxyhydroquinone sulfate (2)	0.065422	0.63835	0.891377
p-cresol glucuronide*	2-methoxyresorcinol sulfate	0.0874323	0.529568	0.844045
p-cresol glucuronide*	2-methylbutyrylcarnitine (C5)	0.145014	0.29545	0.697133
p-cresol glucuronide*	2-methylserine	0.156789	0.257543	0.664957
p-cresol glucuronide*	2-naphthol sulfate	-0.145701	0.293145	0.695336
p-cresol glucuronide*	2-O-methylascorbic acid	0.178799	0.195801	0.601813
p-cresol glucuronide*	2-oleoylglycerol (18:1)	-0.0287704	0.836389	0.958009
p-cresol glucuronide*	2-oxoarginine*	-0.0250524	0.857296	0.964052
p-cresol glucuronide*	2-palmitoleoyl-GPC* (16:1)*	0.136015	0.326749	0.721738
p-cresol glucuronide*	2-palmitoyl-GPC* (16:0)*	0.162097	0.241575	0.649696
p-cresol glucuronide*	2-piperidinone	-0.1653	0.232275	0.640198
p-cresol glucuronide*	2-stearoyl-GPE (18:0)*	0.28816	0.0345976	0.28548
p-cresol glucuronide*	21-hydroxypregnenolone disulfate	-0.320877	0.0179954	0.206781
p-cresol glucuronide*	21-hydroxypregnenolone monosulfate (1)	-0.260772	0.0568405	0.360166
p-cresol glucuronide*	2R,3R-dihydroxybutyrate	0.320267	0.0182276	0.208009
p-cresol glucuronide*	3,4-dihydroxybutyrate	0.279314	0.0408147	0.30881
p-cresol glucuronide*	3,5-dichloro-2,6-dihydroxybenzoic acid	0.180248	0.192143	0.597107
p-cresol glucuronide*	3,7-dimethylurate	0.124756	0.36874	0.751815
p-cresol glucuronide*	3-(3-amino-3-carboxypropyl)uridine*	0.11306	0.415649	0.782464
p-cresol glucuronide*	3-(3-hydroxyphenyl)propionate	0.204336	0.13831	0.525947
p-cresol glucuronide*	3-(3-hydroxyphenyl)propionate sulfate	0.358615	0.00774893	0.129857
p-cresol glucuronide*	3-(4-hydroxyphenyl)lactate (HPLA)	-0.0397712	0.775237	0.939938
p-cresol glucuronide*	3-acetylphenol sulfate	0.113171	0.41519	0.782094
p-cresol glucuronide*	3-amino-2-piperidone	-0.102688	0.459967	0.808336
p-cresol glucuronide*	3-aminoisobutyrate	0.278856	0.0411598	0.30999
p-cresol glucuronide*	3-bromo-5-chloro-2,6-dihydroxybenzoic acid*	0.174147	0.207879	0.615133
p-cresol glucuronide*	3-carboxy-4-methyl-5-pentyl-2-furanpropionate (3-CMPFP)	0.290524	0.0330762	0.2795
p-cresol glucuronide*	3-carboxy-4-methyl-5-propyl-2-furanpropanoate (CMPF)	0.0742421	0.593661	0.873126
p-cresol glucuronide*	3-decenoylcarnitine	0.198162	0.150888	0.544475
p-cresol glucuronide*	3-ethylcatechol sulfate (1)	-0.00662874	0.962057	0.991155
p-cresol glucuronide*	3-formylindole	-0.0593708	0.669778	0.903988
p-cresol glucuronide*	3-hydroxy-2-ethylpropionate	0.177426	0.199312	0.605745
p-cresol glucuronide*	3-hydroxy-2-methylpyridine sulfate	0.115501	0.405586	0.776216
p-cresol glucuronide*	3-hydroxy-3-methylglutarate	-0.0459485	0.741457	0.929218
p-cresol glucuronide*	3-hydroxyadipate	0.0879268	0.527233	0.842836
p-cresol glucuronide*	3-hydroxybutyrate (BHBA)	0.104671	0.451301	0.803663
p-cresol glucuronide*	3-hydroxybutyroylglycine	0.144644	0.296698	0.698185
p-cresol glucuronide*	3-hydroxydecanoate	0.0229171	0.869348	0.967338
p-cresol glucuronide*	3-hydroxydecanoylcarnitine	0.0811058	0.55988	0.858195
p-cresol glucuronide*	3-hydroxydodecanedioate*	0.273047	0.0457532	0.325447
p-cresol glucuronide*	3-hydroxyhexanoate	0.16469	0.234027	0.642017
p-cresol glucuronide*	3-hydroxyhexanoylcarnitine (1)	0.169803	0.219622	0.627469
p-cresol glucuronide*	3-hydroxyhippurate	0.284423	0.0371206	0.295116
p-cresol glucuronide*	3-hydroxyhippurate sulfate	0.259714	0.05789	0.363117
p-cresol glucuronide*	3-hydroxyisobutyrate	0.10101	0.467369	0.812254
p-cresol glucuronide*	3-hydroxylaurate	0.075081	0.589484	0.871184
p-cresol glucuronide*	3-hydroxyoctanoate	0.122822	0.37627	0.75683
p-cresol glucuronide*	3-hydroxyoctanoylcarnitine (1)	0.057693	0.678595	0.907279
p-cresol glucuronide*	3-hydroxyoctanoylcarnitine (2)	0.00705434	0.959623	0.99045
p-cresol glucuronide*	3-hydroxyoleoylcarnitine	0.17202	0.213572	0.6214
p-cresol glucuronide*	3-hydroxypyridine sulfate	0.0609724	0.661403	0.900556
p-cresol glucuronide*	3-hydroxystachydrine*	0.137135	0.322743	0.718709
p-cresol glucuronide*	3-indoleglyoxylic acid	-0.0453384	0.744773	0.930271
p-cresol glucuronide*	3-indoxyl sulfate	0.372736	0.00550753	0.106698
p-cresol glucuronide*	3-methoxycatechol sulfate (1)	0.0637178	0.647141	0.89484
p-cresol glucuronide*	3-methoxycatechol sulfate (2)	0.137287	0.322205	0.718283
p-cresol glucuronide*	3-methoxytyramine sulfate	0.205506	0.136019	0.522443
p-cresol glucuronide*	3-methoxytyrosine	0.0042326	0.975768	0.99431
p-cresol glucuronide*	3-methyl catechol sulfate (1)	0.0766826	0.581547	0.867737
p-cresol glucuronide*	3-methyl-2-oxobutyrate	-0.0609724	0.661403	0.900556
p-cresol glucuronide*	3-methyl-2-oxovalerate	-0.134719	0.331424	0.725241
p-cresol glucuronide*	3-methyladipate	0.429477	0.001192	0.040862
p-cresol glucuronide*	3-methylcytidine	-0.126752	0.36107	0.746457
p-cresol glucuronide*	3-methylglutaconate	0.260095	0.0575101	0.361972
p-cresol glucuronide*	3-methylglutarylcarnitine (2)	-0.0937655	0.500058	0.829081
p-cresol glucuronide*	3-methylhistidine	-0.0471687	0.734839	0.92709
p-cresol glucuronide*	3-methylxanthine	0.243623	0.0758621	0.409267
p-cresol glucuronide*	3-phenylpropionate (hydrocinnamate)	0.213422	0.121251	0.498882
p-cresol glucuronide*	3-phosphoglycerate	0.269933	0.0483824	0.334088
p-cresol glucuronide*	3-sulfo-L-alanine	0.026846	0.847198	0.96118
p-cresol glucuronide*	3-ureidopropionate	-0.0187226	0.893106	0.973853
p-cresol glucuronide*	3b-hydroxy-5-cholenoic acid	-0.23943	0.081205	0.42177
p-cresol glucuronide*	3beta,7alpha-dihydroxy-5-cholestenoate	-0.0593708	0.669778	0.903988
p-cresol glucuronide*	3beta-hydroxy-5-cholestenoate	0.0135367	0.922607	0.981675
p-cresol glucuronide*	4-acetamidobutanoate	0.095367	0.492732	0.825239
p-cresol glucuronide*	4-acetylcatechol sulfate (1)	0.116171	0.402851	0.774468
p-cresol glucuronide*	4-acetylphenyl sulfate	0.0374172	0.788223	0.944053
p-cresol glucuronide*	4-allylcatechol sulfate	0.140972	0.309258	0.708376
p-cresol glucuronide*	4-allylphenol sulfate	0.274051	0.04493	0.322915
p-cresol glucuronide*	4-chlorobenzoic acid	0.258265	0.0593526	0.367062
p-cresol glucuronide*	4-cholesten-3-one	0.15348	0.267849	0.67403
p-cresol glucuronide*	4-ethylcatechol sulfate	0.266883	0.0510767	0.342491
p-cresol glucuronide*	4-ethylphenyl sulfate	0.0770639	0.579664	0.866889
p-cresol glucuronide*	4-guanidinobutanoate	0.117416	0.397793	0.771028
p-cresol glucuronide*	4-hydroxy-2-oxoglutaric acid	-0.161716	0.242699	0.650707
p-cresol glucuronide*	4-hydroxychlorothalonil	0.128847	0.353123	0.740988
p-cresol glucuronide*	4-hydroxycoumarin	0.108467	0.434965	0.794207
p-cresol glucuronide*	4-hydroxyglutamate	-0.0133079	0.923911	0.981974
p-cresol glucuronide*	4-hydroxyhippurate	0.149514	0.280557	0.684953
p-cresol glucuronide*	4-hydroxyphenylacetate	0.378272	0.00479782	0.0986199
p-cresol glucuronide*	4-hydroxyphenylacetylglutamine	0.469245	0.000344492	0.0174886
p-cresol glucuronide*	4-hydroxyphenylpyruvate	-0.0425167	0.760168	0.935166
p-cresol glucuronide*	4-imidazoleacetate	0.221548	0.107392	0.475429
p-cresol glucuronide*	4-methoxyphenol sulfate	-0.337777	0.0124909	0.170222
p-cresol glucuronide*	4-methyl-2-oxopentanoate	-0.153174	0.268813	0.67498
p-cresol glucuronide*	4-methylcatechol sulfate	0.686254	1.01809e-08	3.51474e-06
p-cresol glucuronide*	4-methylguaiacol sulfate	0.731614	3.29862e-10	1.70708e-07
p-cresol glucuronide*	4-methylhexanoylglutamine	0.2995	0.0277966	0.257457
p-cresol glucuronide*	4-methylnonanoylcarnitine	-0.0301522	0.828647	0.955773
p-cresol glucuronide*	4-oxo-retinoic acid	0.118551	0.393215	0.768215
p-cresol glucuronide*	4-vinylcatechol sulfate	-0.0952908	0.49308	0.825407
p-cresol glucuronide*	4-vinylphenol sulfate	-0.0287131	0.836711	0.958055
p-cresol glucuronide*	5,6-dihydrothymine	0.33224	0.0141083	0.181606
p-cresol glucuronide*	5,6-dihydrouracil	-0.0453384	0.744773	0.930271
p-cresol glucuronide*	5,6-dihydrouridine	0.189171	0.170689	0.571278
p-cresol glucuronide*	5-(galactosylhydroxy)-L-lysine	0.125354	0.366432	0.750253
p-cresol glucuronide*	5-acetylamino-6-amino-3-methyluracil	0.328427	0.0153236	0.190003
p-cresol glucuronide*	5-acetylamino-6-formylamino-3-methyluracil	0.248551	0.069942	0.394974
p-cresol glucuronide*	5-dodecenoate (12:1n7)	-0.0109438	0.937398	0.985364
p-cresol glucuronide*	5-dodecenoylcarnitine (C12:1)	0.0679123	0.625594	0.885924
p-cresol glucuronide*	5-hydroxyhexanoate	0.474902	0.00028513	0.0152964
p-cresol glucuronide*	5-hydroxyindole sulfate	0.277284	0.0423637	0.313952
p-cresol glucuronide*	5-hydroxylysine	0.248732	0.0697313	0.394432
p-cresol glucuronide*	5-methylthioadenosine (MTA)	0.0885033	0.524518	0.841477
p-cresol glucuronide*	5-methyluridine (ribothymidine)	0.209075	0.129202	0.51202
p-cresol glucuronide*	5-oxoproline	0.195882	0.15574	0.551506
p-cresol glucuronide*	5alpha-androstan-3alpha,17alpha-diol monosulfate	-0.239748	0.0807894	0.420736
p-cresol glucuronide*	5alpha-androstan-3alpha,17beta-diol 17-glucuronide	-0.106038	0.445381	0.800238
p-cresol glucuronide*	5alpha-androstan-3alpha,17beta-diol disulfate	-0.0567151	0.683754	0.909161
p-cresol glucuronide*	5alpha-androstan-3alpha,17beta-diol monosulfate (1)	-0.181926	0.187969	0.592304
p-cresol glucuronide*	5alpha-androstan-3alpha,17beta-diol monosulfate (2)	-0.11074	0.425345	0.788345
p-cresol glucuronide*	5alpha-androstan-3beta,17alpha-diol disulfate	-0.0126981	0.927388	0.982891
p-cresol glucuronide*	5alpha-androstan-3beta,17beta-diol disulfate	-0.0628027	0.651881	0.896838
p-cresol glucuronide*	5alpha-androstan-3beta,17beta-diol monosulfate (2)	-0.0907982	0.513778	0.83618
p-cresol glucuronide*	5alpha-pregnan-3beta,20alpha-diol disulfate	-0.270086	0.0482508	0.33368
p-cresol glucuronide*	5alpha-pregnan-3beta,20alpha-diol monosulfate (2)	-0.324538	0.0166542	0.198618
p-cresol glucuronide*	5alpha-pregnan-3beta,20beta-diol monosulfate (1)	-0.328808	0.0151981	0.189124
p-cresol glucuronide*	5alpha-pregnan-diol disulfate	-0.328656	0.0152482	0.1895
p-cresol glucuronide*	6-bromotryptophan	-0.152336	0.271475	0.677242
p-cresol glucuronide*	6-hydroxyindole sulfate	0.331325	0.0143921	0.183601
p-cresol glucuronide*	6-oxopiperidine-2-carboxylate	0.152488	0.270989	0.676792
p-cresol glucuronide*	7-HOCA	-0.0546425	0.694736	0.91314
p-cresol glucuronide*	7-dehydrocholesterol	0.118056	0.39521	0.769385
p-cresol glucuronide*	7-ketodeoxycholate	-0.00828168	0.952606	0.98882
p-cresol glucuronide*	7-methylguanine	0.308217	0.0233633	0.236344
p-cresol glucuronide*	7-methylurate	0.31018	0.0224521	0.231662
p-cresol glucuronide*	7-methylxanthine	0.0992862	0.475043	0.816164
p-cresol glucuronide*	8-methoxykynurenate	0.124738	0.368812	0.751924
p-cresol glucuronide*	9,10-DiHOME	-0.051592	0.711011	0.918858
p-cresol glucuronide*	9-hydroxystearate	0.319741	0.0184298	0.209251
p-cresol glucuronide*	acetoacetate	0.126308	0.362767	0.747667
p-cresol glucuronide*	acetylcarnitine (C2)	0.0756149	0.586833	0.869942
p-cresol glucuronide*	acisoga	-0.108713	0.433918	0.793661
p-cresol glucuronide*	aconitate [cis or trans]	0.348484	0.00981125	0.148743
p-cresol glucuronide*	adenine	-0.141125	0.308729	0.707908
p-cresol glucuronide*	adenosine 3',5'-cyclic monophosphate (cAMP)	0.00761638	0.956409	0.989694
p-cresol glucuronide*	AMP	0.1653	0.232275	0.640198
p-cresol glucuronide*	adipoylcarnitine (C6-DC)	0.138085	0.319372	0.716112
p-cresol glucuronide*	adrenate (22:4n6)	0.126559	0.361808	0.747004
p-cresol glucuronide*	alanine	0.0335939	0.809435	0.949928
p-cresol glucuronide*	allantoin	0.00591039	0.966167	0.992049
p-cresol glucuronide*	alpha-CMBHC glucuronide	0.16707	0.227243	0.635335
p-cresol glucuronide*	alpha-hydroxycaproate	-0.123282	0.374472	0.755583
p-cresol glucuronide*	alpha-hydroxyisocaproate	-0.255062	0.0626911	0.37641
p-cresol glucuronide*	alpha-hydroxyisovalerate	-0.232107	0.0912442	0.443444
p-cresol glucuronide*	alpha-ketobutyrate	0.0361896	0.795018	0.945971
p-cresol glucuronide*	alpha-ketoglutaramate*	0.130448	0.347121	0.73663
p-cresol glucuronide*	alpha-ketoglutarate	0.142421	0.304261	0.704204
p-cresol glucuronide*	alpha-tocopherol	0.0390086	0.779437	0.941242
p-cresol glucuronide*	andro steroid monosulfate C19H28O6S (1)*	-0.24858	0.0699084	0.394926
p-cresol glucuronide*	androstenediol (3alpha, 17alpha) monosulfate (2)	-0.422536	0.00145838	0.0466748
p-cresol glucuronide*	androstenediol (3alpha, 17alpha) monosulfate (3)	-0.235996	0.0857981	0.43213
p-cresol glucuronide*	androstenediol (3beta,17beta) disulfate (1)	-0.0338227	0.808161	0.949653
p-cresol glucuronide*	androstenediol (3beta,17beta) disulfate (2)	-0.270086	0.0482508	0.33368
p-cresol glucuronide*	androstenediol (3beta,17beta) monosulfate (1)	-0.208465	0.130348	0.513514
p-cresol glucuronide*	androstenediol (3beta,17beta) monosulfate (2)	-0.112951	0.416104	0.782629
p-cresol glucuronide*	androsterone glucuronide	-0.218379	0.112644	0.484669
p-cresol glucuronide*	androsterone sulfate	-0.204957	0.137091	0.524014
p-cresol glucuronide*	anthranilate	0.409647	0.00209752	0.0590631
p-cresol glucuronide*	arabitol/xylitol	0.318818	0.0187894	0.211315
p-cresol glucuronide*	arabonate/xylonate	0.198932	0.149274	0.542348
p-cresol glucuronide*	arachidate (20:0)	0.281754	0.0390143	0.302295
p-cresol glucuronide*	arachidonate (20:4n6)	0.225472	0.101153	0.463409
p-cresol glucuronide*	arachidonoylcarnitine (C20:4)	0.100172	0.471094	0.814311
p-cresol glucuronide*	arachidonoylcholine	0.0165885	0.905231	0.977077
p-cresol glucuronide*	arachidoylcarnitine (C20)*	0.385355	0.00400779	0.0885184
p-cresol glucuronide*	argininate*	0.0289419	0.835428	0.957678
p-cresol glucuronide*	arginine	-0.0229933	0.868917	0.967212
p-cresol glucuronide*	ascorbic acid 2-sulfate	-0.0202479	0.884455	0.971293
p-cresol glucuronide*	ascorbic acid 3-sulfate*	0.0438894	0.752666	0.932846
p-cresol glucuronide*	asparagine	-0.118856	0.39199	0.767491
p-cresol glucuronide*	aspartate	0.026959	0.846562	0.960939
p-cresol glucuronide*	behenate (22:0)*	0.167741	0.225356	0.633477
p-cresol glucuronide*	behenoyl dihydrosphingomyelin (d18:0/22:0)*	0.152259	0.271717	0.677442
p-cresol glucuronide*	behenoyl sphingomyelin (d18:1/22:0)*	0.269323	0.0489118	0.335657
p-cresol glucuronide*	behenoylcarnitine (C22)*	0.297483	0.0289172	0.262237
p-cresol glucuronide*	benzoate	0.13571	0.327845	0.722582
p-cresol glucuronide*	beta-alanine	-0.0154433	0.911747	0.978773
p-cresol glucuronide*	beta-citrylglutamate	0.210143	0.127213	0.508883
p-cresol glucuronide*	beta-cryptoxanthin	0.0599809	0.666583	0.902733
p-cresol glucuronide*	beta-hydroxyisovalerate	0.0210868	0.879703	0.970057
p-cresol glucuronide*	beta-hydroxyisovaleroylcarnitine	0.148751	0.283046	0.68701
p-cresol glucuronide*	beta-sitosterol	0.130574	0.346651	0.736276
p-cresol glucuronide*	betaine	-0.109857	0.429067	0.790902
p-cresol glucuronide*	bilirubin (E,E)*	0.162555	0.240231	0.648388
p-cresol glucuronide*	bilirubin (E,Z or Z,E)*	0.127245	0.359189	0.745311
p-cresol glucuronide*	bilirubin	0.09102	0.512746	0.835758
p-cresol glucuronide*	bilirubin degradation product, C16H18N2O5 (1)	0.00770656	0.955894	0.989593
p-cresol glucuronide*	bilirubin degradation product, C16H18N2O5 (2)	0.0918589	0.508852	0.83376
p-cresol glucuronide*	bilirubin degradation product, C16H18N2O5 (3)	0.0569304	0.682617	0.90875
p-cresol glucuronide*	bilirubin degradation product, C16H18N2O5 (4)	0.0859104	0.536785	0.847478
p-cresol glucuronide*	bilirubin degradation product, C17H18N2O4 (1)	0.0959009	0.490303	0.824091
p-cresol glucuronide*	bilirubin degradation product, C17H18N2O4 (2)	0.0898761	0.51808	0.838439
p-cresol glucuronide*	bilirubin degradation product, C17H18N2O4 (3)	0.0727169	0.60129	0.876304
p-cresol glucuronide*	bilirubin degradation product, C17H20N2O5 (1)	0.0693613	0.618221	0.883082
p-cresol glucuronide*	bilirubin degradation product, C17H20N2O5 (2)	0.0579981	0.676989	0.906659
p-cresol glucuronide*	biliverdin	0.0929266	0.503918	0.831145
p-cresol glucuronide*	branched chain 14:0 dicarboxylic acid	0.270668	0.047751	0.332026
p-cresol glucuronide*	branched-chain fatty acid 18:0 (2)	-0.0563042	0.685926	0.909962
p-cresol glucuronide*	branched-chain, straight-chain, or cyclopropyl 10:1 fatty acid (1)*	-0.225624	0.100916	0.462854
p-cresol glucuronide*	branched-chain, straight-chain, or cyclopropyl 12:1 fatty acid*	0.0955195	0.492037	0.824939
p-cresol glucuronide*	butyrate/isobutyrate (4:0)	0.323851	0.016899	0.200091
p-cresol glucuronide*	butyrylcarnitine (C4)	0.126559	0.361808	0.747004
p-cresol glucuronide*	C-glycosyltryptophan	0.245148	0.0739889	0.405082
p-cresol glucuronide*	caffeine	0.38326	0.00422852	0.0914203
p-cresol glucuronide*	campesterol	0.219632	0.110546	0.481019
p-cresol glucuronide*	caprate (10:0)	0.171783	0.214215	0.622172
p-cresol glucuronide*	caproate (6:0)	0.00674929	0.961368	0.990934
p-cresol glucuronide*	caprylate (8:0)	0.134032	0.333916	0.727269
p-cresol glucuronide*	carboxyethyl-GABA	0.0920114	0.508145	0.833327
p-cresol glucuronide*	carnitine	0.122898	0.375972	0.756658
p-cresol glucuronide*	carotene diol (1)	0.0898761	0.51808	0.838439
p-cresol glucuronide*	carotene diol (2)	-0.00224976	0.987118	0.996951
p-cresol glucuronide*	carotene diol (3)	-0.0987989	0.477224	0.817309
p-cresol glucuronide*	catechol sulfate	0.32591	0.0161738	0.195433
p-cresol glucuronide*	ceramide (d16:1/24:1, d18:1/22:1)*	0.192069	0.164111	0.562983
p-cresol glucuronide*	ceramide (d18:1/14:0, d16:1/16:0)*	0.11184	0.420732	0.785669
p-cresol glucuronide*	ceramide (d18:1/17:0, d17:1/18:0)*	0.251859	0.0661787	0.385593
p-cresol glucuronide*	ceramide (d18:1/20:0, d16:1/22:0, d20:1/18:0)*	0.0991039	0.475858	0.816657
p-cresol glucuronide*	ceramide (d18:2/24:1, d18:1/24:2)*	0.114585	0.409345	0.778658
p-cresol glucuronide*	cerotoylcarnitine (C26)*	0.26734	0.0506649	0.341117
p-cresol glucuronide*	chenodeoxycholate	-0.123112	0.375134	0.756082
p-cresol glucuronide*	cholate	0.111153	0.423607	0.787412
p-cresol glucuronide*	cholesterol	0.16103	0.244731	0.65268
p-cresol glucuronide*	cholesterol sulfate	0.125415	0.366199	0.750155
p-cresol glucuronide*	cholic acid glucuronide	0.155226	0.262376	0.66947
p-cresol glucuronide*	choline	0.143184	0.301652	0.702179
p-cresol glucuronide*	phosphocholine	-0.00331745	0.981006	0.995499
p-cresol glucuronide*	cinnamoylglycine	0.208833	0.129656	0.512689
p-cresol glucuronide*	cis-3,4-methyleneheptanoate	-0.0511204	0.713539	0.919662
p-cresol glucuronide*	cis-3,4-methyleneheptanoylcarnitine	0.217922	0.113419	0.485853
p-cresol glucuronide*	cis-4-decenoate (10:1n6)*	-0.246521	0.0723346	0.400975
p-cresol glucuronide*	cis-4-decenoylcarnitine (C10:1)	-0.178494	0.196577	0.602788
p-cresol glucuronide*	citrate	0.204271	0.13844	0.526076
p-cresol glucuronide*	citrulline	0.160801	0.245411	0.653357
p-cresol glucuronide*	corticosterone	0.138874	0.316586	0.71396
p-cresol glucuronide*	cortisol	0.128847	0.353123	0.740988
p-cresol glucuronide*	cortisone	0.0759962	0.584943	0.869192
p-cresol glucuronide*	cortolone glucuronide (1)	-0.18612	0.177818	0.580117
p-cresol glucuronide*	creatine	0.0544137	0.695952	0.913592
p-cresol glucuronide*	creatinine	0.0621926	0.655049	0.897986
p-cresol glucuronide*	cyclo(leu-pro)	-0.00438982	0.974868	0.994041
p-cresol glucuronide*	cys-gly, oxidized	0.130677	0.346268	0.73599
p-cresol glucuronide*	cystathionine	0.203432	0.140102	0.528575
p-cresol glucuronide*	cysteine	-0.148751	0.283046	0.68701
p-cresol glucuronide*	cysteine s-sulfate	0.334452	0.013442	0.176969
p-cresol glucuronide*	cysteine sulfinic acid	0.0237995	0.864364	0.966012
p-cresol glucuronide*	cysteine-glutathione disulfide	0.047245	0.734426	0.9269
p-cresol glucuronide*	cysteinylglycine	-0.174604	0.206669	0.613966
p-cresol glucuronide*	cysteinylglycine disulfide*	0.14715	0.288319	0.691196
p-cresol glucuronide*	cystine	0.156988	0.256932	0.664348
p-cresol glucuronide*	cytidine	0.232107	0.0912442	0.443444
p-cresol glucuronide*	cytosine	0.215223	0.118069	0.493676
p-cresol glucuronide*	decadienedioic acid (C10:2-DC)	0.0745472	0.592141	0.872484
p-cresol glucuronide*	decanoylcarnitine (C10)	0.0695138	0.617447	0.882746
p-cresol glucuronide*	dehydroepiandrosterone sulfate (DHEA-S)	-0.263832	0.0538917	0.351234
p-cresol glucuronide*	deoxycarnitine	0.079123	0.569546	0.862629
p-cresol glucuronide*	deoxycholate	0.186228	0.177563	0.57992
p-cresol glucuronide*	deoxycholic acid 12-sulfate*	0.118484	0.393486	0.768329
p-cresol glucuronide*	deoxycholic acid glucuronide	0.189476	0.169988	0.570422
p-cresol glucuronide*	diacylglycerol (14:0/18:1, 16:0/16:1) [1]*	0.233324	0.0895121	0.439899
p-cresol glucuronide*	diacylglycerol (14:0/18:1, 16:0/16:1) [2]*	0.159384	0.249649	0.65745
p-cresol glucuronide*	diacylglycerol (16:1/18:2 [2], 16:0/18:3 [1])*	-0.0708103	0.610885	0.880199
p-cresol glucuronide*	dihomolinoleate (20:2n6)	0.0534986	0.700823	0.915223
p-cresol glucuronide*	dihomolinolenate (20:3n3 or 3n6)	0.15348	0.267849	0.67403
p-cresol glucuronide*	dihomo-linolenoyl-choline	-0.0228365	0.869804	0.967403
p-cresol glucuronide*	dihomo-linolenoylcarnitine (C20:3n3 or 6)*	0.0673785	0.628319	0.88702
p-cresol glucuronide*	dihomo-linoleoylcarnitine (C20:2)*	0.0811821	0.55951	0.85807
p-cresol glucuronide*	dihydrocaffeate sulfate (2)	0.186963	0.175828	0.577691
p-cresol glucuronide*	dihydroferulate	0.0500321	0.719384	0.921913
p-cresol glucuronide*	dihydroorotate	-0.0949094	0.49482	0.826323
p-cresol glucuronide*	dimethyl sulfone	0.190696	0.167203	0.566722
p-cresol glucuronide*	dimethylarginine (ADMA + SDMA)	0.207474	0.132228	0.516268
p-cresol glucuronide*	dimethylglycine	0.136092	0.326475	0.721495
p-cresol glucuronide*	dimethylguanidino valeric acid (DMGV)*	-0.134903	0.330756	0.724611
p-cresol glucuronide*	docosadienoate (22:2n6)	0.201678	0.143626	0.533895
p-cresol glucuronide*	docosadioate (C22-DC)	0.1502	0.27833	0.683184
p-cresol glucuronide*	docosahexaenoate (DHA; 22:6n3)	0.302726	0.0260801	0.249543
p-cresol glucuronide*	docosahexaenoylcarnitine (C22:6)*	0.357324	0.00798885	0.132224
p-cresol glucuronide*	docosahexaenoylcholine	0.0768438	0.58075	0.867412
p-cresol glucuronide*	docosapentaenoate (DPA; 22:5n3)	0.310963	0.0220969	0.229826
p-cresol glucuronide*	docosapentaenoate (n6 DPA; 22:5n6)	0.319886	0.018374	0.208924
p-cresol glucuronide*	dodecadienoate (12:2)*	-0.122135	0.378964	0.758777
p-cresol glucuronide*	dodecanedioate (C12)	0.246826	0.071971	0.400066
p-cresol glucuronide*	dodecenedioate (C12:1-DC)*	0.101468	0.465344	0.811139
p-cresol glucuronide*	dopamine 3-O-sulfate	0.0991039	0.475858	0.816657
p-cresol glucuronide*	ectoine	-0.0592946	0.670178	0.904162
p-cresol glucuronide*	EDTA	-0.209685	0.128063	0.510085
p-cresol glucuronide*	eicosanedioate (C20-DC)	-0.0308484	0.824752	0.954694
p-cresol glucuronide*	eicosapentaenoate (EPA; 20:5n3)	0.338646	0.0122522	0.168505
p-cresol glucuronide*	eicosenedioate (C20:1-DC)*	-0.147455	0.28731	0.690449
p-cresol glucuronide*	eicosenoate (20:1n9 or 1n11)	0.230887	0.0930073	0.447188
p-cresol glucuronide*	eicosenoylcarnitine (C20:1)*	0.31714	0.0194581	0.215341
p-cresol glucuronide*	epiandrosterone sulfate	-0.175367	0.204662	0.61169
p-cresol glucuronide*	ergothioneine	0.108789	0.433593	0.79346
p-cresol glucuronide*	erucate (22:1n9)	0.437788	0.000930947	0.0347217
p-cresol glucuronide*	erythritol	0.173537	0.209501	0.617021
p-cresol glucuronide*	erythronate*	0.10673	0.442398	0.798464
p-cresol glucuronide*	ethyl beta-glucopyranoside	0.278322	0.0415654	0.311377
p-cresol glucuronide*	ethylmalonate	0.14448	0.29725	0.698653
p-cresol glucuronide*	etiocholanolone glucuronide	-0.0624214	0.65386	0.897464
p-cresol glucuronide*	eugenol sulfate	0.274699	0.0444062	0.321251
p-cresol glucuronide*	FAD	-0.0122412	0.929994	0.98354
p-cresol glucuronide*	formiminoglutamate	0.0331363	0.811983	0.950686
p-cresol glucuronide*	fructose	0.122974	0.375673	0.756481
p-cresol glucuronide*	fructosyllysine	-0.0127741	0.926955	0.982769
p-cresol glucuronide*	fumarate	0.2151	0.118284	0.49402
p-cresol glucuronide*	galactonate	0.0518218	0.709781	0.918455
p-cresol glucuronide*	gamma-CEHC	-0.0375596	0.787435	0.943787
p-cresol glucuronide*	gamma-glutamyl-2-aminobutyrate	0.0720212	0.604783	0.877684
p-cresol glucuronide*	gamma-glutamyl-alpha-lysine	0.0197903	0.887049	0.972087
p-cresol glucuronide*	gamma-glutamyl-epsilon-lysine	-0.0467874	0.736905	0.927719
p-cresol glucuronide*	gamma-glutamylcitrulline*	0.190315	0.16807	0.567774
p-cresol glucuronide*	gamma-glutamylglutamate	0.0811821	0.55951	0.85807
p-cresol glucuronide*	gamma-glutamylglutamine	0.0725644	0.602055	0.876589
p-cresol glucuronide*	gamma-glutamylglycine	-0.0485415	0.727416	0.924601
p-cresol glucuronide*	gamma-glutamylhistidine	-0.0362631	0.79461	0.945871
p-cresol glucuronide*	gamma-glutamylisoleucine*	0.104214	0.453293	0.804781
p-cresol glucuronide*	gamma-glutamylleucine	0.0859104	0.536785	0.847478
p-cresol glucuronide*	gamma-glutamylmethionine	0.0430505	0.757248	0.934282
p-cresol glucuronide*	gamma-glutamylphenylalanine	-0.0999428	0.472113	0.814884
p-cresol glucuronide*	gamma-glutamylthreonine	0.103985	0.454291	0.805247
p-cresol glucuronide*	gamma-glutamyltryptophan	-0.010715	0.938704	0.985719
p-cresol glucuronide*	gamma-glutamyltyrosine	0.074776	0.591002	0.871976
p-cresol glucuronide*	gamma-glutamylvaline	0.0987226	0.477566	0.817462
p-cresol glucuronide*	gamma-tocopherol/beta-tocopherol	0.0774452	0.577784	0.866105
p-cresol glucuronide*	gentisate	0.07333	0.598218	0.875034
p-cresol glucuronide*	GlcNAc sulfate conjugate of C21H34O2 steroid	-0.132376	0.339978	0.731548
p-cresol glucuronide*	gluconate	0.173003	0.210928	0.618695
p-cresol glucuronide*	glucose	0.213651	0.120843	0.49831
p-cresol glucuronide*	glucuronate	0.414909	0.00181138	0.0538133
p-cresol glucuronide*	glucuronide of C10H18O2 (7)*	0.320542	0.0181226	0.207441
p-cresol glucuronide*	glucuronide of C14H22O4 (2)*	0.357971	0.00786777	0.13105
p-cresol glucuronide*	glucuronide of piperine metabolite C17H21NO3 (3)*	0.0238846	0.863884	0.96589
p-cresol glucuronide*	glucuronide of piperine metabolite C17H21NO3 (4)*	0.00477409	0.972669	0.993575
p-cresol glucuronide*	glucuronide of piperine metabolite C17H21NO3 (5)*	0.0919736	0.508321	0.833343
p-cresol glucuronide*	glutamate	0.0847665	0.542242	0.850134
p-cresol glucuronide*	glutamine	0.0105624	0.939575	0.985846
p-cresol glucuronide*	glutamine conjugate of C6H10O2 (1)*	0.0777502	0.576282	0.865376
p-cresol glucuronide*	glutamine conjugate of C6H10O2 (2)*	0.0599809	0.666583	0.902733
p-cresol glucuronide*	glutamine conjugate of C7H12O2*	0.108942	0.432945	0.793168
p-cresol glucuronide*	glutamine_degradant*	0.0425167	0.760168	0.935166
p-cresol glucuronide*	glutarylcarnitine (C5-DC)	-0.199371	0.148361	0.540998
p-cresol glucuronide*	glycerate	0.0379409	0.785328	0.94313
p-cresol glucuronide*	glycerol	0.235615	0.0863205	0.433216
p-cresol glucuronide*	glycerol 3-phosphate	-0.130372	0.347405	0.736812
p-cresol glucuronide*	glycerophosphoethanolamine	0.256206	0.0614819	0.372774
p-cresol glucuronide*	glycerophosphorylcholine (GPC)	0.173766	0.208892	0.616227
p-cresol glucuronide*	glycine	-0.115043	0.407465	0.777343
p-cresol glucuronide*	glycine conjugate of C10H14O2 (1)*	0.0633965	0.648803	0.895601
p-cresol glucuronide*	glyco-beta-muricholate	0.0896426	0.519172	0.838873
p-cresol glucuronide*	glycochenodeoxycholate	-0.016816	0.903937	0.976717
p-cresol glucuronide*	glycochenodeoxycholate 3-sulfate	0.0395424	0.776496	0.940348
p-cresol glucuronide*	glycochenodeoxycholate glucuronide (1)	-0.0135367	0.922607	0.981675
p-cresol glucuronide*	glycocholate	0.0371783	0.789544	0.944475
p-cresol glucuronide*	glycocholenate sulfate*	-0.086673	0.533163	0.845813
p-cresol glucuronide*	glycodeoxycholate	0.163917	0.236261	0.644338
p-cresol glucuronide*	glycodeoxycholate 3-sulfate	0.160419	0.246547	0.654464
p-cresol glucuronide*	glycohyocholate	0.0137645	0.921308	0.981311
p-cresol glucuronide*	glycolithocholate	0.0695091	0.61747	0.882746
p-cresol glucuronide*	glycolithocholate sulfate*	0.240191	0.0802142	0.41936
p-cresol glucuronide*	glycosyl ceramide (d18:1/20:0, d16:1/22:0)*	0.263909	0.0538199	0.351041
p-cresol glucuronide*	glycosyl ceramide (d18:1/23:1, d17:1/24:1)*	0.228751	0.0961564	0.453609
p-cresol glucuronide*	glycosyl ceramide (d18:2/24:1, d18:1/24:2)*	0.109552	0.430358	0.791717
p-cresol glucuronide*	glycosyl-N-(2-hydroxynervonoyl)-sphingosine (d18:1/24:1(2OH))*	0.273365	0.0454909	0.324666
p-cresol glucuronide*	glycosyl-N-behenoyl-sphingadienine (d18:2/22:0)*	0.079428	0.568054	0.861916
p-cresol glucuronide*	glycosyl-N-behenoyl-sphingosine (d18:1/22:0)*	0.0404576	0.771462	0.938796
p-cresol glucuronide*	glycosyl-N-nervonoyl-sphingosine (d18:1/24:1)*	0.0825548	0.552866	0.855103
p-cresol glucuronide*	glycosyl-N-palmitoyl-sphingosine (d18:1/16:0)	0.067836	0.625983	0.886135
p-cresol glucuronide*	glycosyl-N-stearoyl-sphingosine (d18:1/18:0)	0.208618	0.130061	0.513185
p-cresol glucuronide*	glycoursodeoxycholate	0.0434318	0.755165	0.933702
p-cresol glucuronide*	glycoursodeoxycholic acid sulfate (1)	0.0995898	0.473687	0.815488
p-cresol glucuronide*	guaiacol sulfate	0.435195	0.00100625	0.0365731
p-cresol glucuronide*	guanidinoacetate	0.108484	0.434892	0.79418
p-cresol glucuronide*	gulonate*	0.269933	0.0483824	0.334088
p-cresol glucuronide*	heme	0.138684	0.317255	0.714555
p-cresol glucuronide*	heptanoate (7:0)	0.0543375	0.696357	0.913695
p-cresol glucuronide*	heptenedioate (C7:1-DC)*	0.0942993	0.49761	0.82771
p-cresol glucuronide*	hexadecadienoate (16:2n6)	0.169266	0.221106	0.629036
p-cresol glucuronide*	hexadecanedioate (C16)	0.0438894	0.752666	0.932846
p-cresol glucuronide*	hexadecasphingosine (d16:1)*	0.186654	0.176555	0.578465
p-cresol glucuronide*	hexadecenedioate (C16:1-DC)*	0.112831	0.416599	0.78297
p-cresol glucuronide*	hexanoylcarnitine (C6)	-0.00255481	0.985372	0.996485
p-cresol glucuronide*	hexanoylglutamine	0.176435	0.201875	0.608563
p-cresol glucuronide*	hippurate	0.404309	0.00242826	0.0649454
p-cresol glucuronide*	histidine	-0.122593	0.377167	0.757434
p-cresol glucuronide*	histidine betaine (hercynine)*	0.36217	0.00712056	0.123956
p-cresol glucuronide*	homoarginine	-0.0891897	0.521294	0.839931
p-cresol glucuronide*	homocitrulline	0.152564	0.270747	0.676598
p-cresol glucuronide*	homostachydrine*	-0.0450334	0.746432	0.930804
p-cresol glucuronide*	homovanillate (HVA)	0.342634	0.0112062	0.16026
p-cresol glucuronide*	hydantoin-5-propionate	-0.0379409	0.785328	0.94313
p-cresol glucuronide*	hydroquinone sulfate	0.146311	0.291107	0.693677
p-cresol glucuronide*	hydroxy-CMPF*	0.13449	0.332253	0.725952
p-cresol glucuronide*	hydroxy-N6,N6,N6-trimethyllysine*	0.142955	0.302433	0.702812
p-cresol glucuronide*	hydroxyasparagine	0.324843	0.0165464	0.19786
p-cresol glucuronide*	hydroxypalmitoyl sphingomyelin (d18:1/16:0(OH))	0.102383	0.461308	0.809047
p-cresol glucuronide*	hyocholate	0.153327	0.26833	0.674496
p-cresol glucuronide*	hypotaurine	0.157903	0.254134	0.661754
p-cresol glucuronide*	hypoxanthine	-0.00232602	0.986682	0.996854
p-cresol glucuronide*	imidazole lactate	0.019714	0.887481	0.972229
p-cresol glucuronide*	imidazole propionate	-0.0766209	0.581851	0.867902
p-cresol glucuronide*	iminodiacetate (IDA)	-0.134871	0.330872	0.724756
p-cresol glucuronide*	indole-3-carboxylate	0.226397	0.0997234	0.460687
p-cresol glucuronide*	indoleacetate	0.259638	0.0579663	0.363297
p-cresol glucuronide*	indoleacetoylcarnitine*	0.14776	0.286303	0.689627
p-cresol glucuronide*	indoleacetylglutamine	0.218459	0.11251	0.484397
p-cresol glucuronide*	indolelactate	-0.0398475	0.774817	0.939823
p-cresol glucuronide*	indolepropionate	-0.138913	0.316449	0.713917
p-cresol glucuronide*	indolin-2-one	0.537605	2.76513e-05	0.00267864
p-cresol glucuronide*	inosine	-0.016741	0.904364	0.976836
p-cresol glucuronide*	isobutyrylcarnitine (C4)	0.315005	0.0203383	0.220354
p-cresol glucuronide*	isobutyrylglycine (C4)	0.0811058	0.55988	0.858195
p-cresol glucuronide*	isocaproate (i6:0)	-0.0978662	0.481413	0.819559
p-cresol glucuronide*	isocitric lactone	0.00446173	0.974456	0.993968
p-cresol glucuronide*	isoleucine	-0.0698189	0.6159	0.882063
p-cresol glucuronide*	isoleucylglycine	0.0492754	0.723458	0.923346
p-cresol glucuronide*	isoursodeoxycholate	-0.173842	0.208689	0.615974
p-cresol glucuronide*	isovalerate (C5)	0.203051	0.140863	0.529826
p-cresol glucuronide*	isovalerylcarnitine (C5)	0.2604	0.0572076	0.361105
p-cresol glucuronide*	isovalerylglycine	0.135329	0.329219	0.723536
p-cresol glucuronide*	kynurenate	-0.047245	0.734426	0.9269
p-cresol glucuronide*	kynurenine	0.200991	0.145023	0.535876
p-cresol glucuronide*	lactate	-0.150963	0.275868	0.681146
p-cresol glucuronide*	lactosyl-N-behenoyl-sphingosine (d18:1/22:0)*	0.156988	0.256932	0.664348
p-cresol glucuronide*	lactosyl-N-nervonoyl-sphingosine (d18:1/24:1)*	-0.0326025	0.814958	0.951685
p-cresol glucuronide*	lactosyl-N-palmitoyl-sphingosine (d18:1/16:0)	-0.212888	0.122207	0.500529
p-cresol glucuronide*	laurate (12:0)	0.16797	0.224715	0.632805
p-cresol glucuronide*	laurylcarnitine (C12)	0.117712	0.396596	0.770301
p-cresol glucuronide*	leucine	0.0259676	0.85214	0.962693
p-cresol glucuronide*	leucylalanine	0.158352	0.252767	0.66045
p-cresol glucuronide*	leucylglycine	0.0176853	0.898997	0.97542
p-cresol glucuronide*	levulinate (4-oxovalerate)	0.291901	0.0322159	0.276071
p-cresol glucuronide*	lignoceroyl sphingomyelin (d18:1/24:0)	0.228217	0.0969564	0.455299
p-cresol glucuronide*	lignoceroylcarnitine (C24)*	0.13449	0.332253	0.725952
p-cresol glucuronide*	linoleate (18:2n6)	0.095062	0.494123	0.825915
p-cresol glucuronide*	linolenate (18:3n3 or 3n6)	0.295176	0.0302444	0.268189
p-cresol glucuronide*	linoleoyl ethanolamide	0.00377502	0.978387	0.994868
p-cresol glucuronide*	linoleoyl-arachidonoyl-glycerol (18:2/20:4) [1]*	-0.262688	0.0549793	0.354583
p-cresol glucuronide*	linoleoyl-arachidonoyl-glycerol (18:2/20:4) [2]*	0.0191802	0.890509	0.973114
p-cresol glucuronide*	linoleoyl-docosahexaenoyl-glycerol (18:2/22:6) [2]*	0.13205	0.341181	0.732503
p-cresol glucuronide*	linoleoyl-linolenoyl-glycerol (18:2/18:3) [2]*	-0.221888	0.106842	0.474366
p-cresol glucuronide*	linoleoyl-linoleoyl-glycerol (18:2/18:2) [1]*	-0.344976	0.0106284	0.155573
p-cresol glucuronide*	linoleoyl-linoleoyl-glycerol (18:2/18:2) [2]*	-0.256816	0.0608447	0.371114
p-cresol glucuronide*	linoleoylcarnitine (C18:2)*	-0.140133	0.312175	0.71061
p-cresol glucuronide*	linoleoylcholine*	-0.0684093	0.62306	0.884986
p-cresol glucuronide*	lithocholate sulfate (1)	0.18906	0.170944	0.571595
p-cresol glucuronide*	lysine	-0.109476	0.430681	0.791895
p-cresol glucuronide*	malate	0.232031	0.0913537	0.443685
p-cresol glucuronide*	maleate	0.140133	0.312175	0.71061
p-cresol glucuronide*	maltose	0.121296	0.382271	0.761
p-cresol glucuronide*	maltotetraose	0.277679	0.0420583	0.31291
p-cresol glucuronide*	maltotriose	0.172611	0.211979	0.619818
p-cresol glucuronide*	mannitol/sorbitol	0.145243	0.29468	0.696617
p-cresol glucuronide*	mannonate*	0.213956	0.120301	0.497471
p-cresol glucuronide*	mannose	0.234776	0.0874785	0.435578
p-cresol glucuronide*	margarate (17:0)	0.284118	0.0373331	0.296012
p-cresol glucuronide*	margaroylcarnitine (C17)*	0.400953	0.00265913	0.0687912
p-cresol glucuronide*	metabolonic lactone sulfate	0.00995234	0.94306	0.986633
p-cresol glucuronide*	methionine	-0.122593	0.377167	0.757434
p-cresol glucuronide*	methionine sulfone	0.161335	0.243826	0.651742
p-cresol glucuronide*	methionine sulfoxide	0.182612	0.18628	0.590145
p-cresol glucuronide*	methyl glucopyranoside (alpha + beta)	0.183908	0.18312	0.586509
p-cresol glucuronide*	methyl indole-3-acetate	0.291354	0.0325554	0.277478
p-cresol glucuronide*	methyl-4-hydroxybenzoate sulfate	0.275324	0.0439048	0.319532
p-cresol glucuronide*	myo-inositol	0.163623	0.237115	0.64516
p-cresol glucuronide*	myristate (14:0)	0.326444	0.0159901	0.194294
p-cresol glucuronide*	myristoleate (14:1n5)	0.259638	0.0579663	0.363297
p-cresol glucuronide*	myristoleoylcarnitine (C14:1)*	0.0869018	0.532078	0.845253
p-cresol glucuronide*	myristoyl dihydrosphingomyelin (d18:0/14:0)*	0.245758	0.07325	0.403211
p-cresol glucuronide*	myristoyl-linoleoyl-glycerol (14:0/18:2) [1]*	-0.0293243	0.833284	0.957051
p-cresol glucuronide*	myristoyl-linoleoyl-glycerol (14:0/18:2) [2]*	0.0214259	0.877782	0.969601
p-cresol glucuronide*	myristoylcarnitine (C14)	0.397369	0.00292706	0.073078
p-cresol glucuronide*	N,N,N-trimethyl-5-aminovalerate	0.25613	0.0615619	0.373018
p-cresol glucuronide*	N,N,N-trimethyl-alanylproline betaine (TMAP)	0.159809	0.248372	0.656283
p-cresol glucuronide*	N,N-dimethyl-5-aminovalerate	0.214249	0.119782	0.496527
p-cresol glucuronide*	N,N-dimethyl-pro-pro	0.311115	0.0220283	0.229515
p-cresol glucuronide*	N,N-dimethylalanine	0.347805	0.00996521	0.150048
p-cresol glucuronide*	N-(2-furoyl)glycine	0.080141	0.564573	0.860322
p-cresol glucuronide*	N-acetyl-1-methylhistidine*	0.0723414	0.603174	0.877054
p-cresol glucuronide*	N-acetyl-2-aminoadipate	0.00583413	0.966603	0.992132
p-cresol glucuronide*	N-acetyl-2-aminooctanoate*	-0.0328313	0.813683	0.951263
p-cresol glucuronide*	N-acetyl-aspartyl-glutamate (NAAG)	-0.1004	0.470077	0.813657
p-cresol glucuronide*	N-acetyl-beta-alanine	-0.0280267	0.840563	0.959221
p-cresol glucuronide*	N-acetyl-isoputreanine	0.102154	0.462315	0.809647
p-cresol glucuronide*	N-acetylalanine	0.282898	0.0381932	0.299196
p-cresol glucuronide*	N-acetylarginine	-0.0907912	0.51381	0.83618
p-cresol glucuronide*	N-acetylasparagine	-0.0447283	0.748093	0.931389
p-cresol glucuronide*	N-acetylaspartate (NAA)	-0.0343565	0.805192	0.948659
p-cresol glucuronide*	N-acetylcarnosine	-0.0682174	0.624038	0.885369
p-cresol glucuronide*	N-acetylcitrulline	0.189452	0.170042	0.570581
p-cresol glucuronide*	N-acetylglucosamine/N-acetylgalactosamine	0.183298	0.184602	0.588162
p-cresol glucuronide*	N-acetylglucosaminylasparagine	-0.0744709	0.592521	0.872623
p-cresol glucuronide*	N-acetylglutamate	0.232869	0.0901556	0.441188
p-cresol glucuronide*	N-acetylglutamine	-0.109628	0.430035	0.791502
p-cresol glucuronide*	N-acetylglycine	0.012164	0.930435	0.983644
p-cresol glucuronide*	N-acetylhistidine	0.00636797	0.963549	0.991441
p-cresol glucuronide*	N-acetylisoleucine	0.159352	0.249747	0.65752
p-cresol glucuronide*	N-acetylkynurenine (2)	-0.131527	0.343111	0.733752
p-cresol glucuronide*	N-acetylleucine	0.236683	0.0848641	0.430233
p-cresol glucuronide*	N-acetylmethionine	0.21632	0.116161	0.490557
p-cresol glucuronide*	N-acetylneuraminate	0.203356	0.140254	0.528853
p-cresol glucuronide*	N-acetylphenylalanine	0.00125834	0.992795	0.998247
p-cresol glucuronide*	N-acetylproline	0.11756	0.397212	0.770669
p-cresol glucuronide*	N-acetylputrescine	0.35306	0.00882741	0.139942
p-cresol glucuronide*	N-acetylserine	0.188255	0.172805	0.573838
p-cresol glucuronide*	N-acetyltaurine	0.253232	0.0646655	0.381637
p-cresol glucuronide*	N-acetyltheanine	0.178929	0.195471	0.601422
p-cresol glucuronide*	N-acetylthreonine	0.154623	0.264256	0.670996
p-cresol glucuronide*	N-acetyltryptophan	0.039695	0.775656	0.940027
p-cresol glucuronide*	N-acetyltyrosine	-0.0255863	0.854288	0.963254
p-cresol glucuronide*	N-acetylvaline	0.208389	0.130492	0.513751
p-cresol glucuronide*	N-behenoyl-sphingadienine (d18:2/22:0)*	0.0428217	0.758499	0.934668
p-cresol glucuronide*	N-carbamoylalanine	0.10967	0.429858	0.791318
p-cresol glucuronide*	N-carbamoylvaline	0.0431493	0.756708	0.934203
p-cresol glucuronide*	N-delta-acetylornithine	0.0142231	0.918695	0.980615
p-cresol glucuronide*	N-formylanthranilic acid	0.235088	0.0870468	0.434722
p-cresol glucuronide*	N-formylmethionine	0.30654	0.0241669	0.240363
p-cresol glucuronide*	N-formylphenylalanine	-0.00125834	0.992795	0.998247
p-cresol glucuronide*	N-methylhydroxyproline	0.221752	0.107062	0.474771
p-cresol glucuronide*	N-methylpipecolate	0.0180362	0.897003	0.97491
p-cresol glucuronide*	N-methylproline	0.28122	0.0394025	0.303603
p-cresol glucuronide*	N-methyltaurine	0.187118	0.175463	0.577193
p-cresol glucuronide*	N-oleoylserine	0.129304	0.351402	0.739744
p-cresol glucuronide*	N-oleoyltaurine	0.172282	0.212866	0.620758
p-cresol glucuronide*	N-oxalyl glycine (NOG)	-0.181624	0.188714	0.593207
p-cresol glucuronide*	N-palmitoyl-heptadecasphingosine (d17:1/16:0)*	0.244919	0.0742675	0.405745
p-cresol glucuronide*	N-palmitoyl-sphingadienine (d18:2/16:0)*	0.176206	0.20247	0.609389
p-cresol glucuronide*	N-palmitoyl-sphinganine (d18:0/16:0)	0.349476	0.00959039	0.146693
p-cresol glucuronide*	N-palmitoyl-sphingosine (d18:1/16:0)	0.25552	0.0622051	0.37505
p-cresol glucuronide*	N-palmitoylglycine	0.0567016	0.683826	0.909161
p-cresol glucuronide*	N-palmitoylserine	0.140137	0.312163	0.71061
p-cresol glucuronide*	N-stearoyl-sphingadienine (d18:2/18:0)*	0.18551	0.179269	0.581857
p-cresol glucuronide*	N-stearoyl-sphinganine (d18:0/18:0)*	0.213651	0.120843	0.49831
p-cresol glucuronide*	N-stearoyl-sphingosine (d18:1/18:0)*	0.124423	0.37003	0.752685
p-cresol glucuronide*	N-stearoylserine*	0.0674547	0.62793	0.886836
p-cresol glucuronide*	N-stearoyltaurine	0.10384	0.454922	0.805634
p-cresol glucuronide*	N1-Methyl-2-pyridone-5-carboxamide	-0.00293613	0.983189	0.99605
p-cresol glucuronide*	N1-Methyl-4-pyridone-3-carboxamide	0.0139943	0.919999	0.980921
p-cresol glucuronide*	1-methyladenosine	0.180248	0.192143	0.597107
p-cresol glucuronide*	N1-methylinosine	0.121449	0.381668	0.760572
p-cresol glucuronide*	N2,N2-dimethylguanosine	0.185968	0.17818	0.580539
p-cresol glucuronide*	N2,N5-diacetylornithine	-0.0277979	0.841848	0.959631
p-cresol glucuronide*	N2-acetyl,N6-methyllysine	-0.105783	0.446481	0.800776
p-cresol glucuronide*	N2-methylguanosine	-0.144446	0.297367	0.698741
p-cresol glucuronide*	N4-acetylcytidine	0.254376	0.0634257	0.37839
p-cresol glucuronide*	N6,N6,N6-trimethyllysine	0.0127741	0.926955	0.982769
p-cresol glucuronide*	N6,N6-dimethyllysine	-0.0481602	0.729476	0.925282
p-cresol glucuronide*	N6-acetyllysine	-0.0122402	0.929999	0.98354
p-cresol glucuronide*	N6-carbamoylthreonyladenosine	-0.100934	0.467707	0.812416
p-cresol glucuronide*	N6-methyladenosine	-0.0139943	0.919999	0.980921
p-cresol glucuronide*	N6-methyllysine	-0.0518208	0.709786	0.918455
p-cresol glucuronide*	N6-succinyladenosine	0.124394	0.370145	0.75274
p-cresol glucuronide*	nervonoylcarnitine (C24:1)*	-0.0271112	0.845706	0.960732
p-cresol glucuronide*	nicotinamide	0.101926	0.463324	0.810178
p-cresol glucuronide*	nonadecanoate (19:0)	0.396835	0.00296895	0.0737293
p-cresol glucuronide*	nonanoylcarnitine (C9)	0.15724	0.25616	0.663721
p-cresol glucuronide*	O-acetylhomoserine	0.00369876	0.978823	0.995022
p-cresol glucuronide*	o-cresol sulfate	0.154835	0.263595	0.670537
p-cresol glucuronide*	O-sulfo-L-tyrosine	0.0985701	0.47825	0.817832
p-cresol glucuronide*	octadecadienedioate (C18:2-DC)*	-0.152336	0.271475	0.677242
p-cresol glucuronide*	octadecanedioate (C18)	0.0702765	0.613583	0.881271
p-cresol glucuronide*	octadecanedioylcarnitine (C18-DC)*	0.129228	0.351688	0.739965
p-cresol glucuronide*	octadecenedioate (C18:1-DC)	0.00682555	0.960932	0.990806
p-cresol glucuronide*	octadecenedioylcarnitine (C18:1-DC)*	0.108255	0.435867	0.794748
p-cresol glucuronide*	octanoylcarnitine (C8)	-0.000953289	0.994541	0.998682
p-cresol glucuronide*	oleate/vaccenate (18:1)	0.201754	0.143472	0.533699
p-cresol glucuronide*	oleoyl ethanolamide	0.175443	0.204462	0.611447
p-cresol glucuronide*	oleoyl-arachidonoyl-glycerol (18:1/20:4) [1]*	0.0577693	0.678193	0.907152
p-cresol glucuronide*	oleoyl-arachidonoyl-glycerol (18:1/20:4) [2]*	0.00125834	0.992795	0.998247
p-cresol glucuronide*	oleoyl-linolenoyl-glycerol (18:1/18:3) [2]*	-0.0585877	0.673888	0.905541
p-cresol glucuronide*	oleoyl-linoleoyl-glycerol (18:1/18:2) [1]	-0.271611	0.0469506	0.329533
p-cresol glucuronide*	oleoyl-linoleoyl-glycerol (18:1/18:2) [2]	-0.159199	0.250206	0.657963
p-cresol glucuronide*	oleoyl-oleoyl-glycerol (18:1/18:1) [1]*	0.0427455	0.758916	0.934827
p-cresol glucuronide*	oleoyl-oleoyl-glycerol (18:1/18:1) [2]*	0.0456435	0.743114	0.929743
p-cresol glucuronide*	oleoylcarnitine (C18:1)	0.2151	0.118284	0.49402
p-cresol glucuronide*	oleoylcholine	0.043969	0.752232	0.932718
p-cresol glucuronide*	ornithine	-0.218532	0.112387	0.484156
p-cresol glucuronide*	orotate	0.182917	0.185533	0.589273
p-cresol glucuronide*	orotidine	0.237598	0.0836312	0.427681
p-cresol glucuronide*	oxalate (ethanedioate)	0.0541087	0.697574	0.914111
p-cresol glucuronide*	oxindolylalanine	-0.0891897	0.521294	0.839931
p-cresol sulfate	Liver fat (%)	0.016734	0.904404	0.976836
p-cresol sulfate	Sodium (mmol/L)	-0.166178	0.229771	0.637845
p-cresol sulfate	Potassium (mmol/L)	0.115451	0.405792	0.77625
p-cresol sulfate	Creatinine (mg/dL)	0.169768	0.219718	0.62761
p-cresol sulfate	Urea (BUN) (mg/dL)	0.334946	0.0132969	0.175894
p-cresol sulfate	Uric acid (mg/dL)	-0.0673583	0.628422	0.88702
p-cresol sulfate	ALT (IU/L)	-0.069414	0.617953	0.882875
p-cresol sulfate	AST (IU/L)	-0.0816278	0.557348	0.857154
p-cresol sulfate	GGT (U/L)	-0.0118596	0.932171	0.984062
p-cresol sulfate	Alkaline phosphatase (IU/L)	-0.0843314	0.544324	0.851013
p-cresol sulfate	Total Bilirubin (mg/dL)	-0.0377546	0.786358	0.943498
p-cresol sulfate	Albumin (g/dL)	-0.00844257	0.951686	0.988623
p-cresol sulfate	Creatine Kinase (U/L)	0.184421	0.181881	0.585032
p-cresol sulfate	Total cholesterol (mg/dL)	0.282022	0.0388207	0.301486
p-cresol sulfate	High Density Lipoprotein (mg/dL)	0.168624	0.222888	0.63097
p-cresol sulfate	Low Density Lipoprotein (mg/dL)	0.203027	0.140909	0.529951
p-cresol sulfate	Triglycerides (mg/dL)	0.0513192	0.712473	0.919322
p-cresol sulfate	Glucose (mg/dL)	0.24617	0.0727537	0.401921
p-cresol sulfate	Insulin (mg/dL)	-0.0329375	0.813091	0.951117
p-cresol sulfate	Weight (kg)	0.00213472	0.987777	0.997244
p-cresol sulfate	Body mass index (kg/m2)	0.0785742	0.572235	0.863725
p-cresol sulfate	Heart rate (bpm)	0.0403289	0.772169	0.939048
p-cresol sulfate	Systolic blood pressure (mmHg)	0.227582	0.0979157	0.457147
p-cresol sulfate	Diastolic blood pressure (mmHg)	0.154445	0.264814	0.67145
p-cresol sulfate	Waist circumference (cm)	0.00584048	0.966567	0.992132
p-cresol sulfate	Hip circumference (cm)	0.00366602	0.979011	0.995063
p-cresol sulfate	Trunk fat mass (kg/m2)	0.0645936	0.642617	0.893098
p-cresol sulfate	Trunk fat free mass (kg/m2)	-0.00167734	0.990396	0.9978
p-cresol sulfate	Trunk total body water (%)	-0.0414753	0.765874	0.936979
p-cresol sulfate	Left arm fat mass (kg/m2)	0.0926441	0.505221	0.831877
p-cresol sulfate	Left arm fat free mass (kg/m2)	-0.00290143	0.983387	0.996143
p-cresol sulfate	Left arm total body water (%)	-0.0414753	0.765874	0.936979
p-cresol sulfate	Right arm fat mass (kg/m2)	0.0931021	0.503109	0.830718
p-cresol sulfate	Right arm fat free mass (kg/m2)	-0.0392008	0.778378	0.940939
p-cresol sulfate	Right arm total body water (%)	-0.0414753	0.765874	0.936979
p-cresol sulfate	Left leg fat mass (kg/m2)	0.126375	0.36251	0.747433
p-cresol sulfate	Left leg fat free mass (kg/m2)	-0.0845366	0.543341	0.850534
p-cresol sulfate	Left leg total body water (%)	-0.0414753	0.765874	0.936979
p-cresol sulfate	Right leg fat mass (kg/m2)	0.127746	0.357286	0.743809
p-cresol sulfate	Right leg fat free mass (kg/m2)	-0.0969563	0.485518	0.821586
p-cresol sulfate	Right leg total body water (%)	-0.0414753	0.765874	0.936979
p-cresol sulfate	(14 or 15)-methylpalmitate (a17:0 or i17:0)	0.208081	0.131075	0.514554
p-cresol sulfate	(16 or 17)-methylstearate (a19:0 or i19:0)	0.174157	0.207853	0.615089
p-cresol sulfate	(2 or 3)-decenoate (10:1n7 or n8)	-0.157461	0.255481	0.662997
p-cresol sulfate	(N(1) + N(8))-acetylspermidine	-0.00148656	0.991488	0.99798
p-cresol sulfate	(S)-3-hydroxybutyrylcarnitine	0.0950257	0.494289	0.825915
p-cresol sulfate	1,2,3-benzenetriol sulfate (2)	-0.0829931	0.550752	0.854083
p-cresol sulfate	1,2-dilinoleoyl-GPC (18:2/18:2)	-0.02085	0.881043	0.970434
p-cresol sulfate	1,2-dilinoleoyl-GPE (18:2/18:2)*	0.0370521	0.790242	0.944706
p-cresol sulfate	1,2-dipalmitoyl-GPC (16:0/16:0)	0.341033	0.0116165	0.163433
p-cresol sulfate	1,3,7-trimethylurate	0.331986	0.0141866	0.182237
p-cresol sulfate	1,3-dimethylurate	0.233433	0.0893576	0.439649
p-cresol sulfate	1,5-anhydroglucitol (1,5-AG)	0.0261102	0.851338	0.962408
p-cresol sulfate	1,7-dimethylurate	0.317934	0.0191392	0.213226
p-cresol sulfate	1-(1-enyl-oleoyl)-GPE (P-18:1)*	0.396074	0.00302959	0.0746258
p-cresol sulfate	1-(1-enyl-palmitoyl)-2-arachidonoyl-GPC (P-16:0/20:4)*	0.165695	0.231147	0.63915
p-cresol sulfate	1-(1-enyl-palmitoyl)-2-arachidonoyl-GPE (P-16:0/20:4)*	0.0965504	0.487355	0.82243
p-cresol sulfate	1-(1-enyl-palmitoyl)-2-linoleoyl-GPC (P-16:0/18:2)*	-0.028016	0.840623	0.959221
p-cresol sulfate	1-(1-enyl-palmitoyl)-2-linoleoyl-GPE (P-16:0/18:2)*	0.0586621	0.673497	0.905426
p-cresol sulfate	1-(1-enyl-palmitoyl)-2-oleoyl-GPC (P-16:0/18:1)*	0.17004	0.21897	0.626747
p-cresol sulfate	1-(1-enyl-palmitoyl)-2-oleoyl-GPE (P-16:0/18:1)*	0.191995	0.164275	0.563082
p-cresol sulfate	1-(1-enyl-palmitoyl)-2-palmitoleoyl-GPC (P-16:0/16:1)*	-0.0109396	0.937422	0.985364
p-cresol sulfate	1-(1-enyl-palmitoyl)-2-palmitoyl-GPC (P-16:0/16:0)*	0.0296932	0.831217	0.956499
p-cresol sulfate	1-(1-enyl-palmitoyl)-GPC (P-16:0)*	0.335315	0.0131892	0.175183
p-cresol sulfate	1-(1-enyl-palmitoyl)-GPE (P-16:0)*	0.330055	0.0147941	0.186275
p-cresol sulfate	1-(1-enyl-stearoyl)-2-arachidonoyl-GPE (P-18:0/20:4)*	0.32975	0.0148921	0.187014
p-cresol sulfate	1-(1-enyl-stearoyl)-2-linoleoyl-GPE (P-18:0/18:2)*	0.240404	0.079938	0.41871
p-cresol sulfate	1-(1-enyl-stearoyl)-2-oleoyl-GPE (P-18:0/18:1)	0.303678	0.025591	0.247082
p-cresol sulfate	1-(1-enyl-stearoyl)-GPE (P-18:0)*	0.423823	0.00140528	0.0456058
p-cresol sulfate	1-arachidonoyl-GPC* (20:4)*	0.323575	0.0169983	0.200691
p-cresol sulfate	1-arachidonoyl-GPE (20:4n6)*	0.16234	0.24086	0.648924
p-cresol sulfate	1-arachidonoyl-GPI* (20:4)*	0.213722	0.120717	0.498128
p-cresol sulfate	1-arachidonylglycerol (20:4)	0.218262	0.112842	0.48502
p-cresol sulfate	1-carboxyethylisoleucine	0.0541849	0.697168	0.913953
p-cresol sulfate	1-carboxyethylleucine	-0.0835906	0.547878	0.852544
p-cresol sulfate	1-carboxyethylphenylalanine	0.0790928	0.569693	0.862629
p-cresol sulfate	1-carboxyethyltyrosine	0.0692981	0.618542	0.883246
p-cresol sulfate	1-carboxyethylvaline	-0.0013341	0.992361	0.998203
p-cresol sulfate	1-dihomo-linolenylglycerol (20:3)	0.220278	0.109474	0.478974
p-cresol sulfate	1-docosahexaenoylglycerol (22:6)	0.207019	0.133097	0.517668
p-cresol sulfate	1-lignoceroyl-GPC (24:0)	0.277802	0.0419637	0.312688
p-cresol sulfate	1-linolenoyl-GPC (18:3)*	0.301086	0.0269412	0.253504
p-cresol sulfate	1-linoleoyl-2-arachidonoyl-GPC (18:2/20:4n6)*	0.237507	0.0837526	0.427938
p-cresol sulfate	1-linoleoyl-2-arachidonoyl-GPE (18:2/20:4)*	0.104029	0.454096	0.80514
p-cresol sulfate	1-linoleoyl-2-linolenoyl-GPC (18:2/18:3)*	0.280046	0.0402676	0.306698
p-cresol sulfate	1-linoleoyl-GPC (18:2)	0.216467	0.115908	0.490065
p-cresol sulfate	1-linoleoyl-GPE (18:2)*	0.0799314	0.565596	0.860727
p-cresol sulfate	1-linoleoyl-GPG (18:2)*	-0.311302	0.0219447	0.229013
p-cresol sulfate	1-linoleoyl-GPI* (18:2)*	-0.0345721	0.803994	0.948313
p-cresol sulfate	1-linoleoylglycerol (18:2)	0.144578	0.296921	0.698319
p-cresol sulfate	1-methyl-4-imidazoleacetate	0.36032	0.00744179	0.126958
p-cresol sulfate	1-methyl-5-imidazoleacetate	-0.0536306	0.70012	0.914983
p-cresol sulfate	1-methyl-5-imidazolelactate	-0.126815	0.360827	0.746317
p-cresol sulfate	1-methylhistidine	0.095102	0.493941	0.825768
p-cresol sulfate	1-methylnicotinamide	0.102115	0.462487	0.809647
p-cresol sulfate	1-methylurate	0.0743424	0.593162	0.872936
p-cresol sulfate	1-methylxanthine	0.0110921	0.936552	0.985188
p-cresol sulfate	1-myristoyl-2-arachidonoyl-GPC (14:0/20:4)*	0.429312	0.00119778	0.041003
p-cresol sulfate	1-myristoyl-2-palmitoyl-GPC (14:0/16:0)	0.384944	0.00405028	0.0890564
p-cresol sulfate	1-myristoylglycerol (14:0)	0.26008	0.0575255	0.361972
p-cresol sulfate	1-oleoyl-2-arachidonoyl-GPE (18:1/20:4)*	0.0780255	0.574928	0.864825
p-cresol sulfate	1-oleoyl-2-docosahexaenoyl-GPC (18:1/22:6)*	0.110654	0.425707	0.788559
p-cresol sulfate	1-oleoyl-2-linoleoyl-GPE (18:1/18:2)*	0.0408233	0.769452	0.93814
p-cresol sulfate	1-oleoyl-GPC (18:1)	0.330436	0.0146725	0.185377
p-cresol sulfate	1-oleoyl-GPE (18:1)	0.145798	0.292821	0.694959
p-cresol sulfate	1-oleoyl-GPG (18:1)*	-0.0750769	0.589505	0.871184
p-cresol sulfate	1-oleoyl-GPI (18:1)	0.222794	0.10538	0.471666
p-cresol sulfate	1-oleoyl-GPS (18:1)	0.0689184	0.62047	0.883994
p-cresol sulfate	1-oleoylglycerol (18:1)	0.0373166	0.788779	0.944153
p-cresol sulfate	1-palmitoleoyl-2-linolenoyl-GPC (16:1/18:3)*	0.0680717	0.624781	0.88564
p-cresol sulfate	1-palmitoleoyl-GPC* (16:1)*	0.303373	0.0257468	0.247875
p-cresol sulfate	1-palmitoleoylglycerol (16:1)*	0.277535	0.0421696	0.313301
p-cresol sulfate	1-palmitoyl-2-arachidonoyl-GPC (16:0/20:4n6)	0.22813	0.0970873	0.455557
p-cresol sulfate	1-palmitoyl-2-arachidonoyl-GPE (16:0/20:4)*	0.109815	0.429244	0.790902
p-cresol sulfate	1-palmitoyl-2-arachidonoyl-GPI (16:0/20:4)*	0.262436	0.0552218	0.355205
p-cresol sulfate	1-palmitoyl-2-dihomo-linolenoyl-GPC (16:0/20:3n3 or 6)*	0.114084	0.41141	0.779868
p-cresol sulfate	1-palmitoyl-2-docosahexaenoyl-GPC (16:0/22:6)	0.126815	0.360827	0.746317
p-cresol sulfate	1-palmitoyl-2-docosahexaenoyl-GPE (16:0/22:6)*	0.161197	0.244235	0.652134
p-cresol sulfate	1-palmitoyl-2-linoleoyl-GPC (16:0/18:2)	0.0539356	0.698496	0.914448
p-cresol sulfate	1-palmitoyl-2-linoleoyl-GPE (16:0/18:2)	0.00392605	0.977522	0.994632
p-cresol sulfate	1-palmitoyl-2-linoleoyl-GPI (16:0/18:2)	-0.00621307	0.964435	0.991641
p-cresol sulfate	1-palmitoyl-2-oleoyl-GPC (16:0/18:1)	0.27288	0.0458911	0.325875
p-cresol sulfate	1-palmitoyl-2-oleoyl-GPE (16:0/18:1)	0.129941	0.349014	0.737783
p-cresol sulfate	1-palmitoyl-2-oleoyl-GPI (16:0/18:1)*	0.219668	0.110485	0.480835
p-cresol sulfate	1-palmitoyl-2-palmitoleoyl-GPC (16:0/16:1)*	0.299714	0.0276799	0.256931
p-cresol sulfate	1-palmitoyl-2-stearoyl-GPC (16:0/18:0)	0.325634	0.0162697	0.196014
p-cresol sulfate	1-palmitoyl-2-stearoyl-GPE (16:0/18:0)*	0.199489	0.148117	0.540642
p-cresol sulfate	1-palmitoyl-GPC (16:0)	0.348885	0.00972145	0.147879
p-cresol sulfate	1-palmitoyl-GPE (16:0)	0.275243	0.0439696	0.319747
p-cresol sulfate	1-palmitoyl-GPG (16:0)*	0.156394	0.258758	0.666052
p-cresol sulfate	1-palmitoyl-GPI* (16:0)	0.0590433	0.671496	0.904536
p-cresol sulfate	1-palmitoylglycerol (16:0)	-0.0600343	0.666303	0.902564
p-cresol sulfate	1-ribosyl-imidazoleacetate*	0.354069	0.00862238	0.138083
p-cresol sulfate	1-stearoyl-2-arachidonoyl-GPC (18:0/20:4)	0.129331	0.3513	0.739589
p-cresol sulfate	1-stearoyl-2-arachidonoyl-GPE (18:0/20:4)	0.0995998	0.473643	0.815422
p-cresol sulfate	1-stearoyl-2-arachidonoyl-GPI (18:0/20:4)	0.167143	0.227037	0.635164
p-cresol sulfate	1-stearoyl-2-arachidonoyl-GPS (18:0/20:4)	0.246598	0.0722423	0.400782
p-cresol sulfate	1-stearoyl-2-docosahexaenoyl-GPC (18:0/22:6)	0.147017	0.288758	0.691577
p-cresol sulfate	1-stearoyl-2-docosahexaenoyl-GPE (18:0/22:6)*	0.174843	0.20604	0.61332
p-cresol sulfate	1-stearoyl-2-linoleoyl-GPC (18:0/18:2)*	0.00743282	0.957459	0.989934
p-cresol sulfate	1-stearoyl-2-linoleoyl-GPE (18:0/18:2)*	-0.0206213	0.882339	0.970748
p-cresol sulfate	1-stearoyl-2-linoleoyl-GPI (18:0/18:2)	-0.0919764	0.508308	0.833327
p-cresol sulfate	1-stearoyl-2-oleoyl-GPC (18:0/18:1)	0.302306	0.0262986	0.250456
p-cresol sulfate	1-stearoyl-2-oleoyl-GPE (18:0/18:1)	0.0763484	0.583199	0.868407
p-cresol sulfate	1-stearoyl-2-oleoyl-GPI (18:0/18:1)*	0.189251	0.170504	0.571058
p-cresol sulfate	1-stearoyl-2-oleoyl-GPS (18:0/18:1)	0.252144	0.0658621	0.384646
p-cresol sulfate	1-stearoyl-GPC (18:0)	0.282409	0.0385425	0.300449
p-cresol sulfate	1-stearoyl-GPE (18:0)	0.303297	0.0257859	0.248101
p-cresol sulfate	1-stearoyl-GPG (18:0)	0.118737	0.392469	0.767665
p-cresol sulfate	1-stearoyl-GPI (18:0)	-0.0871736	0.530791	0.844541
p-cresol sulfate	10-heptadecenoate (17:1n7)	0.199466	0.148163	0.540642
p-cresol sulfate	10-nonadecenoate (19:1n9)	0.202821	0.141323	0.530489
p-cresol sulfate	10-undecenoate (11:1n1)	0.0737564	0.596086	0.874069
p-cresol sulfate	11-ketoetiocholanolone glucuronide	0.364409	0.00674806	0.120207
p-cresol sulfate	11beta-hydroxyandrosterone glucuronide	-0.00766152	0.956151	0.989593
p-cresol sulfate	11beta-hydroxyetiocholanolone glucuronide*	0.425878	0.00132411	0.0438016
p-cresol sulfate	12,13-DiHOME	0.0210041	0.880171	0.970181
p-cresol sulfate	12-HETE	0.295532	0.0300365	0.267273
p-cresol sulfate	13-HODE + 9-HODE	0.00247761	0.985814	0.99661
p-cresol sulfate	16a-hydroxy DHEA 3-sulfate	-0.195807	0.155901	0.5517
p-cresol sulfate	17alpha-hydroxypregnanolone glucuronide	-0.0482121	0.729195	0.925162
p-cresol sulfate	17alpha-hydroxypregnenolone 3-sulfate	-0.143686	0.299942	0.700822
p-cresol sulfate	2'-deoxyuridine	-0.260835	0.056779	0.359914
p-cresol sulfate	2'-O-methyluridine	0.147017	0.288758	0.691577
p-cresol sulfate	2,3-dihydroxy-2-methylbutyrate	0.14054	0.310759	0.709487
p-cresol sulfate	2,3-dihydroxy-5-methylthio-4-pentenoate (DMTPA)*	0.181551	0.188894	0.593396
p-cresol sulfate	2,3-dihydroxyisovalerate	0.220906	0.108441	0.477245
p-cresol sulfate	2,4-di-tert-butylphenol	0.236592	0.0849864	0.430435
p-cresol sulfate	2,6-dihydroxybenzoic acid	-0.0089575	0.948743	0.987923
p-cresol sulfate	2-acetamidophenol sulfate	0.190848	0.166858	0.566258
p-cresol sulfate	2-aminoadipate	-0.23179	0.0917	0.444464
p-cresol sulfate	2-aminobutyrate	0.0223747	0.872414	0.968117
p-cresol sulfate	2-aminoheptanoate	-0.0110158	0.936987	0.985277
p-cresol sulfate	2-aminooctanoate	-0.0756623	0.586598	0.869786
p-cresol sulfate	2-aminophenol sulfate	-0.0230608	0.868536	0.967069
p-cresol sulfate	2-arachidonoylglycerol (20:4)	0.0969262	0.485654	0.821609
p-cresol sulfate	2-hydroxy-3-methylvalerate	-0.196722	0.153939	0.549083
p-cresol sulfate	2-hydroxy-4-(methylthio)butanoic acid	-0.0325138	0.815452	0.951806
p-cresol sulfate	2-hydroxyarachidate*	0.210597	0.126376	0.507393
p-cresol sulfate	2-hydroxybehenate	0.245817	0.0731791	0.403
p-cresol sulfate	2-hydroxybutyrate/2-hydroxyisobutyrate	-0.0797027	0.566712	0.861213
p-cresol sulfate	2-hydroxydecanoate	0.235678	0.0862345	0.432996
p-cresol sulfate	2-hydroxyglutarate	-0.169278	0.221073	0.628975
p-cresol sulfate	2-hydroxyhippurate (salicylurate)	0.161044	0.244687	0.652611
p-cresol sulfate	2-hydroxylaurate	-0.25405	0.0637767	0.379172
p-cresol sulfate	2-hydroxynervonate*	0.127349	0.358793	0.744911
p-cresol sulfate	2-hydroxyoctanoate	0.101429	0.465515	0.811139
p-cresol sulfate	2-hydroxypalmitate	0.151363	0.274584	0.679978
p-cresol sulfate	2-hydroxyphenylacetate	0.0931199	0.503027	0.830622
p-cresol sulfate	2-hydroxyphytanate*	0.187498	0.174573	0.576044
p-cresol sulfate	2-hydroxysebacate	0.250888	0.0672662	0.388267
p-cresol sulfate	2-hydroxystearate	0.0986087	0.478077	0.817685
p-cresol sulfate	2-isopropylmalate	0.0544734	0.695635	0.913415
p-cresol sulfate	2-keto-3-deoxy-gluconate	0.0822946	0.554122	0.855569
p-cresol sulfate	2-ketocaprylate	0.0890795	0.521811	0.840146
p-cresol sulfate	2-linoleoylglycerol (18:2)	0.0683451	0.623387	0.885102
p-cresol sulfate	2-methoxyhydroquinone sulfate (1)	0.0331005	0.812182	0.950795
p-cresol sulfate	2-methoxyhydroquinone sulfate (2)	0.135154	0.32985	0.724008
p-cresol sulfate	2-methoxyresorcinol sulfate	-0.0699037	0.61547	0.881955
p-cresol sulfate	2-methylbutyrylcarnitine (C5)	0.152582	0.270689	0.676496
p-cresol sulfate	2-methylserine	0.105032	0.449732	0.802751
p-cresol sulfate	2-naphthol sulfate	-0.112102	0.419636	0.784877
p-cresol sulfate	2-O-methylascorbic acid	0.0982276	0.479788	0.818525
p-cresol sulfate	2-oleoylglycerol (18:1)	0.00465338	0.973359	0.993803
p-cresol sulfate	2-oxoarginine*	0.0837431	0.547145	0.852132
p-cresol sulfate	2-palmitoleoyl-GPC* (16:1)*	0.243225	0.0763568	0.410384
p-cresol sulfate	2-palmitoyl-GPC* (16:0)*	0.261826	0.0558109	0.356965
p-cresol sulfate	2-piperidinone	-0.255727	0.0619857	0.374304
p-cresol sulfate	2-stearoyl-GPE (18:0)*	0.256718	0.0609466	0.371268
p-cresol sulfate	21-hydroxypregnenolone disulfate	-0.303983	0.0254359	0.246337
p-cresol sulfate	21-hydroxypregnenolone monosulfate (1)	-0.199699	0.147681	0.539854
p-cresol sulfate	2R,3R-dihydroxybutyrate	0.283324	0.0378913	0.298125
p-cresol sulfate	3,4-dihydroxybutyrate	0.203888	0.139196	0.527217
p-cresol sulfate	3,5-dichloro-2,6-dihydroxybenzoic acid	0.176596	0.201456	0.608062
p-cresol sulfate	3,7-dimethylurate	0.070429	0.612811	0.880911
p-cresol sulfate	3-(3-amino-3-carboxypropyl)uridine*	0.0788641	0.570813	0.86306
p-cresol sulfate	3-(3-hydroxyphenyl)propionate	0.0160644	0.908212	0.977877
p-cresol sulfate	3-(3-hydroxyphenyl)propionate sulfate	0.250147	0.0681053	0.390447
p-cresol sulfate	3-(4-hydroxyphenyl)lactate (HPLA)	0.0237469	0.864661	0.966043
p-cresol sulfate	3-acetylphenol sulfate	0.0334524	0.810223	0.95016
p-cresol sulfate	3-amino-2-piperidone	-0.0353345	0.79976	0.947303
p-cresol sulfate	3-aminoisobutyrate	0.214103	0.12004	0.496988
p-cresol sulfate	3-bromo-5-chloro-2,6-dihydroxybenzoic acid*	0.197027	0.153289	0.548064
p-cresol sulfate	3-carboxy-4-methyl-5-pentyl-2-furanpropionate (3-CMPFP)	0.320907	0.017984	0.206703
p-cresol sulfate	3-carboxy-4-methyl-5-propyl-2-furanpropanoate (CMPF)	0.0864875	0.534043	0.846234
p-cresol sulfate	3-decenoylcarnitine	0.130075	0.348513	0.737504
p-cresol sulfate	3-ethylcatechol sulfate (1)	-0.0201999	0.884727	0.971448
p-cresol sulfate	3-formylindole	-0.0147513	0.915687	0.979739
p-cresol sulfate	3-hydroxy-2-ethylpropionate	0.152887	0.269722	0.67573
p-cresol sulfate	3-hydroxy-2-methylpyridine sulfate	0.193021	0.16199	0.560324
p-cresol sulfate	3-hydroxy-3-methylglutarate	-0.110196	0.427634	0.789834
p-cresol sulfate	3-hydroxyadipate	-0.00880839	0.949595	0.988136
p-cresol sulfate	3-hydroxybutyrate (BHBA)	-0.0295407	0.832071	0.956728
p-cresol sulfate	3-hydroxybutyroylglycine	0.135364	0.329093	0.723423
p-cresol sulfate	3-hydroxydecanoate	-0.0999047	0.472283	0.814884
p-cresol sulfate	3-hydroxydecanoylcarnitine	-0.0460072	0.741138	0.929108
p-cresol sulfate	3-hydroxydodecanedioate*	0.169611	0.220151	0.628082
p-cresol sulfate	3-hydroxyhexanoate	0.0190204	0.891416	0.973323
p-cresol sulfate	3-hydroxyhexanoylcarnitine (1)	-0.0102156	0.941556	0.986277
p-cresol sulfate	3-hydroxyhippurate	0.103259	0.457463	0.806909
p-cresol sulfate	3-hydroxyhippurate sulfate	0.11598	0.403631	0.774926
p-cresol sulfate	3-hydroxyisobutyrate	0.0995998	0.473643	0.815422
p-cresol sulfate	3-hydroxylaurate	-0.0489041	0.725459	0.92392
p-cresol sulfate	3-hydroxyoctanoate	0.00552697	0.96836	0.992583
p-cresol sulfate	3-hydroxyoctanoylcarnitine (1)	-0.102878	0.459135	0.807809
p-cresol sulfate	3-hydroxyoctanoylcarnitine (2)	-0.149228	0.281488	0.685737
p-cresol sulfate	3-hydroxyoleoylcarnitine	0.0446303	0.748627	0.931533
p-cresol sulfate	3-hydroxypyridine sulfate	0.125443	0.366089	0.749992
p-cresol sulfate	3-hydroxystachydrine*	0.0872831	0.530273	0.844366
p-cresol sulfate	3-indoleglyoxylic acid	0.0614828	0.658742	0.89947
p-cresol sulfate	3-indoxyl sulfate	0.364132	0.0067932	0.120658
p-cresol sulfate	3-methoxycatechol sulfate (1)	-0.0503526	0.717661	0.921158
p-cresol sulfate	3-methoxycatechol sulfate (2)	0.214933	0.118577	0.494586
p-cresol sulfate	3-methoxytyramine sulfate	0.275657	0.0436396	0.318533
p-cresol sulfate	3-methoxytyrosine	0.0299981	0.82951	0.956016
p-cresol sulfate	3-methyl catechol sulfate (1)	0.0563751	0.685552	0.909837
p-cresol sulfate	3-methyl-2-oxobutyrate	-0.0635411	0.648055	0.895274
p-cresol sulfate	3-methyl-2-oxovalerate	-0.072003	0.604874	0.877684
p-cresol sulfate	3-methyladipate	0.434655	0.00102261	0.0369559
p-cresol sulfate	3-methylcytidine	-0.126703	0.361255	0.746642
p-cresol sulfate	3-methylglutaconate	0.221727	0.107102	0.474771
p-cresol sulfate	3-methylglutarylcarnitine (2)	-0.0825996	0.55265	0.854932
p-cresol sulfate	3-methylhistidine	-0.105775	0.446517	0.800776
p-cresol sulfate	3-methylxanthine	0.200686	0.145648	0.536785
p-cresol sulfate	3-phenylpropionate (hydrocinnamate)	0.314885	0.0203888	0.220605
p-cresol sulfate	3-phosphoglycerate	0.321898	0.0176123	0.204504
p-cresol sulfate	3-sulfo-L-alanine	-0.048831	0.725854	0.924037
p-cresol sulfate	3-ureidopropionate	-0.13825	0.318786	0.715641
p-cresol sulfate	3b-hydroxy-5-cholenoic acid	-0.234911	0.0872916	0.435155
p-cresol sulfate	3beta,7alpha-dihydroxy-5-cholestenoate	-0.0909091	0.513262	0.8359
p-cresol sulfate	3beta-hydroxy-5-cholestenoate	-0.0242805	0.861649	0.965215
p-cresol sulfate	4-acetamidobutanoate	0.207395	0.132379	0.516467
p-cresol sulfate	4-acetylcatechol sulfate (1)	0.149867	0.279411	0.684028
p-cresol sulfate	4-acetylphenyl sulfate	0.11687	0.400007	0.772448
p-cresol sulfate	4-allylcatechol sulfate	0.189861	0.169105	0.569304
p-cresol sulfate	4-allylphenol sulfate	0.248561	0.0699299	0.394926
p-cresol sulfate	4-chlorobenzoic acid	0.17835	0.196945	0.603178
p-cresol sulfate	4-cholesten-3-one	0.133067	0.337443	0.729879
p-cresol sulfate	4-ethylcatechol sulfate	0.338822	0.0122043	0.168103
p-cresol sulfate	4-ethylphenyl sulfate	0.153573	0.267553	0.673726
p-cresol sulfate	4-guanidinobutanoate	0.0709412	0.610224	0.879916
p-cresol sulfate	4-hydroxy-2-oxoglutaric acid	-0.170497	0.217715	0.625443
p-cresol sulfate	4-hydroxychlorothalonil	0.156318	0.258993	0.666277
p-cresol sulfate	4-hydroxycoumarin	0.195005	0.157636	0.554198
p-cresol sulfate	4-hydroxyglutamate	0.0355632	0.798491	0.946979
p-cresol sulfate	4-hydroxyhippurate	0.00445969	0.974468	0.993968
p-cresol sulfate	4-hydroxyphenylacetate	0.182889	0.185602	0.589412
p-cresol sulfate	4-hydroxyphenylacetylglutamine	0.395875	0.00304558	0.0748753
p-cresol sulfate	4-hydroxyphenylpyruvate	-0.0396798	0.77574	0.940027
p-cresol sulfate	4-imidazoleacetate	0.138277	0.318693	0.715641
p-cresol sulfate	4-methoxyphenol sulfate	-0.197876	0.15149	0.545436
p-cresol sulfate	4-methyl-2-oxopentanoate	-0.0981513	0.48013	0.818719
p-cresol sulfate	4-methylcatechol sulfate	0.739432	1.70237e-10	9.36512e-08
p-cresol sulfate	4-methylguaiacol sulfate	0.715981	1.15866e-09	5.20502e-07
p-cresol sulfate	4-methylhexanoylglutamine	0.242934	0.0767199	0.411259
p-cresol sulfate	4-methylnonanoylcarnitine	-0.0552708	0.6914	0.91201
p-cresol sulfate	4-oxo-retinoic acid	0.220278	0.109474	0.478974
p-cresol sulfate	4-vinylcatechol sulfate	-0.152201	0.271902	0.677569
p-cresol sulfate	4-vinylphenol sulfate	-0.164627	0.234208	0.642139
p-cresol sulfate	5,6-dihydrothymine	0.277682	0.0420558	0.3129
p-cresol sulfate	5,6-dihydrouracil	-0.144959	0.295636	0.697229
p-cresol sulfate	5,6-dihydrouridine	0.0881647	0.526112	0.842168
p-cresol sulfate	5-(galactosylhydroxy)-L-lysine	0.0125971	0.927964	0.983128
p-cresol sulfate	5-acetylamino-6-amino-3-methyluracil	0.247494	0.0711796	0.397964
p-cresol sulfate	5-acetylamino-6-formylamino-3-methyluracil	0.27377	0.045159	0.323566
p-cresol sulfate	5-dodecenoate (12:1n7)	-0.125672	0.365209	0.749401
p-cresol sulfate	5-dodecenoylcarnitine (C12:1)	-0.0274061	0.844048	0.960238
p-cresol sulfate	5-hydroxyhexanoate	0.523639	4.84029e-05	0.0041386
p-cresol sulfate	5-hydroxyindole sulfate	0.382345	0.00432828	0.0926191
p-cresol sulfate	5-hydroxylysine	0.156013	0.259935	0.66727
p-cresol sulfate	5-methylthioadenosine (MTA)	0.109739	0.429566	0.791082
p-cresol sulfate	5-methyluridine (ribothymidine)	0.29636	0.0295572	0.265083
p-cresol sulfate	5-oxoproline	0.231485	0.0921398	0.445332
p-cresol sulfate	5alpha-androstan-3alpha,17alpha-diol monosulfate	-0.230029	0.0942618	0.449709
p-cresol sulfate	5alpha-androstan-3alpha,17beta-diol 17-glucuronide	-0.126804	0.360871	0.746391
p-cresol sulfate	5alpha-androstan-3alpha,17beta-diol disulfate	-0.0869403	0.531896	0.845116
p-cresol sulfate	5alpha-androstan-3alpha,17beta-diol monosulfate (1)	-0.212731	0.12249	0.501044
p-cresol sulfate	5alpha-androstan-3alpha,17beta-diol monosulfate (2)	-0.116815	0.400228	0.772516
p-cresol sulfate	5alpha-androstan-3beta,17alpha-diol disulfate	0.0709752	0.610052	0.879916
p-cresol sulfate	5alpha-androstan-3beta,17beta-diol disulfate	-0.096093	0.48943	0.823599
p-cresol sulfate	5alpha-androstan-3beta,17beta-diol monosulfate (2)	-0.118896	0.39183	0.767305
p-cresol sulfate	5alpha-pregnan-3beta,20alpha-diol disulfate	-0.232704	0.0903903	0.441693
p-cresol sulfate	5alpha-pregnan-3beta,20alpha-diol monosulfate (2)	-0.263732	0.0539867	0.351424
p-cresol sulfate	5alpha-pregnan-3beta,20beta-diol monosulfate (1)	-0.303831	0.0255134	0.246729
p-cresol sulfate	5alpha-pregnan-diol disulfate	-0.314482	0.0205589	0.221643
p-cresol sulfate	6-bromotryptophan	-0.183305	0.184587	0.588127
p-cresol sulfate	6-hydroxyindole sulfate	0.333562	0.0137067	0.178702
p-cresol sulfate	6-oxopiperidine-2-carboxylate	0.0119306	0.931766	0.983944
p-cresol sulfate	7-HOCA	-0.105394	0.448166	0.801718
p-cresol sulfate	7-dehydrocholesterol	0.134853	0.330939	0.724873
p-cresol sulfate	7-ketodeoxycholate	-0.00413926	0.976302	0.994437
p-cresol sulfate	7-methylguanine	0.238651	0.0822301	0.424162
p-cresol sulfate	7-methylurate	0.255714	0.0619991	0.374368
p-cresol sulfate	7-methylxanthine	0.0575801	0.67919	0.907512
p-cresol sulfate	8-methoxykynurenate	0.162658	0.23993	0.648111
p-cresol sulfate	9,10-DiHOME	-0.0852678	0.539847	0.848953
p-cresol sulfate	9-hydroxystearate	0.221173	0.108005	0.476422
p-cresol sulfate	acetoacetate	0.0575856	0.679161	0.907484
p-cresol sulfate	acetylcarnitine (C2)	-0.022146	0.873708	0.96849
p-cresol sulfate	acisoga	-0.129712	0.349871	0.738552
p-cresol sulfate	aconitate [cis or trans]	0.326396	0.0160066	0.19435
p-cresol sulfate	adenine	-0.11721	0.398628	0.771568
p-cresol sulfate	adenosine 3',5'-cyclic monophosphate (cAMP)	0.0805952	0.562362	0.859345
p-cresol sulfate	AMP	0.272041	0.0465892	0.328247
p-cresol sulfate	adipoylcarnitine (C6-DC)	0.130485	0.346985	0.736516
p-cresol sulfate	adrenate (22:4n6)	0.0285496	0.837628	0.958325
p-cresol sulfate	alanine	0.0848104	0.542032	0.849946
p-cresol sulfate	allantoin	-0.0120831	0.930896	0.983745
p-cresol sulfate	alpha-CMBHC glucuronide	0.112192	0.41926	0.784602
p-cresol sulfate	alpha-hydroxycaproate	-0.136957	0.323378	0.719133
p-cresol sulfate	alpha-hydroxyisocaproate	-0.22226	0.106239	0.473162
p-cresol sulfate	alpha-hydroxyisovalerate	-0.193063	0.161898	0.560125
p-cresol sulfate	alpha-ketobutyrate	-0.0149049	0.914812	0.979548
p-cresol sulfate	alpha-ketoglutaramate*	0.141986	0.305757	0.705526
p-cresol sulfate	alpha-ketoglutarate	0.0956356	0.491509	0.824623
p-cresol sulfate	alpha-tocopherol	0.0601105	0.665905	0.902407
p-cresol sulfate	andro steroid monosulfate C19H28O6S (1)*	-0.206556	0.133986	0.519148
p-cresol sulfate	androstenediol (3alpha, 17alpha) monosulfate (2)	-0.388984	0.00364924	0.0835265
p-cresol sulfate	androstenediol (3alpha, 17alpha) monosulfate (3)	-0.246274	0.0726294	0.401591
p-cresol sulfate	androstenediol (3beta,17beta) disulfate (1)	-0.0663617	0.633524	0.88919
p-cresol sulfate	androstenediol (3beta,17beta) disulfate (2)	-0.263655	0.0540587	0.351643
p-cresol sulfate	androstenediol (3beta,17beta) monosulfate (1)	-0.200457	0.146117	0.537391
p-cresol sulfate	androstenediol (3beta,17beta) monosulfate (2)	-0.0911726	0.512037	0.83546
p-cresol sulfate	androsterone glucuronide	-0.146407	0.290785	0.693247
p-cresol sulfate	androsterone sulfate	-0.223175	0.10477	0.470482
p-cresol sulfate	anthranilate	0.39211	0.00336347	0.0794447
p-cresol sulfate	arabitol/xylitol	0.349266	0.0096367	0.147098
p-cresol sulfate	arabonate/xylonate	0.178731	0.195974	0.60203
p-cresol sulfate	arachidate (20:0)	0.186659	0.176543	0.578461
p-cresol sulfate	arachidonate (20:4n6)	0.179646	0.193658	0.598999
p-cresol sulfate	arachidonoylcarnitine (C20:4)	0.118201	0.394624	0.768983
p-cresol sulfate	arachidonoylcholine	0.128731	0.353559	0.741278
p-cresol sulfate	arachidoylcarnitine (C20)*	0.363782	0.00685062	0.121319
p-cresol sulfate	argininate*	0.130856	0.345603	0.735477
p-cresol sulfate	arginine	0.047227	0.734523	0.9269
p-cresol sulfate	ascorbic acid 2-sulfate	-0.0309129	0.824392	0.954582
p-cresol sulfate	ascorbic acid 3-sulfate*	0.107223	0.440281	0.797165
p-cresol sulfate	asparagine	0.0325138	0.815452	0.951806
p-cresol sulfate	aspartate	-0.00148656	0.991488	0.99798
p-cresol sulfate	behenate (22:0)*	0.17652	0.201654	0.60831
p-cresol sulfate	behenoyl dihydrosphingomyelin (d18:0/22:0)*	0.176977	0.20047	0.606993
p-cresol sulfate	behenoyl sphingomyelin (d18:1/22:0)*	0.206632	0.133839	0.51891
p-cresol sulfate	behenoylcarnitine (C22)*	0.293405	0.0312981	0.27246
p-cresol sulfate	benzoate	0.183915	0.183105	0.586476
p-cresol sulfate	beta-alanine	0.0747475	0.591144	0.871976
p-cresol sulfate	beta-citrylglutamate	0.209987	0.127503	0.50932
p-cresol sulfate	beta-cryptoxanthin	-0.00811893	0.953536	0.988995
p-cresol sulfate	beta-hydroxyisovalerate	-0.128264	0.355323	0.742418
p-cresol sulfate	beta-hydroxyisovaleroylcarnitine	0.206785	0.133546	0.518361
p-cresol sulfate	beta-sitosterol	0.135863	0.327297	0.722123
p-cresol sulfate	betaine	-0.0800076	0.565224	0.860553
p-cresol sulfate	bilirubin (E,E)*	0.045931	0.741552	0.929218
p-cresol sulfate	bilirubin (E,Z or Z,E)*	0.0174957	0.900074	0.975678
p-cresol sulfate	bilirubin	0.00956737	0.945259	0.987065
p-cresol sulfate	bilirubin degradation product, C16H18N2O5 (1)	-0.0878827	0.527441	0.843018
p-cresol sulfate	bilirubin degradation product, C16H18N2O5 (2)	0.0224509	0.871983	0.968022
p-cresol sulfate	bilirubin degradation product, C16H18N2O5 (3)	-0.0376977	0.786672	0.943527
p-cresol sulfate	bilirubin degradation product, C16H18N2O5 (4)	-0.00125786	0.992798	0.998247
p-cresol sulfate	bilirubin degradation product, C17H18N2O4 (1)	0.0603392	0.664709	0.901864
p-cresol sulfate	bilirubin degradation product, C17H18N2O4 (2)	0.0578235	0.677908	0.90696
p-cresol sulfate	bilirubin degradation product, C17H18N2O4 (3)	0.0298456	0.830363	0.956247
p-cresol sulfate	bilirubin degradation product, C17H20N2O5 (1)	0.0424242	0.760674	0.935288
p-cresol sulfate	bilirubin degradation product, C17H20N2O5 (2)	0.0349533	0.801876	0.947768
p-cresol sulfate	biliverdin	0.0120831	0.930896	0.983745
p-cresol sulfate	branched chain 14:0 dicarboxylic acid	0.335824	0.0130424	0.17425
p-cresol sulfate	branched-chain fatty acid 18:0 (2)	-0.13939	0.314774	0.712606
p-cresol sulfate	branched-chain, straight-chain, or cyclopropyl 10:1 fatty acid (1)*	-0.256489	0.0611851	0.371947
p-cresol sulfate	branched-chain, straight-chain, or cyclopropyl 12:1 fatty acid*	-0.00438346	0.974904	0.994041
p-cresol sulfate	butyrate/isobutyrate (4:0)	0.281952	0.0388715	0.301625
p-cresol sulfate	butyrylcarnitine (C4)	0.0660568	0.635088	0.889838
p-cresol sulfate	C-glycosyltryptophan	0.172175	0.213155	0.620958
p-cresol sulfate	caffeine	0.300324	0.0273495	0.255384
p-cresol sulfate	campesterol	0.247812	0.0708056	0.397028
p-cresol sulfate	caprate (10:0)	0.200381	0.146273	0.537642
p-cresol sulfate	caproate (6:0)	0.0444826	0.749432	0.93174
p-cresol sulfate	caprylate (8:0)	0.0937298	0.500222	0.829081
p-cresol sulfate	carboxyethyl-GABA	0.117515	0.397394	0.77067
p-cresol sulfate	carnitine	0.103107	0.458131	0.807254
p-cresol sulfate	carotene diol (1)	0.0761197	0.584331	0.868855
p-cresol sulfate	carotene diol (2)	-0.0607966	0.66232	0.9009
p-cresol sulfate	carotene diol (3)	-0.174843	0.20604	0.61332
p-cresol sulfate	catechol sulfate	0.303068	0.0259035	0.248653
p-cresol sulfate	ceramide (d16:1/24:1, d18:1/22:1)*	0.22752	0.0980086	0.457263
p-cresol sulfate	ceramide (d18:1/14:0, d16:1/16:0)*	0.114923	0.407958	0.77756
p-cresol sulfate	ceramide (d18:1/17:0, d17:1/18:0)*	0.256413	0.0612648	0.372139
p-cresol sulfate	ceramide (d18:1/20:0, d16:1/22:0, d20:1/18:0)*	0.0871736	0.530791	0.844541
p-cresol sulfate	ceramide (d18:2/24:1, d18:1/24:2)*	0.077187	0.579057	0.866576
p-cresol sulfate	cerotoylcarnitine (C26)*	0.174462	0.207046	0.614281
p-cresol sulfate	chenodeoxycholate	-0.0396493	0.775908	0.94018
p-cresol sulfate	cholate	0.135658	0.328031	0.722589
p-cresol sulfate	cholesterol	0.19169	0.164958	0.563784
p-cresol sulfate	cholesterol sulfate	0.208462	0.130354	0.513514
p-cresol sulfate	cholic acid glucuronide	0.118655	0.392799	0.767878
p-cresol sulfate	choline	0.233314	0.0895253	0.439899
p-cresol sulfate	phosphocholine	0.0734515	0.59761	0.874722
p-cresol sulfate	cinnamoylglycine	0.339735	0.0119586	0.166237
p-cresol sulfate	cis-3,4-methyleneheptanoate	-0.00294739	0.983124	0.99605
p-cresol sulfate	cis-3,4-methyleneheptanoylcarnitine	0.270821	0.0476201	0.331644
p-cresol sulfate	cis-4-decenoate (10:1n6)*	-0.349952	0.00948575	0.145821
p-cresol sulfate	cis-4-decenoylcarnitine (C10:1)	-0.230951	0.0929135	0.44694
p-cresol sulfate	citrate	0.19009	0.168583	0.568512
p-cresol sulfate	citrulline	0.26579	0.0520711	0.345557
p-cresol sulfate	corticosterone	0.208117	0.131006	0.514537
p-cresol sulfate	cortisol	0.210368	0.126798	0.508111
p-cresol sulfate	cortisone	0.141376	0.307861	0.707213
p-cresol sulfate	cortolone glucuronide (1)	-0.18239	0.186825	0.590833
p-cresol sulfate	creatine	0.0850391	0.540939	0.849446
p-cresol sulfate	creatinine	0.147017	0.288758	0.691577
p-cresol sulfate	cyclo(leu-pro)	0.0100355	0.942585	0.986565
p-cresol sulfate	cys-gly, oxidized	0.215857	0.116964	0.491922
p-cresol sulfate	cystathionine	0.205413	0.136201	0.52261
p-cresol sulfate	cysteine	-0.177816	0.198311	0.604585
p-cresol sulfate	cysteine s-sulfate	0.280732	0.0397603	0.304864
p-cresol sulfate	cysteine sulfinic acid	0.0175339	0.899857	0.975678
p-cresol sulfate	cysteine-glutathione disulfide	0.0424242	0.760674	0.935288
p-cresol sulfate	cysteinylglycine	-0.0818372	0.556334	0.856578
p-cresol sulfate	cysteinylglycine disulfide*	0.190776	0.167022	0.566502
p-cresol sulfate	cystine	-0.0158186	0.909611	0.978204
p-cresol sulfate	cytidine	0.0761959	0.583954	0.868704
p-cresol sulfate	cytosine	0.101919	0.463353	0.810178
p-cresol sulfate	decadienedioic acid (C10:2-DC)	0.0311416	0.823113	0.954231
p-cresol sulfate	decanoylcarnitine (C10)	-0.00545073	0.968797	0.992669
p-cresol sulfate	dehydroepiandrosterone sulfate (DHEA-S)	-0.242157	0.0776966	0.413508
p-cresol sulfate	deoxycarnitine	0.182237	0.1872	0.591293
p-cresol sulfate	deoxycholate	0.298133	0.0285517	0.260737
p-cresol sulfate	deoxycholic acid 12-sulfate*	0.176762	0.201026	0.607649
p-cresol sulfate	deoxycholic acid glucuronide	0.0965504	0.487355	0.82243
p-cresol sulfate	diacylglycerol (14:0/18:1, 16:0/16:1) [1]*	0.307507	0.0237006	0.238065
p-cresol sulfate	diacylglycerol (14:0/18:1, 16:0/16:1) [2]*	0.217042	0.114919	0.488483
p-cresol sulfate	diacylglycerol (16:1/18:2 [2], 16:0/18:3 [1])*	-0.0679626	0.625337	0.885778
p-cresol sulfate	dihomolinoleate (20:2n6)	-0.0713169	0.608328	0.879094
p-cresol sulfate	dihomolinolenate (20:3n3 or 3n6)	0.0923575	0.506544	0.832383
p-cresol sulfate	dihomo-linolenoyl-choline	0.0713511	0.608156	0.879094
p-cresol sulfate	dihomo-linolenoylcarnitine (C20:3n3 or 6)*	0.0561464	0.686761	0.910198
p-cresol sulfate	dihomo-linoleoylcarnitine (C20:2)*	-0.0184868	0.894445	0.974156
p-cresol sulfate	dihydrocaffeate sulfate (2)	0.065715	0.636844	0.89077
p-cresol sulfate	dihydroferulate	-0.0548061	0.693866	0.912802
p-cresol sulfate	dihydroorotate	-0.17835	0.196945	0.603178
p-cresol sulfate	dimethyl sulfone	0.171031	0.216257	0.624084
p-cresol sulfate	dimethylarginine (ADMA + SDMA)	0.257938	0.0596869	0.367917
p-cresol sulfate	dimethylglycine	0.0627787	0.652005	0.896838
p-cresol sulfate	dimethylguanidino valeric acid (DMGV)*	-0.0805904	0.562385	0.859368
p-cresol sulfate	docosadienoate (22:2n6)	0.107147	0.440608	0.797317
p-cresol sulfate	docosadioate (C22-DC)	0.123309	0.374367	0.755415
p-cresol sulfate	docosahexaenoate (DHA; 22:6n3)	0.291633	0.0323819	0.276752
p-cresol sulfate	docosahexaenoylcarnitine (C22:6)*	0.320439	0.018162	0.207608
p-cresol sulfate	docosahexaenoylcholine	0.200435	0.146162	0.537538
p-cresol sulfate	docosapentaenoate (DPA; 22:5n3)	0.261216	0.0564051	0.358783
p-cresol sulfate	docosapentaenoate (n6 DPA; 22:5n6)	0.231408	0.0922501	0.445518
p-cresol sulfate	dodecadienoate (12:2)*	-0.226072	0.100224	0.461584
p-cresol sulfate	dodecanedioate (C12)	0.298494	0.0283506	0.259952
p-cresol sulfate	dodecenedioate (C12:1-DC)*	0.047227	0.734523	0.9269
p-cresol sulfate	dopamine 3-O-sulfate	0.155556	0.261352	0.668517
p-cresol sulfate	ectoine	-0.0850391	0.540939	0.849446
p-cresol sulfate	EDTA	-0.161959	0.241982	0.649921
p-cresol sulfate	eicosanedioate (C20-DC)	-0.0818372	0.556334	0.856578
p-cresol sulfate	eicosapentaenoate (EPA; 20:5n3)	0.300172	0.0274318	0.255759
p-cresol sulfate	eicosenedioate (C20:1-DC)*	-0.116829	0.400174	0.772448
p-cresol sulfate	eicosenoate (20:1n9 or 1n11)	0.108748	0.43377	0.79346
p-cresol sulfate	eicosenoylcarnitine (C20:1)*	0.21822	0.112914	0.485091
p-cresol sulfate	epiandrosterone sulfate	-0.175071	0.205438	0.612564
p-cresol sulfate	ergothioneine	0.15243	0.271174	0.67691
p-cresol sulfate	erucate (22:1n9)	0.412236	0.00195211	0.0564514
p-cresol sulfate	erythritol	0.247265	0.0714496	0.398639
p-cresol sulfate	erythronate*	0.119039	0.391255	0.766889
p-cresol sulfate	ethyl beta-glucopyranoside	0.276082	0.0433039	0.317305
p-cresol sulfate	ethylmalonate	0.0903755	0.515748	0.837107
p-cresol sulfate	etiocholanolone glucuronide	0.00567944	0.967488	0.992312
p-cresol sulfate	eugenol sulfate	0.230721	0.0932489	0.44763
p-cresol sulfate	FAD	0.0247398	0.859058	0.964513
p-cresol sulfate	formiminoglutamate	0.0709358	0.610251	0.879916
p-cresol sulfate	fructose	0.0992948	0.475005	0.81611
p-cresol sulfate	fructosyllysine	0.0219935	0.87457	0.968712
p-cresol sulfate	fumarate	0.188184	0.172972	0.574001
p-cresol sulfate	galactonate	0.20332	0.140325	0.529033
p-cresol sulfate	gamma-CEHC	-0.0122356	0.930026	0.98354
p-cresol sulfate	gamma-glutamyl-2-aminobutyrate	0.0317261	0.819848	0.95327
p-cresol sulfate	gamma-glutamyl-alpha-lysine	0.0929674	0.50373	0.830976
p-cresol sulfate	gamma-glutamyl-epsilon-lysine	0.0932723	0.502325	0.830243
p-cresol sulfate	gamma-glutamylcitrulline*	0.286221	0.0358887	0.290345
p-cresol sulfate	gamma-glutamylglutamate	0.0819135	0.555965	0.856402
p-cresol sulfate	gamma-glutamylglutamine	0.0908329	0.513617	0.83606
p-cresol sulfate	gamma-glutamylglycine	0.00674671	0.961383	0.990934
p-cresol sulfate	gamma-glutamylhistidine	0.065142	0.639791	0.891842
p-cresol sulfate	gamma-glutamylisoleucine*	0.124147	0.371102	0.753322
p-cresol sulfate	gamma-glutamylleucine	0.12956	0.350442	0.738954
p-cresol sulfate	gamma-glutamylmethionine	0.128492	0.354459	0.741821
p-cresol sulfate	gamma-glutamylphenylalanine	-0.075586	0.586976	0.869942
p-cresol sulfate	gamma-glutamylthreonine	0.107528	0.438975	0.79644
p-cresol sulfate	gamma-glutamyltryptophan	0.0273299	0.844477	0.96036
p-cresol sulfate	gamma-glutamyltyrosine	0.0759672	0.585086	0.869192
p-cresol sulfate	gamma-glutamylvaline	0.15243	0.271174	0.67691
p-cresol sulfate	gamma-tocopherol/beta-tocopherol	0.125367	0.366383	0.750186
p-cresol sulfate	gentisate	0.0896084	0.519332	0.838901
p-cresol sulfate	GlcNAc sulfate conjugate of C21H34O2 steroid	-0.220212	0.109584	0.479228
p-cresol sulfate	gluconate	0.144578	0.296921	0.698319
p-cresol sulfate	glucose	0.146255	0.291293	0.693714
p-cresol sulfate	glucuronate	0.296207	0.029645	0.265523
p-cresol sulfate	glucuronide of C10H18O2 (7)*	0.296118	0.0296964	0.265742
p-cresol sulfate	glucuronide of C14H22O4 (2)*	0.272956	0.0458283	0.325668
p-cresol sulfate	glucuronide of piperine metabolite C17H21NO3 (3)*	0.0314757	0.821247	0.953673
p-cresol sulfate	glucuronide of piperine metabolite C17H21NO3 (4)*	0.0602452	0.6652	0.902167
p-cresol sulfate	glucuronide of piperine metabolite C17H21NO3 (5)*	0.137427	0.321705	0.71787
p-cresol sulfate	glutamate	0.0979989	0.480816	0.81913
p-cresol sulfate	glutamine	0.0595007	0.669098	0.903667
p-cresol sulfate	glutamine conjugate of C6H10O2 (1)*	0.128721	0.353596	0.741278
p-cresol sulfate	glutamine conjugate of C6H10O2 (2)*	-0.0603392	0.664709	0.901864
p-cresol sulfate	glutamine conjugate of C7H12O2*	0.048523	0.727516	0.924601
p-cresol sulfate	glutamine_degradant*	0.0439489	0.752342	0.932718
p-cresol sulfate	glutarylcarnitine (C5-DC)	-0.183284	0.184637	0.588242
p-cresol sulfate	glycerate	0.0056032	0.967924	0.992436
p-cresol sulfate	glycerol	0.104707	0.451143	0.803452
p-cresol sulfate	glycerol 3-phosphate	-0.140156	0.312095	0.710491
p-cresol sulfate	glycerophosphoethanolamine	0.35445	0.00854601	0.13742
p-cresol sulfate	glycerophosphorylcholine (GPC)	0.291023	0.0327622	0.278219
p-cresol sulfate	glycine	-0.0982276	0.479788	0.818525
p-cresol sulfate	glycine conjugate of C10H14O2 (1)*	0.065829	0.636258	0.890388
p-cresol sulfate	glyco-beta-muricholate	0.184308	0.182154	0.585286
p-cresol sulfate	glycochenodeoxycholate	-0.0869449	0.531874	0.845096
p-cresol sulfate	glycochenodeoxycholate 3-sulfate	-0.0312178	0.822687	0.954113
p-cresol sulfate	glycochenodeoxycholate glucuronide (1)	-0.0538593	0.698901	0.914601
p-cresol sulfate	glycocholate	-0.0296932	0.831217	0.956499
p-cresol sulfate	glycocholenate sulfate*	-0.110501	0.426349	0.789049
p-cresol sulfate	glycodeoxycholate	0.20519	0.136635	0.523309
p-cresol sulfate	glycodeoxycholate 3-sulfate	0.142977	0.302359	0.702685
p-cresol sulfate	glycohyocholate	-0.0523923	0.706729	0.917375
p-cresol sulfate	glycolithocholate	0.0836714	0.54749	0.852372
p-cresol sulfate	glycolithocholate sulfate*	0.218906	0.111758	0.482955
p-cresol sulfate	glycosyl ceramide (d18:1/20:0, d16:1/22:0)*	0.256108	0.0615844	0.373025
p-cresol sulfate	glycosyl ceramide (d18:1/23:1, d17:1/24:1)*	0.23705	0.0843677	0.429241
p-cresol sulfate	glycosyl ceramide (d18:2/24:1, d18:1/24:2)*	0.0714694	0.60756	0.878811
p-cresol sulfate	glycosyl-N-(2-hydroxynervonoyl)-sphingosine (d18:1/24:1(2OH))*	0.274176	0.0448291	0.322505
p-cresol sulfate	glycosyl-N-behenoyl-sphingadienine (d18:2/22:0)*	0.0314465	0.821409	0.953673
p-cresol sulfate	glycosyl-N-behenoyl-sphingosine (d18:1/22:0)*	-0.00728035	0.958331	0.990135
p-cresol sulfate	glycosyl-N-nervonoyl-sphingosine (d18:1/24:1)*	0.0575948	0.679113	0.907435
p-cresol sulfate	glycosyl-N-palmitoyl-sphingosine (d18:1/16:0)	-0.033886	0.807809	0.949497
p-cresol sulfate	glycosyl-N-stearoyl-sphingosine (d18:1/18:0)	0.203049	0.140865	0.529826
p-cresol sulfate	glycoursodeoxycholate	0.030303	0.827803	0.95552
p-cresol sulfate	glycoursodeoxycholic acid sulfate (1)	-0.00297511	0.982966	0.99605
p-cresol sulfate	guaiacol sulfate	0.373356	0.00542369	0.10577
p-cresol sulfate	guanidinoacetate	0.11721	0.398628	0.771568
p-cresol sulfate	gulonate*	0.181018	0.19022	0.594786
p-cresol sulfate	heme	0.141833	0.306282	0.70595
p-cresol sulfate	heptanoate (7:0)	0.0514961	0.711525	0.918958
p-cresol sulfate	heptenedioate (C7:1-DC)*	0.111035	0.424105	0.787607
p-cresol sulfate	hexadecadienoate (16:2n6)	0.00880503	0.949615	0.988136
p-cresol sulfate	hexadecanedioate (C16)	-0.0130741	0.925244	0.982269
p-cresol sulfate	hexadecasphingosine (d16:1)*	0.198628	0.14991	0.543115
p-cresol sulfate	hexadecenedioate (C16:1-DC)*	0.0890795	0.521811	0.840146
p-cresol sulfate	hexanoylcarnitine (C6)	-0.0759672	0.585086	0.869192
p-cresol sulfate	hexanoylglutamine	0.0331999	0.811628	0.950561
p-cresol sulfate	hippurate	0.364513	0.00673114	0.120028
p-cresol sulfate	histidine	-0.0527158	0.705	0.916687
p-cresol sulfate	histidine betaine (hercynine)*	0.35728	0.00799717	0.132288
p-cresol sulfate	homoarginine	0.0548504	0.693631	0.912649
p-cresol sulfate	homocitrulline	0.250162	0.0680883	0.39037
p-cresol sulfate	homostachydrine*	0.115228	0.406706	0.776762
p-cresol sulfate	homovanillate (HVA)	0.254098	0.0637247	0.37914
p-cresol sulfate	hydantoin-5-propionate	-0.0392986	0.777839	0.940728
p-cresol sulfate	hydroquinone sulfate	0.10082	0.468216	0.812612
p-cresol sulfate	hydroxy-CMPF*	0.157156	0.256414	0.663948
p-cresol sulfate	hydroxy-N6,N6,N6-trimethyllysine*	0.253669	0.0641895	0.380306
p-cresol sulfate	hydroxyasparagine	0.354069	0.00862238	0.138083
p-cresol sulfate	hydroxypalmitoyl sphingomyelin (d18:1/16:0(OH))	0.130551	0.346738	0.736276
p-cresol sulfate	hyocholate	0.182466	0.186638	0.590568
p-cresol sulfate	hypotaurine	0.172556	0.212128	0.619838
p-cresol sulfate	hypoxanthine	0.144273	0.297952	0.699161
p-cresol sulfate	imidazole lactate	0.11538	0.406082	0.77642
p-cresol sulfate	imidazole propionate	-0.136294	0.325748	0.720909
p-cresol sulfate	iminodiacetate (IDA)	-0.16417	0.235528	0.643531
p-cresol sulfate	indole-3-carboxylate	0.288008	0.0346978	0.285851
p-cresol sulfate	indoleacetate	0.358033	0.00785628	0.130906
p-cresol sulfate	indoleacetoylcarnitine*	0.228359	0.0967436	0.454724
p-cresol sulfate	indoleacetylglutamine	0.303241	0.0258149	0.248266
p-cresol sulfate	indolelactate	0.0685725	0.62223	0.884583
p-cresol sulfate	indolepropionate	-0.0489804	0.725048	0.923796
p-cresol sulfate	indolin-2-one	0.481548	0.00022736	0.013021
p-cresol sulfate	inosine	0.0861129	0.535822	0.847016
p-cresol sulfate	isobutyrylcarnitine (C4)	0.412693	0.00192736	0.0559992
p-cresol sulfate	isobutyrylglycine (C4)	0.166838	0.227898	0.636037
p-cresol sulfate	isocaproate (i6:0)	-0.0465063	0.738429	0.928309
p-cresol sulfate	isocitric lactone	-0.034651	0.803555	0.948222
p-cresol sulfate	isoleucine	-0.00720412	0.958767	0.990246
p-cresol sulfate	isoleucylglycine	-0.00415555	0.976209	0.994368
p-cresol sulfate	isoursodeoxycholate	-0.148313	0.284481	0.688081
p-cresol sulfate	isovalerate (C5)	0.138555	0.31771	0.714825
p-cresol sulfate	isovalerylcarnitine (C5)	0.25809	0.0595309	0.367524
p-cresol sulfate	isovalerylglycine	0.168592	0.222978	0.630979
p-cresol sulfate	kynurenate	0.0675052	0.627672	0.886663
p-cresol sulfate	kynurenine	0.270974	0.0474902	0.33121
p-cresol sulfate	lactate	-0.0851915	0.540211	0.849138
p-cresol sulfate	lactosyl-N-behenoyl-sphingosine (d18:1/22:0)*	0.134744	0.331334	0.725114
p-cresol sulfate	lactosyl-N-nervonoyl-sphingosine (d18:1/24:1)*	-0.109739	0.429566	0.791082
p-cresol sulfate	lactosyl-N-palmitoyl-sphingosine (d18:1/16:0)	-0.2834	0.0378374	0.297892
p-cresol sulfate	laurate (12:0)	0.11416	0.411095	0.779662
p-cresol sulfate	laurylcarnitine (C12)	-0.0322851	0.816728	0.952266
p-cresol sulfate	leucine	0.113169	0.415195	0.782094
p-cresol sulfate	leucylalanine	0.114983	0.407711	0.777468
p-cresol sulfate	leucylglycine	0.0389886	0.779547	0.941264
p-cresol sulfate	levulinate (4-oxovalerate)	0.22453	0.102624	0.466389
p-cresol sulfate	lignoceroyl sphingomyelin (d18:1/24:0)	0.216162	0.116435	0.491025
p-cresol sulfate	lignoceroylcarnitine (C24)*	0.127349	0.358793	0.744911
p-cresol sulfate	linoleate (18:2n6)	-0.0458548	0.741966	0.92935
p-cresol sulfate	linolenate (18:3n3 or 3n6)	0.189937	0.168931	0.569047
p-cresol sulfate	linoleoyl ethanolamide	-0.0623976	0.653984	0.897464
p-cresol sulfate	linoleoyl-arachidonoyl-glycerol (18:2/20:4) [1]*	-0.173623	0.209271	0.616693
p-cresol sulfate	linoleoyl-arachidonoyl-glycerol (18:2/20:4) [2]*	0.0883171	0.525394	0.841887
p-cresol sulfate	linoleoyl-docosahexaenoyl-glycerol (18:2/22:6) [2]*	0.120335	0.386081	0.763335
p-cresol sulfate	linoleoyl-linolenoyl-glycerol (18:2/18:3) [2]*	-0.176901	0.200667	0.607199
p-cresol sulfate	linoleoyl-linoleoyl-glycerol (18:2/18:2) [1]*	-0.304517	0.0251665	0.245126
p-cresol sulfate	linoleoyl-linoleoyl-glycerol (18:2/18:2) [2]*	-0.258319	0.0592975	0.366807
p-cresol sulfate	linoleoylcarnitine (C18:2)*	-0.182466	0.186638	0.590568
p-cresol sulfate	linoleoylcholine*	0.021041	0.879962	0.970181
p-cresol sulfate	lithocholate sulfate (1)	0.279212	0.0408908	0.30898
p-cresol sulfate	lysine	-0.00659424	0.962255	0.991155
p-cresol sulfate	malate	0.234305	0.0881336	0.436887
p-cresol sulfate	maleate	0.0923575	0.506544	0.832383
p-cresol sulfate	maltose	0.129026	0.352447	0.740407
p-cresol sulfate	maltotetraose	0.221617	0.107281	0.475203
p-cresol sulfate	maltotriose	0.142193	0.305046	0.704972
p-cresol sulfate	mannitol/sorbitol	0.118811	0.392172	0.767531
p-cresol sulfate	mannonate*	0.105089	0.449488	0.802507
p-cresol sulfate	mannose	0.0360968	0.795532	0.946126
p-cresol sulfate	margarate (17:0)	0.207395	0.132379	0.516467
p-cresol sulfate	margaroylcarnitine (C17)*	0.351401	0.00917381	0.143094
p-cresol sulfate	metabolonic lactone sulfate	-0.110273	0.427313	0.789636
p-cresol sulfate	methionine	-0.0360206	0.795954	0.946274
p-cresol sulfate	methionine sulfone	0.189556	0.169803	0.570214
p-cresol sulfate	methionine sulfoxide	0.180103	0.192507	0.597662
p-cresol sulfate	methyl glucopyranoside (alpha + beta)	0.120488	0.385475	0.762951
p-cresol sulfate	methyl indole-3-acetate	0.384258	0.00412204	0.0900473
p-cresol sulfate	methyl-4-hydroxybenzoate sulfate	0.285932	0.0360842	0.291116
p-cresol sulfate	myo-inositol	0.133905	0.33438	0.727553
p-cresol sulfate	myristate (14:0)	0.249171	0.0692237	0.393021
p-cresol sulfate	myristoleate (14:1n5)	0.131923	0.341648	0.732733
p-cresol sulfate	myristoleoylcarnitine (C14:1)*	-0.103183	0.457797	0.807104
p-cresol sulfate	myristoyl dihydrosphingomyelin (d18:0/14:0)*	0.309625	0.0227068	0.232911
p-cresol sulfate	myristoyl-linoleoyl-glycerol (14:0/18:2) [1]*	0.12602	0.363873	0.748466
p-cresol sulfate	myristoyl-linoleoyl-glycerol (14:0/18:2) [2]*	0.143849	0.29939	0.70038
p-cresol sulfate	myristoylcarnitine (C14)	0.269144	0.0490679	0.336119
p-cresol sulfate	N,N,N-trimethyl-5-aminovalerate	0.352239	0.0089973	0.141491
p-cresol sulfate	N,N,N-trimethyl-alanylproline betaine (TMAP)	0.206327	0.134427	0.519787
p-cresol sulfate	N,N-dimethyl-5-aminovalerate	0.231757	0.091747	0.444614
p-cresol sulfate	N,N-dimethyl-pro-pro	0.332114	0.0141473	0.18187
p-cresol sulfate	N,N-dimethylalanine	0.35945	0.00759713	0.128423
p-cresol sulfate	N-(2-furoyl)glycine	0.0434477	0.755078	0.933702
p-cresol sulfate	N-acetyl-1-methylhistidine*	0.00252625	0.985535	0.99661
p-cresol sulfate	N-acetyl-2-aminoadipate	0.0920526	0.507955	0.83318
p-cresol sulfate	N-acetyl-2-aminooctanoate*	-0.0372403	0.789201	0.944301
p-cresol sulfate	N-acetyl-aspartyl-glutamate (NAAG)	-0.0695636	0.617194	0.882589
p-cresol sulfate	N-acetyl-beta-alanine	0.0305317	0.826523	0.955167
p-cresol sulfate	N-acetyl-isoputreanine	0.0864875	0.534043	0.846234
p-cresol sulfate	N-acetylalanine	0.213341	0.121396	0.499121
p-cresol sulfate	N-acetylarginine	-0.041357	0.766523	0.937122
p-cresol sulfate	N-acetylasparagine	-0.105241	0.448827	0.802128
p-cresol sulfate	N-acetylaspartate (NAA)	0.00445969	0.974468	0.993968
p-cresol sulfate	N-acetylcarnosine	0.0148275	0.915252	0.979646
p-cresol sulfate	N-acetylcitrulline	0.133219	0.336884	0.729479
p-cresol sulfate	N-acetylglucosamine/N-acetylgalactosamine	0.0649895	0.640576	0.892179
p-cresol sulfate	N-acetylglucosaminylasparagine	-0.0178769	0.897908	0.975181
p-cresol sulfate	N-acetylglutamate	0.19169	0.164958	0.563784
p-cresol sulfate	N-acetylglutamine	-0.173394	0.209881	0.617375
p-cresol sulfate	N-acetylglycine	0.0426529	0.759422	0.934945
p-cresol sulfate	N-acetylhistidine	0.0226034	0.871121	0.96775
p-cresol sulfate	N-acetylisoleucine	0.194511	0.158712	0.555736
p-cresol sulfate	N-acetylkynurenine (2)	-0.138686	0.317249	0.714553
p-cresol sulfate	N-acetylleucine	0.190852	0.16685	0.566258
p-cresol sulfate	N-acetylmethionine	0.212807	0.122353	0.50076
p-cresol sulfate	N-acetylneuraminate	0.192758	0.162574	0.561054
p-cresol sulfate	N-acetylphenylalanine	0.00987231	0.943517	0.986728
p-cresol sulfate	N-acetylproline	0.0552316	0.691608	0.912014
p-cresol sulfate	N-acetylputrescine	0.398361	0.00285062	0.0718889
p-cresol sulfate	N-acetylserine	0.153955	0.266353	0.672657
p-cresol sulfate	N-acetyltaurine	0.208919	0.129494	0.51244
p-cresol sulfate	N-acetyltheanine	0.0560286	0.687385	0.910505
p-cresol sulfate	N-acetylthreonine	0.101734	0.464168	0.810443
p-cresol sulfate	N-acetyltryptophan	0.0980751	0.480473	0.818932
p-cresol sulfate	N-acetyltyrosine	-0.114313	0.410467	0.779228
p-cresol sulfate	N-acetylvaline	0.136421	0.325295	0.720523
p-cresol sulfate	N-behenoyl-sphingadienine (d18:2/22:0)*	0.0141414	0.919161	0.980713
p-cresol sulfate	N-carbamoylalanine	0.127779	0.35716	0.743805
p-cresol sulfate	N-carbamoylvaline	0.100058	0.471602	0.81451
p-cresol sulfate	N-delta-acetylornithine	0.106994	0.441263	0.797651
p-cresol sulfate	N-formylanthranilic acid	0.354899	0.00845683	0.136481
p-cresol sulfate	N-formylmethionine	0.395693	0.00306036	0.075049
p-cresol sulfate	N-formylphenylalanine	-0.0110158	0.936987	0.985277
p-cresol sulfate	N-methylhydroxyproline	0.174094	0.20802	0.615341
p-cresol sulfate	N-methylpipecolate	0.0925862	0.505488	0.831952
p-cresol sulfate	N-methylproline	0.219745	0.110358	0.480554
p-cresol sulfate	N-methyltaurine	0.107437	0.439363	0.796687
p-cresol sulfate	N-oleoylserine	0.0269487	0.84662	0.960939
p-cresol sulfate	N-oleoyltaurine	0.0912158	0.511836	0.835279
p-cresol sulfate	N-oxalyl glycine (NOG)	-0.150565	0.27715	0.682275
p-cresol sulfate	N-palmitoyl-heptadecasphingosine (d17:1/16:0)*	0.298037	0.0286056	0.260933
p-cresol sulfate	N-palmitoyl-sphingadienine (d18:2/16:0)*	0.101201	0.466527	0.811737
p-cresol sulfate	N-palmitoyl-sphinganine (d18:0/16:0)	0.340652	0.0117161	0.164275
p-cresol sulfate	N-palmitoyl-sphingosine (d18:1/16:0)	0.23987	0.0806302	0.420227
p-cresol sulfate	N-palmitoylglycine	-0.0135315	0.922636	0.981675
p-cresol sulfate	N-palmitoylserine	0.161393	0.243654	0.651693
p-cresol sulfate	N-stearoyl-sphingadienine (d18:2/18:0)*	0.173775	0.208866	0.616178
p-cresol sulfate	N-stearoyl-sphinganine (d18:0/18:0)*	0.165847	0.230712	0.63869
p-cresol sulfate	N-stearoyl-sphingosine (d18:1/18:0)*	0.0979226	0.481159	0.819335
p-cresol sulfate	N-stearoylserine*	0.0494378	0.722583	0.92303
p-cresol sulfate	N-stearoyltaurine	0.154729	0.263926	0.670675
p-cresol sulfate	N1-Methyl-2-pyridone-5-carboxamide	-0.0491328	0.724226	0.923527
p-cresol sulfate	N1-Methyl-4-pyridone-3-carboxamide	-0.06255	0.653192	0.897178
p-cresol sulfate	1-methyladenosine	0.197637	0.151996	0.546231
p-cresol sulfate	N1-methylinosine	0.0643796	0.643721	0.893464
p-cresol sulfate	N2,N2-dimethylguanosine	0.155937	0.260171	0.667508
p-cresol sulfate	N2,N5-diacetylornithine	0.054393	0.696062	0.913592
p-cresol sulfate	N2-acetyl,N6-methyllysine	-0.0311978	0.822799	0.954198
p-cresol sulfate	N2-methylguanosine	-0.150785	0.27644	0.681599
p-cresol sulfate	N4-acetylcytidine	0.146865	0.289263	0.692042
p-cresol sulfate	N6,N6,N6-trimethyllysine	0.055689	0.689183	0.911123
p-cresol sulfate	N6,N6-dimethyllysine	0.0404422	0.771546	0.938796
p-cresol sulfate	N6-acetyllysine	0.0598056	0.6675	0.903032
p-cresol sulfate	N6-carbamoylthreonyladenosine	-0.0782542	0.573805	0.864348
p-cresol sulfate	N6-methyladenosine	0.0253478	0.855631	0.963561
p-cresol sulfate	N6-methyllysine	0.0583572	0.6751	0.905953
p-cresol sulfate	N6-succinyladenosine	0.121407	0.381836	0.7606
p-cresol sulfate	nervonoylcarnitine (C24:1)*	-0.0144432	0.917441	0.980266
p-cresol sulfate	nicotinamide	0.0597294	0.667899	0.903175
p-cresol sulfate	nonadecanoate (19:0)	0.343854	0.0109021	0.157798
p-cresol sulfate	nonanoylcarnitine (C9)	0.134235	0.333181	0.726681
p-cresol sulfate	O-acetylhomoserine	-0.0199352	0.886227	0.971831
p-cresol sulfate	o-cresol sulfate	0.120458	0.385596	0.763119
p-cresol sulfate	O-sulfo-L-tyrosine	0.100591	0.469231	0.813156
p-cresol sulfate	octadecadienedioate (C18:2-DC)*	-0.160663	0.24582	0.653782
p-cresol sulfate	octadecanedioate (C18)	0.0344959	0.804417	0.94843
p-cresol sulfate	octadecanedioylcarnitine (C18-DC)*	0.116295	0.402345	0.774
p-cresol sulfate	octadecenedioate (C18:1-DC)	-0.0485992	0.727105	0.924414
p-cresol sulfate	octadecenedioylcarnitine (C18:1-DC)*	0.0338098	0.808233	0.949653
p-cresol sulfate	octanoylcarnitine (C8)	-0.103716	0.455462	0.805872
p-cresol sulfate	oleate/vaccenate (18:1)	0.0560701	0.687165	0.910365
p-cresol sulfate	oleoyl ethanolamide	0.0514199	0.711934	0.919078
p-cresol sulfate	oleoyl-arachidonoyl-glycerol (18:1/20:4) [1]*	0.148999	0.282234	0.686378
p-cresol sulfate	oleoyl-arachidonoyl-glycerol (18:1/20:4) [2]*	0.0777968	0.576053	0.865211
p-cresol sulfate	oleoyl-linolenoyl-glycerol (18:1/18:3) [2]*	-0.0017562	0.989944	0.997685
p-cresol sulfate	oleoyl-linoleoyl-glycerol (18:1/18:2) [1]	-0.208919	0.129494	0.51244
p-cresol sulfate	oleoyl-linoleoyl-glycerol (18:1/18:2) [2]	-0.131008	0.345036	0.735107
p-cresol sulfate	oleoyl-oleoyl-glycerol (18:1/18:1) [1]*	0.0582809	0.675501	0.90608
p-cresol sulfate	oleoyl-oleoyl-glycerol (18:1/18:1) [2]*	0.0222985	0.872845	0.968224
p-cresol sulfate	oleoylcarnitine (C18:1)	0.105317	0.448497	0.801935
p-cresol sulfate	oleoylcholine	0.130485	0.346985	0.736516
p-cresol sulfate	ornithine	-0.156928	0.257116	0.664493
p-cresol sulfate	orotate	0.101582	0.464841	0.810772
p-cresol sulfate	orotidine	0.164475	0.234647	0.642605
p-cresol sulfate	oxalate (ethanedioate)	0.0115495	0.933941	0.984568
p-cresol sulfate	oxindolylalanine	-0.0217648	0.875864	0.969071
p-cresol sulfate	p-cresol glucuronide*	0.883394	9.47753e-19	2.60425e-15
palmitate (16:0)	Liver fat (%)	0.110162	0.427777	0.789991
palmitate (16:0)	Sodium (mmol/L)	-0.10502	0.449787	0.802751
palmitate (16:0)	Potassium (mmol/L)	-0.218215	0.112922	0.485123
palmitate (16:0)	Creatinine (mg/dL)	-0.147232	0.288048	0.690987
palmitate (16:0)	Urea (BUN) (mg/dL)	-0.015244	0.912881	0.979072
palmitate (16:0)	Uric acid (mg/dL)	0.172134	0.213265	0.621189
palmitate (16:0)	ALT (IU/L)	0.0678121	0.626105	0.886135
palmitate (16:0)	AST (IU/L)	0.119285	0.390273	0.766251
palmitate (16:0)	GGT (U/L)	-0.0552939	0.691277	0.911901
palmitate (16:0)	Alkaline phosphatase (IU/L)	-0.0752155	0.588816	0.870901
palmitate (16:0)	Total Bilirubin (mg/dL)	0.163641	0.237061	0.645079
palmitate (16:0)	Albumin (g/dL)	-0.0172689	0.901363	0.975992
palmitate (16:0)	Creatine Kinase (U/L)	0.0880357	0.52672	0.842575
palmitate (16:0)	Total cholesterol (mg/dL)	0.217025	0.114948	0.488489
palmitate (16:0)	High Density Lipoprotein (mg/dL)	0.140749	0.310033	0.70896
palmitate (16:0)	Low Density Lipoprotein (mg/dL)	0.196813	0.153746	0.548837
palmitate (16:0)	Triglycerides (mg/dL)	-0.0264984	0.849153	0.961766
palmitate (16:0)	Glucose (mg/dL)	-0.111143	0.423651	0.787412
palmitate (16:0)	Insulin (mg/dL)	-0.0430399	0.757306	0.934282
palmitate (16:0)	Weight (kg)	-0.0164678	0.905917	0.977317
palmitate (16:0)	Body mass index (kg/m2)	0.130766	0.345935	0.735736
palmitate (16:0)	Heart rate (bpm)	0.258449	0.0591652	0.366592
palmitate (16:0)	Systolic blood pressure (mmHg)	0.0849526	0.541352	0.84969
palmitate (16:0)	Diastolic blood pressure (mmHg)	0.125633	0.36536	0.749606
palmitate (16:0)	Waist circumference (cm)	0.0371806	0.789531	0.944475
palmitate (16:0)	Hip circumference (cm)	0.0955074	0.492093	0.824939
palmitate (16:0)	Trunk fat mass (kg/m2)	0.0763761	0.583062	0.868407
palmitate (16:0)	Trunk fat free mass (kg/m2)	-0.14997	0.279077	0.683738
palmitate (16:0)	Trunk total body water (%)	-0.141275	0.308209	0.70751
palmitate (16:0)	Left arm fat mass (kg/m2)	0.117706	0.396621	0.770311
palmitate (16:0)	Left arm fat free mass (kg/m2)	-0.121058	0.383213	0.761511
palmitate (16:0)	Left arm total body water (%)	-0.141275	0.308209	0.70751
palmitate (16:0)	Right arm fat mass (kg/m2)	0.10255	0.460574	0.808705
palmitate (16:0)	Right arm fat free mass (kg/m2)	-0.147251	0.287982	0.690897
palmitate (16:0)	Right arm total body water (%)	-0.141275	0.308209	0.70751
palmitate (16:0)	Left leg fat mass (kg/m2)	0.048468	0.727813	0.924738
palmitate (16:0)	Left leg fat free mass (kg/m2)	-0.158239	0.253111	0.66083
palmitate (16:0)	Left leg total body water (%)	-0.141275	0.308209	0.70751
palmitate (16:0)	Right leg fat mass (kg/m2)	0.0867526	0.532785	0.845625
palmitate (16:0)	Right leg fat free mass (kg/m2)	-0.170379	0.218039	0.6258
palmitate (16:0)	Right leg total body water (%)	-0.141275	0.308209	0.70751
palmitate (16:0)	(14 or 15)-methylpalmitate (a17:0 or i17:0)	0.713817	1.36971e-09	6.04281e-07
palmitate (16:0)	(16 or 17)-methylstearate (a19:0 or i19:0)	0.529102	3.89965e-05	0.0034996
palmitate (16:0)	(2 or 3)-decenoate (10:1n7 or n8)	0.555098	1.32288e-05	0.00149624
palmitate (16:0)	(N(1) + N(8))-acetylspermidine	-0.108367	0.435393	0.794428
palmitate (16:0)	(S)-3-hydroxybutyrylcarnitine	0.487555	0.000184544	0.011178
palmitate (16:0)	1,2,3-benzenetriol sulfate (2)	-0.162514	0.240351	0.648574
palmitate (16:0)	1,2-dilinoleoyl-GPC (18:2/18:2)	-0.207318	0.132524	0.516655
palmitate (16:0)	1,2-dilinoleoyl-GPE (18:2/18:2)*	-0.21478	0.118846	0.495024
palmitate (16:0)	1,2-dipalmitoyl-GPC (16:0/16:0)	0.193368	0.161223	0.559142
palmitate (16:0)	1,3,7-trimethylurate	-0.0345406	0.804169	0.94843
palmitate (16:0)	1,3-dimethylurate	0.0215365	0.877156	0.969405
palmitate (16:0)	1,5-anhydroglucitol (1,5-AG)	-0.111492	0.422186	0.786535
palmitate (16:0)	1,7-dimethylurate	-0.000114351	0.999345	0.999748
palmitate (16:0)	1-(1-enyl-oleoyl)-GPE (P-18:1)*	0.18887	0.171383	0.572054
palmitate (16:0)	1-(1-enyl-palmitoyl)-2-arachidonoyl-GPC (P-16:0/20:4)*	0.0793978	0.568202	0.861916
palmitate (16:0)	1-(1-enyl-palmitoyl)-2-arachidonoyl-GPE (P-16:0/20:4)*	0.0102535	0.94134	0.986201
palmitate (16:0)	1-(1-enyl-palmitoyl)-2-linoleoyl-GPC (P-16:0/18:2)*	-0.0540881	0.697684	0.914111
palmitate (16:0)	1-(1-enyl-palmitoyl)-2-linoleoyl-GPE (P-16:0/18:2)*	-0.123842	0.372287	0.754007
palmitate (16:0)	1-(1-enyl-palmitoyl)-2-oleoyl-GPC (P-16:0/18:1)*	0.286144	0.0359403	0.290524
palmitate (16:0)	1-(1-enyl-palmitoyl)-2-oleoyl-GPE (P-16:0/18:1)*	0.140309	0.311564	0.710037
palmitate (16:0)	1-(1-enyl-palmitoyl)-2-palmitoleoyl-GPC (P-16:0/16:1)*	0.266552	0.0513757	0.343389
palmitate (16:0)	1-(1-enyl-palmitoyl)-2-palmitoyl-GPC (P-16:0/16:0)*	0.324261	0.0167524	0.199227
palmitate (16:0)	1-(1-enyl-palmitoyl)-GPC (P-16:0)*	0.253135	0.064771	0.38185
palmitate (16:0)	1-(1-enyl-palmitoyl)-GPE (P-16:0)*	0.205489	0.136052	0.522443
palmitate (16:0)	1-(1-enyl-stearoyl)-2-arachidonoyl-GPE (P-18:0/20:4)*	0.0706308	0.611791	0.88049
palmitate (16:0)	1-(1-enyl-stearoyl)-2-linoleoyl-GPE (P-18:0/18:2)*	-0.0187917	0.892714	0.973699
palmitate (16:0)	1-(1-enyl-stearoyl)-2-oleoyl-GPE (P-18:0/18:1)	0.148771	0.282982	0.686906
palmitate (16:0)	1-(1-enyl-stearoyl)-GPE (P-18:0)*	0.169964	0.21918	0.626989
palmitate (16:0)	1-arachidonoyl-GPC* (20:4)*	0.245512	0.0735474	0.403989
palmitate (16:0)	1-arachidonoyl-GPE (20:4n6)*	0.196188	0.155082	0.550588
palmitate (16:0)	1-arachidonoyl-GPI* (20:4)*	0.488393	0.000179191	0.0109431
palmitate (16:0)	1-arachidonylglycerol (20:4)	0.304523	0.0251636	0.245126
palmitate (16:0)	1-carboxyethylisoleucine	-0.211821	0.124136	0.503757
palmitate (16:0)	1-carboxyethylleucine	0.0529445	0.703779	0.916303
palmitate (16:0)	1-carboxyethylphenylalanine	-0.242081	0.077793	0.413757
palmitate (16:0)	1-carboxyethyltyrosine	-0.193028	0.161974	0.5603
palmitate (16:0)	1-carboxyethylvaline	0.0049171	0.97185	0.993408
palmitate (16:0)	1-dihomo-linolenylglycerol (20:3)	0.438155	0.000920716	0.0344796
palmitate (16:0)	1-docosahexaenoylglycerol (22:6)	0.467008	0.000370909	0.0184456
palmitate (16:0)	1-lignoceroyl-GPC (24:0)	0.0221845	0.87349	0.96849
palmitate (16:0)	1-linolenoyl-GPC (18:3)*	-0.0509625	0.714387	0.919973
palmitate (16:0)	1-linoleoyl-2-arachidonoyl-GPC (18:2/20:4n6)*	0.0634648	0.64845	0.895431
palmitate (16:0)	1-linoleoyl-2-arachidonoyl-GPE (18:2/20:4)*	-0.0429612	0.757737	0.934394
palmitate (16:0)	1-linoleoyl-2-linolenoyl-GPC (18:2/18:3)*	-0.149762	0.279751	0.684287
palmitate (16:0)	1-linoleoyl-GPC (18:2)	-0.0279398	0.841051	0.959396
palmitate (16:0)	1-linoleoyl-GPE (18:2)*	-0.081761	0.556703	0.856764
palmitate (16:0)	1-linoleoyl-GPG (18:2)*	0.0103297	0.940904	0.986088
palmitate (16:0)	1-linoleoyl-GPI* (18:2)*	0.226377	0.0997543	0.460687
palmitate (16:0)	1-linoleoylglycerol (18:2)	0.159443	0.249471	0.657266
palmitate (16:0)	1-methyl-4-imidazoleacetate	-0.040061	0.773642	0.939452
palmitate (16:0)	1-methyl-5-imidazoleacetate	0.00888127	0.949179	0.987995
palmitate (16:0)	1-methyl-5-imidazolelactate	0.116371	0.402034	0.773801
palmitate (16:0)	1-methylhistidine	0.0166571	0.904841	0.976973
palmitate (16:0)	1-methylnicotinamide	0.099676	0.473303	0.815286
palmitate (16:0)	1-methylurate	-0.0630957	0.650362	0.896228
palmitate (16:0)	1-methylxanthine	-0.102039	0.462823	0.8098
palmitate (16:0)	1-myristoyl-2-arachidonoyl-GPC (14:0/20:4)*	0.0199352	0.886227	0.971831
palmitate (16:0)	1-myristoyl-2-palmitoyl-GPC (14:0/16:0)	0.0816085	0.557442	0.857154
palmitate (16:0)	1-myristoylglycerol (14:0)	0.121767	0.380415	0.759696
palmitate (16:0)	1-oleoyl-2-arachidonoyl-GPE (18:1/20:4)*	0.198247	0.15071	0.544253
palmitate (16:0)	1-oleoyl-2-docosahexaenoyl-GPC (18:1/22:6)*	0.418868	0.00161964	0.0499967
palmitate (16:0)	1-oleoyl-2-linoleoyl-GPE (18:1/18:2)*	-0.0858776	0.536941	0.847478
palmitate (16:0)	1-oleoyl-GPC (18:1)	0.301163	0.0269007	0.253334
palmitate (16:0)	1-oleoyl-GPE (18:1)	0.0206213	0.882339	0.970748
palmitate (16:0)	1-oleoyl-GPG (18:1)*	-0.41766	0.00167615	0.0512002
palmitate (16:0)	1-oleoyl-GPI (18:1)	0.0831332	0.550078	0.853716
palmitate (16:0)	1-oleoyl-GPS (18:1)	-0.0636906	0.647281	0.894852
palmitate (16:0)	1-oleoylglycerol (18:1)	0.237583	0.0836504	0.427681
palmitate (16:0)	1-palmitoleoyl-2-linolenoyl-GPC (16:1/18:3)*	0.000801742	0.995409	0.998893
palmitate (16:0)	1-palmitoleoyl-GPC* (16:1)*	0.35628	0.00818751	0.13411
palmitate (16:0)	1-palmitoleoylglycerol (16:1)*	0.192845	0.162381	0.560845
palmitate (16:0)	1-palmitoyl-2-arachidonoyl-GPC (16:0/20:4n6)	0.431294	0.00112988	0.0394269
palmitate (16:0)	1-palmitoyl-2-arachidonoyl-GPE (16:0/20:4)*	0.212884	0.122216	0.500529
palmitate (16:0)	1-palmitoyl-2-arachidonoyl-GPI (16:0/20:4)*	0.103869	0.454796	0.805465
palmitate (16:0)	1-palmitoyl-2-dihomo-linolenoyl-GPC (16:0/20:3n3 or 6)*	0.239947	0.080531	0.420002
palmitate (16:0)	1-palmitoyl-2-docosahexaenoyl-GPC (16:0/22:6)	0.51195	7.59179e-05	0.00578815
palmitate (16:0)	1-palmitoyl-2-docosahexaenoyl-GPE (16:0/22:6)*	0.288508	0.0343704	0.284508
palmitate (16:0)	1-palmitoyl-2-linoleoyl-GPC (16:0/18:2)	0.194664	0.15838	0.555186
palmitate (16:0)	1-palmitoyl-2-linoleoyl-GPE (16:0/18:2)	-0.0101772	0.941775	0.986277
palmitate (16:0)	1-palmitoyl-2-linoleoyl-GPI (16:0/18:2)	0.273337	0.0455139	0.324666
palmitate (16:0)	1-palmitoyl-2-oleoyl-GPC (16:0/18:1)	0.492967	0.000152407	0.00974265
palmitate (16:0)	1-palmitoyl-2-oleoyl-GPE (16:0/18:1)	0.121936	0.379747	0.759151
palmitate (16:0)	1-palmitoyl-2-oleoyl-GPI (16:0/18:1)*	0.299409	0.0278463	0.257665
palmitate (16:0)	1-palmitoyl-2-palmitoleoyl-GPC (16:0/16:1)*	0.293997	0.0309427	0.270915
palmitate (16:0)	1-palmitoyl-2-stearoyl-GPC (16:0/18:0)	0.0982276	0.479788	0.818525
palmitate (16:0)	1-palmitoyl-2-stearoyl-GPE (16:0/18:0)*	0.0727895	0.600925	0.876112
palmitate (16:0)	1-palmitoyl-GPC (16:0)	0.374195	0.00531212	0.104459
palmitate (16:0)	1-palmitoyl-GPE (16:0)	0.267391	0.0506196	0.34089
palmitate (16:0)	1-palmitoyl-GPG (16:0)*	-0.132152	0.340805	0.732142
palmitate (16:0)	1-palmitoyl-GPI* (16:0)	0.155937	0.260171	0.667508
palmitate (16:0)	1-palmitoylglycerol (16:0)	0.237583	0.0836504	0.427681
palmitate (16:0)	1-ribosyl-imidazoleacetate*	-0.197713	0.151834	0.545985
palmitate (16:0)	1-stearoyl-2-arachidonoyl-GPC (18:0/20:4)	0.394702	0.00314168	0.0762626
palmitate (16:0)	1-stearoyl-2-arachidonoyl-GPE (18:0/20:4)	0.201448	0.144092	0.534637
palmitate (16:0)	1-stearoyl-2-arachidonoyl-GPI (18:0/20:4)	0.486259	0.000193104	0.0115606
palmitate (16:0)	1-stearoyl-2-arachidonoyl-GPS (18:0/20:4)	-0.00232532	0.986686	0.996854
palmitate (16:0)	1-stearoyl-2-docosahexaenoyl-GPC (18:0/22:6)	0.368553	0.0061031	0.113549
palmitate (16:0)	1-stearoyl-2-docosahexaenoyl-GPE (18:0/22:6)*	0.166	0.230277	0.638296
palmitate (16:0)	1-stearoyl-2-linoleoyl-GPC (18:0/18:2)*	0.128569	0.354171	0.741617
palmitate (16:0)	1-stearoyl-2-linoleoyl-GPE (18:0/18:2)*	0.0174195	0.900507	0.975763
palmitate (16:0)	1-stearoyl-2-linoleoyl-GPI (18:0/18:2)	0.34271	0.011187	0.160107
palmitate (16:0)	1-stearoyl-2-oleoyl-GPC (18:0/18:1)	0.247189	0.0715398	0.398867
palmitate (16:0)	1-stearoyl-2-oleoyl-GPE (18:0/18:1)	-0.0277111	0.842335	0.959769
palmitate (16:0)	1-stearoyl-2-oleoyl-GPI (18:0/18:1)*	0.290795	0.0329057	0.278822
palmitate (16:0)	1-stearoyl-2-oleoyl-GPS (18:0/18:1)	0.211893	0.124006	0.503587
palmitate (16:0)	1-stearoyl-GPC (18:0)	0.240404	0.079938	0.41871
palmitate (16:0)	1-stearoyl-GPE (18:0)	0.24879	0.0696644	0.394249
palmitate (16:0)	1-stearoyl-GPG (18:0)	0.167985	0.224672	0.632742
palmitate (16:0)	1-stearoyl-GPI (18:0)	0.203735	0.139499	0.527631
palmitate (16:0)	10-heptadecenoate (17:1n7)	0.885801	5.68077e-19	1.6357e-15
palmitate (16:0)	10-nonadecenoate (19:1n9)	0.869868	1.38318e-17	3.09397e-14
palmitate (16:0)	10-undecenoate (11:1n1)	0.473451	0.000299389	0.0158267
palmitate (16:0)	11-ketoetiocholanolone glucuronide	-0.0196874	0.887632	0.972306
palmitate (16:0)	11beta-hydroxyandrosterone glucuronide	0.00979607	0.943952	0.986784
palmitate (16:0)	11beta-hydroxyetiocholanolone glucuronide*	-0.0166075	0.905123	0.977077
palmitate (16:0)	12,13-DiHOME	0.0221477	0.873698	0.96849
palmitate (16:0)	12-HETE	0.360476	0.00741418	0.126698
palmitate (16:0)	13-HODE + 9-HODE	0.378006	0.00482996	0.0989677
palmitate (16:0)	16a-hydroxy DHEA 3-sulfate	-0.0511912	0.71316	0.919457
palmitate (16:0)	17alpha-hydroxypregnanolone glucuronide	-0.0160198	0.908466	0.977994
palmitate (16:0)	17alpha-hydroxypregnenolone 3-sulfate	-0.0416992	0.764646	0.936613
palmitate (16:0)	2'-deoxyuridine	-0.0233657	0.866813	0.966688
palmitate (16:0)	2'-O-methyluridine	-0.0133791	0.923505	0.981886
palmitate (16:0)	2,3-dihydroxy-2-methylbutyrate	0.0613315	0.65953	0.899803
palmitate (16:0)	2,3-dihydroxy-5-methylthio-4-pentenoate (DMTPA)*	0.0389175	0.779939	0.94133
palmitate (16:0)	2,3-dihydroxyisovalerate	-0.0349528	0.801879	0.947768
palmitate (16:0)	2,4-di-tert-butylphenol	0.511264	7.79108e-05	0.0058969
palmitate (16:0)	2,6-dihydroxybenzoic acid	0.0015628	0.991052	0.997887
palmitate (16:0)	2-acetamidophenol sulfate	0.0065205	0.962677	0.991263
palmitate (16:0)	2-aminoadipate	0.0724605	0.602576	0.876726
palmitate (16:0)	2-aminobutyrate	0.3668	0.00636906	0.116299
palmitate (16:0)	2-aminoheptanoate	-0.0366305	0.792576	0.945238
palmitate (16:0)	2-aminooctanoate	0.190395	0.167888	0.567552
palmitate (16:0)	2-aminophenol sulfate	-0.0179531	0.897475	0.975076
palmitate (16:0)	2-arachidonoylglycerol (20:4)	0.00360133	0.979381	0.995162
palmitate (16:0)	2-hydroxy-3-methylvalerate	-0.0700972	0.61449	0.881499
palmitate (16:0)	2-hydroxy-4-(methylthio)butanoic acid	-0.263122	0.0545651	0.353337
palmitate (16:0)	2-hydroxyarachidate*	0.161731	0.242656	0.650634
palmitate (16:0)	2-hydroxybehenate	0.257633	0.0599998	0.368708
palmitate (16:0)	2-hydroxybutyrate/2-hydroxyisobutyrate	0.512331	7.48311e-05	0.00573031
palmitate (16:0)	2-hydroxydecanoate	-0.196951	0.153452	0.548277
palmitate (16:0)	2-hydroxyglutarate	0.0384601	0.782462	0.9422
palmitate (16:0)	2-hydroxyhippurate (salicylurate)	-0.348047	0.00991017	0.149534
palmitate (16:0)	2-hydroxylaurate	0.0280922	0.840195	0.959113
palmitate (16:0)	2-hydroxynervonate*	0.482752	0.000218114	0.0126169
palmitate (16:0)	2-hydroxyoctanoate	-0.0744425	0.592662	0.872623
palmitate (16:0)	2-hydroxypalmitate	0.432743	0.00108248	0.0383059
palmitate (16:0)	2-hydroxyphenylacetate	0.0225272	0.871552	0.967877
palmitate (16:0)	2-hydroxyphytanate*	0.143587	0.30028	0.701043
palmitate (16:0)	2-hydroxysebacate	-0.236204	0.0855145	0.43145
palmitate (16:0)	2-hydroxystearate	0.222642	0.105625	0.472119
palmitate (16:0)	2-isopropylmalate	0.124995	0.367817	0.751087
palmitate (16:0)	2-keto-3-deoxy-gluconate	-0.157919	0.254086	0.661655
palmitate (16:0)	2-ketocaprylate	0.0751286	0.589248	0.871045
palmitate (16:0)	2-linoleoylglycerol (18:2)	0.0237855	0.864443	0.966043
palmitate (16:0)	2-methoxyhydroquinone sulfate (1)	-0.317643	0.0192558	0.214022
palmitate (16:0)	2-methoxyhydroquinone sulfate (2)	-0.265948	0.0519264	0.345092
palmitate (16:0)	2-methoxyresorcinol sulfate	-0.116094	0.403163	0.774681
palmitate (16:0)	2-methylbutyrylcarnitine (C5)	-0.0617115	0.657551	0.898968
palmitate (16:0)	2-methylserine	0.11952	0.389333	0.765638
palmitate (16:0)	2-naphthol sulfate	-0.0251953	0.85649	0.963839
palmitate (16:0)	2-O-methylascorbic acid	0.0989137	0.47671	0.816927
palmitate (16:0)	2-oleoylglycerol (18:1)	0.0950129	0.494347	0.826
palmitate (16:0)	2-oxoarginine*	-0.284239	0.0372492	0.295573
palmitate (16:0)	2-palmitoleoyl-GPC* (16:1)*	0.352392	0.00896553	0.141197
palmitate (16:0)	2-palmitoyl-GPC* (16:0)*	0.391729	0.00339723	0.0799281
palmitate (16:0)	2-piperidinone	-0.269373	0.0488684	0.335457
palmitate (16:0)	2-stearoyl-GPE (18:0)*	0.172861	0.211309	0.619069
palmitate (16:0)	21-hydroxypregnenolone disulfate	0.0315228	0.820984	0.953533
palmitate (16:0)	21-hydroxypregnenolone monosulfate (1)	0.0731141	0.599299	0.875467
palmitate (16:0)	2R,3R-dihydroxybutyrate	-0.0856489	0.53803	0.848108
palmitate (16:0)	3,4-dihydroxybutyrate	-0.0906804	0.514327	0.836354
palmitate (16:0)	3,5-dichloro-2,6-dihydroxybenzoic acid	0.0105584	0.939598	0.985846
palmitate (16:0)	3,7-dimethylurate	-0.0707464	0.611207	0.880333
palmitate (16:0)	3-(3-amino-3-carboxypropyl)uridine*	0.0230608	0.868536	0.967069
palmitate (16:0)	3-(3-hydroxyphenyl)propionate	0.118556	0.393195	0.768215
palmitate (16:0)	3-(3-hydroxyphenyl)propionate sulfate	0.0965907	0.487173	0.82243
palmitate (16:0)	3-(4-hydroxyphenyl)lactate (HPLA)	-0.130322	0.34759	0.736844
palmitate (16:0)	3-acetylphenol sulfate	-0.0471867	0.734741	0.92709
palmitate (16:0)	3-amino-2-piperidone	-0.268001	0.0500754	0.339023
palmitate (16:0)	3-aminoisobutyrate	0.118201	0.394624	0.768983
palmitate (16:0)	3-bromo-5-chloro-2,6-dihydroxybenzoic acid*	0.260987	0.0566292	0.359502
palmitate (16:0)	3-carboxy-4-methyl-5-pentyl-2-furanpropionate (3-CMPFP)	0.193444	0.161055	0.558907
palmitate (16:0)	3-carboxy-4-methyl-5-propyl-2-furanpropanoate (CMPF)	0.116752	0.400484	0.772721
palmitate (16:0)	3-decenoylcarnitine	0.139035	0.316021	0.713598
palmitate (16:0)	3-ethylcatechol sulfate (1)	0.00887511	0.949214	0.988024
palmitate (16:0)	3-formylindole	-0.0187155	0.893147	0.973853
palmitate (16:0)	3-hydroxy-2-ethylpropionate	0.352773	0.00888652	0.140492
palmitate (16:0)	3-hydroxy-2-methylpyridine sulfate	-0.267545	0.0504814	0.340386
palmitate (16:0)	3-hydroxy-3-methylglutarate	-0.0359443	0.796377	0.946404
palmitate (16:0)	3-hydroxyadipate	0.026654	0.848277	0.961523
palmitate (16:0)	3-hydroxybutyrate (BHBA)	0.449895	0.000642139	0.0270487
palmitate (16:0)	3-hydroxybutyroylglycine	0.233408	0.0893926	0.43968
palmitate (16:0)	3-hydroxydecanoate	0.47086	0.000326495	0.0168242
palmitate (16:0)	3-hydroxydecanoylcarnitine	0.385782	0.00396399	0.0878695
palmitate (16:0)	3-hydroxydodecanedioate*	0.41985	0.00157497	0.0491109
palmitate (16:0)	3-hydroxyhexanoate	0.361387	0.00725496	0.125218
palmitate (16:0)	3-hydroxyhexanoylcarnitine (1)	0.320265	0.0182282	0.208009
palmitate (16:0)	3-hydroxyhippurate	0.0918239	0.509014	0.83376
palmitate (16:0)	3-hydroxyhippurate sulfate	0.171053	0.216196	0.624084
palmitate (16:0)	3-hydroxyisobutyrate	0.288127	0.0346197	0.28548
palmitate (16:0)	3-hydroxylaurate	0.595883	1.9967e-06	0.000320443
palmitate (16:0)	3-hydroxyoctanoate	0.386011	0.00394074	0.0875836
palmitate (16:0)	3-hydroxyoctanoylcarnitine (1)	0.33867	0.0122458	0.168434
palmitate (16:0)	3-hydroxyoctanoylcarnitine (2)	0.320221	0.0182452	0.208123
palmitate (16:0)	3-hydroxyoleoylcarnitine	0.708854	1.99917e-09	8.36315e-07
palmitate (16:0)	3-hydroxypyridine sulfate	-0.136954	0.323388	0.719133
palmitate (16:0)	3-hydroxystachydrine*	-0.0913251	0.511328	0.835097
palmitate (16:0)	3-indoleglyoxylic acid	-0.0610253	0.661126	0.900404
palmitate (16:0)	3-indoxyl sulfate	0.0295407	0.832071	0.956728
palmitate (16:0)	3-methoxycatechol sulfate (1)	-0.131694	0.342493	0.733258
palmitate (16:0)	3-methoxycatechol sulfate (2)	-0.124539	0.36958	0.752367
palmitate (16:0)	3-methoxytyramine sulfate	0.0699569	0.615201	0.881805
palmitate (16:0)	3-methoxytyrosine	-0.107681	0.438322	0.796099
palmitate (16:0)	3-methyl catechol sulfate (1)	-0.0874786	0.529349	0.843881
palmitate (16:0)	3-methyl-2-oxobutyrate	0.315342	0.0201971	0.219421
palmitate (16:0)	3-methyl-2-oxovalerate	0.0318277	0.819281	0.953105
palmitate (16:0)	3-methyladipate	0.0354486	0.799127	0.947202
palmitate (16:0)	3-methylcytidine	0.0271398	0.845545	0.960732
palmitate (16:0)	3-methylglutaconate	0.133981	0.334102	0.727361
palmitate (16:0)	3-methylglutarylcarnitine (2)	-0.0181056	0.896609	0.974779
palmitate (16:0)	3-methylhistidine	0.0630074	0.650819	0.896366
palmitate (16:0)	3-methylxanthine	-0.0622451	0.654776	0.897807
palmitate (16:0)	3-phenylpropionate (hydrocinnamate)	-0.159062	0.250619	0.658361
palmitate (16:0)	3-phosphoglycerate	-0.176596	0.201456	0.608062
palmitate (16:0)	3-sulfo-L-alanine	0.0359746	0.796209	0.946404
palmitate (16:0)	3-ureidopropionate	-0.178273	0.19714	0.60333
palmitate (16:0)	3b-hydroxy-5-cholenoic acid	0.0867321	0.532882	0.845625
palmitate (16:0)	3beta,7alpha-dihydroxy-5-cholestenoate	0.0581285	0.676303	0.906356
palmitate (16:0)	3beta-hydroxy-5-cholestenoate	0.304059	0.0253973	0.246178
palmitate (16:0)	4-acetamidobutanoate	0.0828283	0.551547	0.854432
palmitate (16:0)	4-acetylcatechol sulfate (1)	-0.201029	0.144946	0.535873
palmitate (16:0)	4-acetylphenyl sulfate	-0.287685	0.0349101	0.286684
palmitate (16:0)	4-allylcatechol sulfate	-0.297046	0.0291648	0.263322
palmitate (16:0)	4-allylphenol sulfate	0.178273	0.19714	0.60333
palmitate (16:0)	4-chlorobenzoic acid	0.10425	0.453134	0.804608
palmitate (16:0)	4-cholesten-3-one	0.370536	0.00581418	0.110286
palmitate (16:0)	4-ethylcatechol sulfate	-0.0981513	0.48013	0.818719
palmitate (16:0)	4-ethylphenyl sulfate	-0.183	0.185331	0.589022
palmitate (16:0)	4-guanidinobutanoate	-0.435444	0.000998804	0.0364236
palmitate (16:0)	4-hydroxy-2-oxoglutaric acid	0.15121	0.275073	0.680377
palmitate (16:0)	4-hydroxychlorothalonil	0.0980751	0.480473	0.818932
palmitate (16:0)	4-hydroxycoumarin	-0.0665731	0.63244	0.888805
palmitate (16:0)	4-hydroxyglutamate	-0.162798	0.23952	0.647691
palmitate (16:0)	4-hydroxyhippurate	-0.0287021	0.836772	0.958055
palmitate (16:0)	4-hydroxyphenylacetate	0.161619	0.242985	0.651083
palmitate (16:0)	4-hydroxyphenylacetylglutamine	0.0634697	0.648425	0.895431
palmitate (16:0)	4-hydroxyphenylpyruvate	-0.0787879	0.571187	0.863241
palmitate (16:0)	4-imidazoleacetate	-0.173847	0.208676	0.615951
palmitate (16:0)	4-methoxyphenol sulfate	-0.0423541	0.761058	0.935423
palmitate (16:0)	4-methyl-2-oxopentanoate	0.0899943	0.517528	0.838004
palmitate (16:0)	4-methylcatechol sulfate	-0.100972	0.46754	0.812254
palmitate (16:0)	4-methylguaiacol sulfate	0.00978798	0.943998	0.986813
palmitate (16:0)	4-methylhexanoylglutamine	0.44166	0.000827918	0.0321222
palmitate (16:0)	4-methylnonanoylcarnitine	-0.0341801	0.806173	0.94901
palmitate (16:0)	4-oxo-retinoic acid	-0.0848104	0.542032	0.849946
palmitate (16:0)	4-vinylcatechol sulfate	-0.119802	0.388207	0.764811
palmitate (16:0)	4-vinylphenol sulfate	-0.144883	0.295892	0.697454
palmitate (16:0)	5,6-dihydrothymine	0.109586	0.430212	0.791502
palmitate (16:0)	5,6-dihydrouracil	0.083057	0.550445	0.853932
palmitate (16:0)	5,6-dihydrouridine	0.0882409	0.525753	0.842014
palmitate (16:0)	5-(galactosylhydroxy)-L-lysine	0.297754	0.0287643	0.261695
palmitate (16:0)	5-acetylamino-6-amino-3-methyluracil	0.0424242	0.760674	0.935288
palmitate (16:0)	5-acetylamino-6-formylamino-3-methyluracil	0.0262295	0.850666	0.962296
palmitate (16:0)	5-dodecenoate (12:1n7)	0.593139	2.28626e-06	0.000357997
palmitate (16:0)	5-dodecenoylcarnitine (C12:1)	0.501506	0.000111961	0.00774926
palmitate (16:0)	5-hydroxyhexanoate	0.0861221	0.535779	0.847016
palmitate (16:0)	5-hydroxyindole sulfate	-0.0630315	0.650695	0.896366
palmitate (16:0)	5-hydroxylysine	0.114008	0.411725	0.780121
palmitate (16:0)	5-methylthioadenosine (MTA)	0.183915	0.183105	0.586476
palmitate (16:0)	5-methyluridine (ribothymidine)	0.137945	0.319865	0.7165
palmitate (16:0)	5-oxoproline	0.0624738	0.653588	0.897314
palmitate (16:0)	5alpha-androstan-3alpha,17alpha-diol monosulfate	0.0902008	0.516563	0.837597
palmitate (16:0)	5alpha-androstan-3alpha,17beta-diol 17-glucuronide	-0.0787177	0.571531	0.863456
palmitate (16:0)	5alpha-androstan-3alpha,17beta-diol disulfate	-0.0768836	0.580554	0.867195
palmitate (16:0)	5alpha-androstan-3alpha,17beta-diol monosulfate (1)	0.164704	0.233988	0.641947
palmitate (16:0)	5alpha-androstan-3alpha,17beta-diol monosulfate (2)	-0.0596122	0.668513	0.903526
palmitate (16:0)	5alpha-androstan-3beta,17alpha-diol disulfate	-0.0349159	0.802084	0.947903
palmitate (16:0)	5alpha-androstan-3beta,17beta-diol disulfate	0.0113208	0.935246	0.984918
palmitate (16:0)	5alpha-androstan-3beta,17beta-diol monosulfate (2)	0.140167	0.312058	0.710491
palmitate (16:0)	5alpha-pregnan-3beta,20alpha-diol disulfate	-0.131466	0.34334	0.73384
palmitate (16:0)	5alpha-pregnan-3beta,20alpha-diol monosulfate (2)	0.0112445	0.935681	0.985008
palmitate (16:0)	5alpha-pregnan-3beta,20beta-diol monosulfate (1)	-0.0117782	0.932636	0.984129
palmitate (16:0)	5alpha-pregnan-diol disulfate	-0.0201517	0.885	0.971502
palmitate (16:0)	6-bromotryptophan	0.173699	0.209068	0.61643
palmitate (16:0)	6-hydroxyindole sulfate	-0.00949114	0.945694	0.987156
palmitate (16:0)	6-oxopiperidine-2-carboxylate	-0.0495902	0.721762	0.922684
palmitate (16:0)	7-HOCA	0.023442	0.866383	0.96654
palmitate (16:0)	7-dehydrocholesterol	0.0827184	0.552077	0.85474
palmitate (16:0)	7-ketodeoxycholate	0.0346855	0.803364	0.948222
palmitate (16:0)	7-methylguanine	0.0564513	0.685148	0.909646
palmitate (16:0)	7-methylurate	0.00226126	0.987052	0.996951
palmitate (16:0)	7-methylxanthine	-0.11329	0.414693	0.781942
palmitate (16:0)	8-methoxykynurenate	0.333359	0.0137678	0.179197
palmitate (16:0)	9,10-DiHOME	-0.0576711	0.678711	0.907279
palmitate (16:0)	9-hydroxystearate	0.359216	0.0076395	0.128853
palmitate (16:0)	acetoacetate	0.24342	0.0761141	0.409836
palmitate (16:0)	acetylcarnitine (C2)	0.509739	8.25122e-05	0.00617524
palmitate (16:0)	acisoga	0.0943396	0.497425	0.82758
palmitate (16:0)	aconitate [cis or trans]	0.191004	0.166505	0.565728
palmitate (16:0)	adenine	0.197103	0.153127	0.547865
palmitate (16:0)	adenosine 3',5'-cyclic monophosphate (cAMP)	0.144079	0.298607	0.699747
palmitate (16:0)	AMP	-0.123995	0.371694	0.753649
palmitate (16:0)	adipoylcarnitine (C6-DC)	0.194983	0.157684	0.554198
palmitate (16:0)	adrenate (22:4n6)	0.695521	5.31737e-09	1.99197e-06
palmitate (16:0)	alanine	-0.140995	0.30918	0.708245
palmitate (16:0)	allantoin	-0.0857252	0.537667	0.847941
palmitate (16:0)	alpha-CMBHC glucuronide	-0.0599814	0.66658	0.902733
palmitate (16:0)	alpha-hydroxycaproate	-0.112257	0.418991	0.784387
palmitate (16:0)	alpha-hydroxyisocaproate	0.0613303	0.659536	0.899803
palmitate (16:0)	alpha-hydroxyisovalerate	-0.0349533	0.801876	0.947768
palmitate (16:0)	alpha-ketobutyrate	0.385507	0.00399216	0.0883209
palmitate (16:0)	alpha-ketoglutaramate*	0.00529827	0.969669	0.992896
palmitate (16:0)	alpha-ketoglutarate	0.0585096	0.674298	0.905689
palmitate (16:0)	alpha-tocopherol	0.323728	0.0169434	0.200367
palmitate (16:0)	andro steroid monosulfate C19H28O6S (1)*	0.00857633	0.950922	0.988469
palmitate (16:0)	androstenediol (3alpha, 17alpha) monosulfate (2)	3.8117e-05	0.999782	0.999808
palmitate (16:0)	androstenediol (3alpha, 17alpha) monosulfate (3)	0.102725	0.459804	0.808105
palmitate (16:0)	androstenediol (3beta,17beta) disulfate (1)	-0.00484086	0.972286	0.993512
palmitate (16:0)	androstenediol (3beta,17beta) disulfate (2)	0.0384601	0.782462	0.9422
palmitate (16:0)	androstenediol (3beta,17beta) monosulfate (1)	0.00773775	0.955715	0.989501
palmitate (16:0)	androstenediol (3beta,17beta) monosulfate (2)	0.187722	0.174049	0.575394
palmitate (16:0)	androsterone glucuronide	0.0479131	0.730811	0.925648
palmitate (16:0)	androsterone sulfate	0.15708	0.256648	0.664064
palmitate (16:0)	anthranilate	-0.0435678	0.754422	0.933419
palmitate (16:0)	arabitol/xylitol	-0.0833619	0.548977	0.853135
palmitate (16:0)	arabonate/xylonate	-0.116447	0.401724	0.773534
palmitate (16:0)	arachidate (20:0)	0.254507	0.0632842	0.377917
palmitate (16:0)	arachidonate (20:4n6)	0.786468	1.81648e-12	1.52923e-09
palmitate (16:0)	arachidonoylcarnitine (C20:4)	0.274709	0.0443976	0.321198
palmitate (16:0)	arachidonoylcholine	-0.0520337	0.708647	0.918043
palmitate (16:0)	arachidoylcarnitine (C20)*	0.35162	0.00912732	0.142752
palmitate (16:0)	argininate*	-0.207471	0.132233	0.516268
palmitate (16:0)	arginine	-0.358643	0.00774383	0.129776
palmitate (16:0)	ascorbic acid 2-sulfate	0.0217648	0.875864	0.969071
palmitate (16:0)	ascorbic acid 3-sulfate*	-0.0318277	0.819281	0.953105
palmitate (16:0)	asparagine	-0.280961	0.0395924	0.304218
palmitate (16:0)	aspartate	-0.0683438	0.623394	0.885102
palmitate (16:0)	behenate (22:0)*	0.0614828	0.658742	0.89947
palmitate (16:0)	behenoyl dihydrosphingomyelin (d18:0/22:0)*	0.283019	0.0381073	0.298871
palmitate (16:0)	behenoyl sphingomyelin (d18:1/22:0)*	0.217458	0.114208	0.487274
palmitate (16:0)	behenoylcarnitine (C22)*	0.188258	0.1728	0.573828
palmitate (16:0)	benzoate	-0.0623976	0.653984	0.897464
palmitate (16:0)	beta-alanine	-0.119116	0.39095	0.766707
palmitate (16:0)	beta-citrylglutamate	0.208538	0.130211	0.513385
palmitate (16:0)	beta-cryptoxanthin	0.177511	0.199094	0.605486
palmitate (16:0)	beta-hydroxyisovalerate	0.2911	0.0327144	0.278084
palmitate (16:0)	beta-hydroxyisovaleroylcarnitine	0.161426	0.243557	0.651566
palmitate (16:0)	beta-sitosterol	-0.0685224	0.622485	0.884716
palmitate (16:0)	betaine	-0.0210025	0.88018	0.970181
palmitate (16:0)	bilirubin (E,E)*	0.378006	0.00482996	0.0989677
palmitate (16:0)	bilirubin (E,Z or Z,E)*	0.326853	0.0158506	0.193388
palmitate (16:0)	bilirubin	0.306423	0.0242237	0.24054
palmitate (16:0)	bilirubin degradation product, C16H18N2O5 (1)	0.391429	0.00342401	0.080352
palmitate (16:0)	bilirubin degradation product, C16H18N2O5 (2)	0.392796	0.00330345	0.078555
palmitate (16:0)	bilirubin degradation product, C16H18N2O5 (3)	0.375415	0.00515343	0.102719
palmitate (16:0)	bilirubin degradation product, C16H18N2O5 (4)	0.377625	0.00487638	0.0994605
palmitate (16:0)	bilirubin degradation product, C17H18N2O4 (1)	0.347132	0.0101197	0.151363
palmitate (16:0)	bilirubin degradation product, C17H18N2O4 (2)	0.36619	0.00646391	0.117252
palmitate (16:0)	bilirubin degradation product, C17H18N2O4 (3)	0.355136	0.00841	0.13605
palmitate (16:0)	bilirubin degradation product, C17H20N2O5 (1)	0.275014	0.0441526	0.320415
palmitate (16:0)	bilirubin degradation product, C17H20N2O5 (2)	0.264494	0.0532706	0.34919
palmitate (16:0)	biliverdin	0.31214	0.0215719	0.226933
palmitate (16:0)	branched chain 14:0 dicarboxylic acid	-0.207212	0.132728	0.517071
palmitate (16:0)	branched-chain fatty acid 18:0 (2)	-0.21708	0.114855	0.488287
palmitate (16:0)	branched-chain, straight-chain, or cyclopropyl 10:1 fatty acid (1)*	-0.0671241	0.62962	0.887509
palmitate (16:0)	branched-chain, straight-chain, or cyclopropyl 12:1 fatty acid*	0.674176	2.29239e-08	7.21884e-06
palmitate (16:0)	butyrate/isobutyrate (4:0)	0.197713	0.151834	0.545985
palmitate (16:0)	butyrylcarnitine (C4)	0.187269	0.175109	0.576668
palmitate (16:0)	C-glycosyltryptophan	0.196493	0.154428	0.54971
palmitate (16:0)	caffeine	-0.0551553	0.692013	0.912122
palmitate (16:0)	campesterol	-0.0250977	0.85704	0.964052
palmitate (16:0)	caprate (10:0)	0.390814	0.00347947	0.0811366
palmitate (16:0)	caproate (6:0)	0.282943	0.0381615	0.29903
palmitate (16:0)	caprylate (8:0)	0.195273	0.157054	0.553194
palmitate (16:0)	carboxyethyl-GABA	-0.347513	0.0100319	0.150604
palmitate (16:0)	carnitine	0.148313	0.284481	0.688081
palmitate (16:0)	carotene diol (1)	0.21113	0.125396	0.505829
palmitate (16:0)	carotene diol (2)	0.0958643	0.490469	0.824091
palmitate (16:0)	carotene diol (3)	-0.00667048	0.961819	0.991034
palmitate (16:0)	catechol sulfate	-0.172708	0.211718	0.619436
palmitate (16:0)	ceramide (d16:1/24:1, d18:1/22:1)*	0.285611	0.0363029	0.291937
palmitate (16:0)	ceramide (d18:1/14:0, d16:1/16:0)*	0.116219	0.402655	0.774229
palmitate (16:0)	ceramide (d18:1/17:0, d17:1/18:0)*	0.308252	0.0233468	0.23622
palmitate (16:0)	ceramide (d18:1/20:0, d16:1/22:0, d20:1/18:0)*	0.249095	0.0693117	0.393298
palmitate (16:0)	ceramide (d18:2/24:1, d18:1/24:2)*	0.205718	0.135607	0.521757
palmitate (16:0)	cerotoylcarnitine (C26)*	0.349647	0.00955258	0.146388
palmitate (16:0)	chenodeoxycholate	-0.129928	0.349064	0.737871
palmitate (16:0)	cholate	-0.110196	0.427634	0.789834
palmitate (16:0)	cholesterol	0.231408	0.0922501	0.445518
palmitate (16:0)	cholesterol sulfate	-0.213265	0.121533	0.49939
palmitate (16:0)	cholic acid glucuronide	-0.240822	0.0793987	0.417526
palmitate (16:0)	choline	-0.171336	0.215426	0.623341
palmitate (16:0)	phosphocholine	0.105851	0.446188	0.800629
palmitate (16:0)	cinnamoylglycine	-0.0796033	0.567197	0.861502
palmitate (16:0)	cis-3,4-methyleneheptanoate	0.00248806	0.985754	0.99661
palmitate (16:0)	cis-3,4-methyleneheptanoylcarnitine	0.237507	0.0837526	0.427938
palmitate (16:0)	cis-4-decenoate (10:1n6)*	0.209834	0.127786	0.509721
palmitate (16:0)	cis-4-decenoylcarnitine (C10:1)	0.108138	0.436368	0.794985
palmitate (16:0)	citrate	0.142291	0.304709	0.704565
palmitate (16:0)	citrulline	-0.176367	0.20205	0.608802
palmitate (16:0)	corticosterone	0.054578	0.695078	0.913272
palmitate (16:0)	cortisol	-0.0810749	0.56003	0.858195
palmitate (16:0)	cortisone	0.00667048	0.961819	0.991034
palmitate (16:0)	cortolone glucuronide (1)	0.150372	0.277775	0.68265
palmitate (16:0)	creatine	0.135506	0.32858	0.723013
palmitate (16:0)	creatinine	-0.17065	0.217297	0.625069
palmitate (16:0)	cyclo(leu-pro)	0.00629603	0.963961	0.991543
palmitate (16:0)	cys-gly, oxidized	-0.171412	0.215219	0.623161
palmitate (16:0)	cystathionine	0.172937	0.211105	0.618868
palmitate (16:0)	cysteine	-0.00964361	0.944823	0.986962
palmitate (16:0)	cysteine s-sulfate	0.237812	0.0833444	0.426988
palmitate (16:0)	cysteine sulfinic acid	0.00467312	0.973246	0.993769
palmitate (16:0)	cysteine-glutathione disulfide	-0.143968	0.298985	0.699941
palmitate (16:0)	cysteinylglycine	-0.100438	0.469908	0.813507
palmitate (16:0)	cysteinylglycine disulfide*	-0.0833619	0.548977	0.853135
palmitate (16:0)	cystine	0.00407852	0.976649	0.994456
palmitate (16:0)	cytidine	0.307261	0.0238184	0.238563
palmitate (16:0)	cytosine	-0.0585335	0.674173	0.905689
palmitate (16:0)	decadienedioic acid (C10:2-DC)	0.340042	0.0118769	0.165595
palmitate (16:0)	decanoylcarnitine (C10)	0.311149	0.0220131	0.229399
palmitate (16:0)	dehydroepiandrosterone sulfate (DHEA-S)	-0.00171527	0.990179	0.997685
palmitate (16:0)	deoxycarnitine	-0.16295	0.239074	0.647168
palmitate (16:0)	deoxycholate	-0.0695225	0.617403	0.882746
palmitate (16:0)	deoxycholic acid 12-sulfate*	-0.0342698	0.805674	0.948816
palmitate (16:0)	deoxycholic acid glucuronide	-0.249247	0.0691358	0.392786
palmitate (16:0)	diacylglycerol (14:0/18:1, 16:0/16:1) [1]*	0.089801	0.518431	0.838612
palmitate (16:0)	diacylglycerol (14:0/18:1, 16:0/16:1) [2]*	-0.0197661	0.887186	0.972165
palmitate (16:0)	diacylglycerol (16:1/18:2 [2], 16:0/18:3 [1])*	-0.0594244	0.669497	0.903827
palmitate (16:0)	dihomolinoleate (20:2n6)	0.87833	2.68312e-18	6.72419e-15
palmitate (16:0)	dihomolinolenate (20:3n3 or 3n6)	0.834801	4.34861e-15	6.32793e-12
palmitate (16:0)	dihomo-linolenoyl-choline	-0.0401111	0.773367	0.939452
palmitate (16:0)	dihomo-linolenoylcarnitine (C20:3n3 or 6)*	0.245283	0.0738246	0.404616
palmitate (16:0)	dihomo-linoleoylcarnitine (C20:2)*	0.366419	0.0064282	0.116945
palmitate (16:0)	dihydrocaffeate sulfate (2)	0.0448265	0.747559	0.931256
palmitate (16:0)	dihydroferulate	-0.0072682	0.9584	0.990196
palmitate (16:0)	dihydroorotate	-0.0896893	0.518953	0.838772
palmitate (16:0)	dimethyl sulfone	-0.167601	0.22575	0.633872
palmitate (16:0)	dimethylarginine (ADMA + SDMA)	0.0304555	0.82695	0.955266
palmitate (16:0)	dimethylglycine	-0.12712	0.359664	0.745512
palmitate (16:0)	dimethylguanidino valeric acid (DMGV)*	-0.157073	0.25667	0.664105
palmitate (16:0)	docosadienoate (22:2n6)	0.763446	1.9103e-11	1.27037e-08
palmitate (16:0)	docosadioate (C22-DC)	-0.193825	0.160215	0.557788
palmitate (16:0)	docosahexaenoate (DHA; 22:6n3)	0.642005	1.67506e-07	4.00682e-05
palmitate (16:0)	docosahexaenoylcarnitine (C22:6)*	0.255427	0.062303	0.375277
palmitate (16:0)	docosahexaenoylcholine	0.154278	0.265337	0.671837
palmitate (16:0)	docosapentaenoate (DPA; 22:5n3)	0.761387	2.32725e-11	1.51965e-08
palmitate (16:0)	docosapentaenoate (n6 DPA; 22:5n6)	0.630341	3.25744e-07	6.99174e-05
palmitate (16:0)	dodecadienoate (12:2)*	0.367791	0.00621752	0.114709
palmitate (16:0)	dodecanedioate (C12)	0.0389175	0.779939	0.94133
palmitate (16:0)	dodecenedioate (C12:1-DC)*	0.125748	0.364916	0.749211
palmitate (16:0)	dopamine 3-O-sulfate	-0.0106346	0.939163	0.985771
palmitate (16:0)	ectoine	0.0870974	0.531152	0.844727
palmitate (16:0)	EDTA	-0.0777968	0.576053	0.865211
palmitate (16:0)	eicosanedioate (C20-DC)	-0.250772	0.067397	0.388563
palmitate (16:0)	eicosapentaenoate (EPA; 20:5n3)	0.508748	8.56354e-05	0.00634755
palmitate (16:0)	eicosenedioate (C20:1-DC)*	-0.217915	0.11343	0.485853
palmitate (16:0)	eicosenoate (20:1n9 or 1n11)	0.895788	5.97137e-20	1.98308e-16
palmitate (16:0)	eicosenoylcarnitine (C20:1)*	0.577892	4.74468e-06	0.00065171
palmitate (16:0)	epiandrosterone sulfate	0.157614	0.255015	0.662471
palmitate (16:0)	ergothioneine	0.201296	0.144402	0.535041
palmitate (16:0)	erucate (22:1n9)	0.319992	0.0183329	0.208627
palmitate (16:0)	erythritol	-0.030608	0.826097	0.955022
palmitate (16:0)	erythronate*	-0.0203926	0.883635	0.971078
palmitate (16:0)	ethyl beta-glucopyranoside	-0.0870974	0.531152	0.844727
palmitate (16:0)	ethylmalonate	0.131008	0.345036	0.735107
palmitate (16:0)	etiocholanolone glucuronide	0.187345	0.17493	0.576467
palmitate (16:0)	eugenol sulfate	-0.0149463	0.914576	0.979548
palmitate (16:0)	FAD	0.0236725	0.865081	0.966162
palmitate (16:0)	formiminoglutamate	0.0496665	0.721352	0.922506
palmitate (16:0)	fructose	0.0190966	0.890984	0.973194
palmitate (16:0)	fructosyllysine	0.175986	0.203042	0.609874
palmitate (16:0)	fumarate	0.250619	0.0675693	0.389067
palmitate (16:0)	galactonate	-0.187997	0.173407	0.574677
palmitate (16:0)	gamma-CEHC	-0.289651	0.0336315	0.281725
palmitate (16:0)	gamma-glutamyl-2-aminobutyrate	0.326946	0.0158191	0.193199
palmitate (16:0)	gamma-glutamyl-alpha-lysine	0.0141414	0.919161	0.980713
palmitate (16:0)	gamma-glutamyl-epsilon-lysine	0.198933	0.149273	0.542348
palmitate (16:0)	gamma-glutamylcitrulline*	-0.0912903	0.51149	0.835097
palmitate (16:0)	gamma-glutamylglutamate	-0.102649	0.460139	0.808381
palmitate (16:0)	gamma-glutamylglutamine	-0.167296	0.226607	0.63469
palmitate (16:0)	gamma-glutamylglycine	-0.18765	0.174216	0.57562
palmitate (16:0)	gamma-glutamylhistidine	0.32388	0.0168886	0.200007
palmitate (16:0)	gamma-glutamylisoleucine*	-0.114999	0.407645	0.777358
palmitate (16:0)	gamma-glutamylleucine	-0.0368592	0.79131	0.944905
palmitate (16:0)	gamma-glutamylmethionine	-0.137869	0.320135	0.716743
palmitate (16:0)	gamma-glutamylphenylalanine	-0.0486754	0.726693	0.924289
palmitate (16:0)	gamma-glutamylthreonine	-0.149838	0.279504	0.684028
palmitate (16:0)	gamma-glutamyltryptophan	0.231027	0.0928027	0.446752
palmitate (16:0)	gamma-glutamyltyrosine	-0.180637	0.19117	0.595999
palmitate (16:0)	gamma-glutamylvaline	-0.0213074	0.878453	0.969714
palmitate (16:0)	gamma-tocopherol/beta-tocopherol	0.203812	0.139348	0.527453
palmitate (16:0)	gentisate	-0.313075	0.0211628	0.224952
palmitate (16:0)	GlcNAc sulfate conjugate of C21H34O2 steroid	0.121063	0.383195	0.761488
palmitate (16:0)	gluconate	0.0601868	0.665506	0.902244
palmitate (16:0)	glucose	-0.235754	0.08613	0.432732
palmitate (16:0)	glucuronate	-0.0930436	0.503378	0.830801
palmitate (16:0)	glucuronide of C10H18O2 (7)*	-0.129275	0.35151	0.73982
palmitate (16:0)	glucuronide of C14H22O4 (2)*	0.217637	0.113903	0.486771
palmitate (16:0)	glucuronide of piperine metabolite C17H21NO3 (3)*	0.103601	0.455967	0.806242
palmitate (16:0)	glucuronide of piperine metabolite C17H21NO3 (4)*	0.0207308	0.881719	0.970622
palmitate (16:0)	glucuronide of piperine metabolite C17H21NO3 (5)*	0.16219	0.241302	0.649372
palmitate (16:0)	glutamate	-0.0593482	0.669897	0.903988
palmitate (16:0)	glutamine	-0.308405	0.023275	0.235794
palmitate (16:0)	glutamine conjugate of C6H10O2 (1)*	0.116752	0.400484	0.772721
palmitate (16:0)	glutamine conjugate of C6H10O2 (2)*	0.312903	0.0212376	0.225308
palmitate (16:0)	glutamine conjugate of C7H12O2*	0.404993	0.00238342	0.0641503
palmitate (16:0)	glutamine_degradant*	-0.136497	0.325022	0.720344
palmitate (16:0)	glutarylcarnitine (C5-DC)	-0.110092	0.428073	0.7902
palmitate (16:0)	glycerate	0.232933	0.0900652	0.440998
palmitate (16:0)	glycerol	0.638727	2.02504e-07	4.68259e-05
palmitate (16:0)	glycerol 3-phosphate	-0.0540881	0.697684	0.914111
palmitate (16:0)	glycerophosphoethanolamine	0.0646083	0.642541	0.893024
palmitate (16:0)	glycerophosphorylcholine (GPC)	-0.133829	0.334658	0.727824
palmitate (16:0)	glycine	-0.219592	0.110612	0.481019
palmitate (16:0)	glycine conjugate of C10H14O2 (1)*	0.0729684	0.600029	0.875787
palmitate (16:0)	glyco-beta-muricholate	-0.442454	0.000808113	0.0316098
palmitate (16:0)	glycochenodeoxycholate	-0.217763	0.113689	0.486308
palmitate (16:0)	glycochenodeoxycholate 3-sulfate	-0.224014	0.103438	0.467936
palmitate (16:0)	glycochenodeoxycholate glucuronide (1)	-0.299409	0.0278463	0.257665
palmitate (16:0)	glycocholate	-0.282028	0.0388165	0.301483
palmitate (16:0)	glycocholenate sulfate*	-0.21357	0.120988	0.498503
palmitate (16:0)	glycodeoxycholate	-0.30666	0.0241085	0.240023
palmitate (16:0)	glycodeoxycholate 3-sulfate	-0.145035	0.295379	0.697011
palmitate (16:0)	glycohyocholate	-0.369046	0.00603018	0.112646
palmitate (16:0)	glycolithocholate	0.0308	0.825023	0.954785
palmitate (16:0)	glycolithocholate sulfate*	-0.207395	0.132379	0.516467
palmitate (16:0)	glycosyl ceramide (d18:1/20:0, d16:1/22:0)*	0.418944	0.00161613	0.0499283
palmitate (16:0)	glycosyl ceramide (d18:1/23:1, d17:1/24:1)*	0.244597	0.0746612	0.406553
palmitate (16:0)	glycosyl ceramide (d18:2/24:1, d18:1/24:2)*	0.167448	0.226178	0.634256
palmitate (16:0)	glycosyl-N-(2-hydroxynervonoyl)-sphingosine (d18:1/24:1(2OH))*	0.289423	0.0337782	0.282277
palmitate (16:0)	glycosyl-N-behenoyl-sphingadienine (d18:2/22:0)*	0.243301	0.0762618	0.410142
palmitate (16:0)	glycosyl-N-behenoyl-sphingosine (d18:1/22:0)*	0.213417	0.12126	0.498882
palmitate (16:0)	glycosyl-N-nervonoyl-sphingosine (d18:1/24:1)*	0.174843	0.20604	0.61332
palmitate (16:0)	glycosyl-N-palmitoyl-sphingosine (d18:1/16:0)	0.123613	0.373177	0.754607
palmitate (16:0)	glycosyl-N-stearoyl-sphingosine (d18:1/18:0)	0.335697	0.013079	0.174519
palmitate (16:0)	glycoursodeoxycholate	-0.183152	0.184958	0.588605
palmitate (16:0)	glycoursodeoxycholic acid sulfate (1)	-0.0642701	0.644287	0.893798
palmitate (16:0)	guaiacol sulfate	-0.0133028	0.92394	0.981974
palmitate (16:0)	guanidinoacetate	-0.162722	0.239743	0.647932
palmitate (16:0)	gulonate*	0.131008	0.345036	0.735107
palmitate (16:0)	heme	-0.0631599	0.650029	0.896066
palmitate (16:0)	heptanoate (7:0)	-0.0170383	0.902674	0.97632
palmitate (16:0)	heptenedioate (C7:1-DC)*	0.414904	0.00181167	0.0538133
palmitate (16:0)	hexadecadienoate (16:2n6)	0.667925	3.43859e-08	1.02612e-05
palmitate (16:0)	hexadecanedioate (C16)	0.145645	0.293331	0.695488
palmitate (16:0)	hexadecasphingosine (d16:1)*	0.186354	0.177264	0.579437
palmitate (16:0)	hexadecenedioate (C16:1-DC)*	0.0179531	0.897475	0.975076
palmitate (16:0)	hexanoylcarnitine (C6)	0.414904	0.00181167	0.0538133
palmitate (16:0)	hexanoylglutamine	0.37145	0.00568493	0.108718
palmitate (16:0)	hippurate	-0.0372403	0.789201	0.944301
palmitate (16:0)	histidine	-0.102878	0.459135	0.807809
palmitate (16:0)	histidine betaine (hercynine)*	0.12847	0.354542	0.741924
palmitate (16:0)	homoarginine	-0.0909853	0.512907	0.835758
palmitate (16:0)	homocitrulline	0.052106	0.70826	0.917932
palmitate (16:0)	homostachydrine*	-0.138937	0.316367	0.71381
palmitate (16:0)	homovanillate (HVA)	0.121605	0.381053	0.76014
palmitate (16:0)	hydantoin-5-propionate	-0.0107109	0.938728	0.985719
palmitate (16:0)	hydroquinone sulfate	-0.151058	0.275563	0.680838
palmitate (16:0)	hydroxy-CMPF*	0.0216123	0.876727	0.969285
palmitate (16:0)	hydroxy-N6,N6,N6-trimethyllysine*	0.0264151	0.849621	0.961876
palmitate (16:0)	hydroxyasparagine	0.172403	0.212539	0.620307
palmitate (16:0)	hydroxypalmitoyl sphingomyelin (d18:1/16:0(OH))	0.303755	0.0255522	0.246904
palmitate (16:0)	hyocholate	-0.175453	0.204437	0.611394
palmitate (16:0)	hypotaurine	-0.14191	0.30602	0.705734
palmitate (16:0)	hypoxanthine	0.0210787	0.879748	0.970057
palmitate (16:0)	imidazole lactate	0.0283972	0.838483	0.958604
palmitate (16:0)	imidazole propionate	-0.0371331	0.789794	0.94456
palmitate (16:0)	iminodiacetate (IDA)	-0.118658	0.392784	0.767855
palmitate (16:0)	indole-3-carboxylate	0.0377121	0.786592	0.943527
palmitate (16:0)	indoleacetate	-0.222946	0.105136	0.471182
palmitate (16:0)	indoleacetoylcarnitine*	-0.0216123	0.876727	0.969285
palmitate (16:0)	indoleacetylglutamine	-0.218872	0.111816	0.483146
palmitate (16:0)	indolelactate	0.0160473	0.90831	0.977877
palmitate (16:0)	indolepropionate	-0.39554	0.00307275	0.0752405
palmitate (16:0)	indolin-2-one	0.0367899	0.791693	0.945035
palmitate (16:0)	inosine	0.0198605	0.886651	0.971964
palmitate (16:0)	isobutyrylcarnitine (C4)	-0.0630074	0.650819	0.896366
palmitate (16:0)	isobutyrylglycine (C4)	-0.080465	0.562995	0.85957
palmitate (16:0)	isocaproate (i6:0)	-0.172732	0.211654	0.619436
palmitate (16:0)	isocitric lactone	0.11394	0.412004	0.780284
palmitate (16:0)	isoleucine	-0.189327	0.170329	0.570788
palmitate (16:0)	isoleucylglycine	0.184788	0.180997	0.584006
palmitate (16:0)	isoursodeoxycholate	0.0803126	0.563738	0.859961
palmitate (16:0)	isovalerate (C5)	0.254889	0.0628761	0.37681
palmitate (16:0)	isovalerylcarnitine (C5)	0.106766	0.442245	0.798301
palmitate (16:0)	isovalerylglycine	-0.0274824	0.84362	0.960148
palmitate (16:0)	kynurenate	0.0868687	0.532235	0.845253
palmitate (16:0)	kynurenine	-0.0729179	0.600282	0.8758
palmitate (16:0)	lactate	-0.240557	0.0797411	0.418286
palmitate (16:0)	lactosyl-N-behenoyl-sphingosine (d18:1/22:0)*	0.454774	0.00055072	0.0242805
palmitate (16:0)	lactosyl-N-nervonoyl-sphingosine (d18:1/24:1)*	0.265638	0.052211	0.345933
palmitate (16:0)	lactosyl-N-palmitoyl-sphingosine (d18:1/16:0)	0.000419287	0.997599	0.999336
palmitate (16:0)	laurate (12:0)	0.566991	7.82194e-06	0.000974045
palmitate (16:0)	laurylcarnitine (C12)	0.430532	0.00115558	0.0399883
palmitate (16:0)	leucine	-0.097389	0.483564	0.820514
palmitate (16:0)	leucylalanine	0.230118	0.0941311	0.449399
palmitate (16:0)	leucylglycine	-0.169203	0.221279	0.629149
palmitate (16:0)	levulinate (4-oxovalerate)	0.0282192	0.839482	0.958986
palmitate (16:0)	lignoceroyl sphingomyelin (d18:1/24:0)	0.470021	0.000335731	0.0171564
palmitate (16:0)	lignoceroylcarnitine (C24)*	0.273947	0.045015	0.323126
palmitate (16:0)	linoleate (18:2n6)	0.846312	7.72231e-16	1.29419e-12
palmitate (16:0)	linolenate (18:3n3 or 3n6)	0.785249	2.07239e-12	1.71533e-09
palmitate (16:0)	linoleoyl ethanolamide	0.454241	0.000560111	0.0245685
palmitate (16:0)	linoleoyl-arachidonoyl-glycerol (18:2/20:4) [1]*	-0.0795502	0.567457	0.86151
palmitate (16:0)	linoleoyl-arachidonoyl-glycerol (18:2/20:4) [2]*	0.00102916	0.994107	0.998571
palmitate (16:0)	linoleoyl-docosahexaenoyl-glycerol (18:2/22:6) [2]*	0.0870974	0.531152	0.844727
palmitate (16:0)	linoleoyl-linolenoyl-glycerol (18:2/18:3) [2]*	-0.160892	0.24514	0.65304
palmitate (16:0)	linoleoyl-linoleoyl-glycerol (18:2/18:2) [1]*	-0.0139127	0.920464	0.981077
palmitate (16:0)	linoleoyl-linoleoyl-glycerol (18:2/18:2) [2]*	-0.0963979	0.488046	0.82285
palmitate (16:0)	linoleoylcarnitine (C18:2)*	0.187345	0.17493	0.576467
palmitate (16:0)	linoleoylcholine*	-0.136576	0.32474	0.720163
palmitate (16:0)	lithocholate sulfate (1)	-0.234615	0.0877025	0.436031
palmitate (16:0)	lysine	0.0444063	0.749848	0.931865
palmitate (16:0)	malate	0.207928	0.131364	0.515104
palmitate (16:0)	maleate	0.130932	0.345319	0.735304
palmitate (16:0)	maltose	-0.131313	0.343905	0.73422
palmitate (16:0)	maltotetraose	0.251653	0.0664077	0.386143
palmitate (16:0)	maltotriose	0.0263489	0.849994	0.962027
palmitate (16:0)	mannitol/sorbitol	-0.0609491	0.661524	0.900556
palmitate (16:0)	mannonate*	0.177054	0.200273	0.606807
palmitate (16:0)	mannose	0.0675815	0.627282	0.886562
palmitate (16:0)	margarate (17:0)	0.846693	7.27533e-16	1.24236e-12
palmitate (16:0)	margaroylcarnitine (C17)*	0.521708	5.21992e-05	0.00439311
palmitate (16:0)	metabolonic lactone sulfate	0.111264	0.423145	0.787037
palmitate (16:0)	methionine	-0.181094	0.19003	0.594587
palmitate (16:0)	methionine sulfone	0.0832095	0.549711	0.85352
palmitate (16:0)	methionine sulfoxide	0.0331999	0.811628	0.950561
palmitate (16:0)	methyl glucopyranoside (alpha + beta)	0.0453974	0.744452	0.930155
palmitate (16:0)	methyl indole-3-acetate	-0.0921244	0.507623	0.832997
palmitate (16:0)	methyl-4-hydroxybenzoate sulfate	0.234502	0.0878587	0.436431
palmitate (16:0)	myo-inositol	0.214789	0.118829	0.494972
palmitate (16:0)	myristate (14:0)	0.900896	1.72442e-20	6.35009e-17
palmitate (16:0)	myristoleate (14:1n5)	0.801868	3.18433e-13	3.22798e-10
palmitate (16:0)	myristoleoylcarnitine (C14:1)*	0.563484	9.15217e-06	0.00111132
palmitate (16:0)	myristoyl dihydrosphingomyelin (d18:0/14:0)*	0.346064	0.0103689	0.153387
palmitate (16:0)	myristoyl-linoleoyl-glycerol (14:0/18:2) [1]*	-0.115461	0.405752	0.776216
palmitate (16:0)	myristoyl-linoleoyl-glycerol (14:0/18:2) [2]*	-0.212408	0.123071	0.502152
palmitate (16:0)	myristoylcarnitine (C14)	0.566152	8.12263e-06	0.00100639
palmitate (16:0)	N,N,N-trimethyl-5-aminovalerate	0.243148	0.0764519	0.410632
palmitate (16:0)	N,N,N-trimethyl-alanylproline betaine (TMAP)	-0.0256528	0.853913	0.963151
palmitate (16:0)	N,N-dimethyl-5-aminovalerate	-0.183888	0.183171	0.58665
palmitate (16:0)	N,N-dimethyl-pro-pro	0.0153612	0.912214	0.978878
palmitate (16:0)	N,N-dimethylalanine	0.0900341	0.517341	0.838004
palmitate (16:0)	N-(2-furoyl)glycine	-0.226206	0.100017	0.461241
palmitate (16:0)	N-acetyl-1-methylhistidine*	0.154377	0.265026	0.671609
palmitate (16:0)	N-acetyl-2-aminoadipate	-0.0103297	0.940904	0.986088
palmitate (16:0)	N-acetyl-2-aminooctanoate*	-0.0323613	0.816303	0.952106
palmitate (16:0)	N-acetyl-aspartyl-glutamate (NAAG)	-0.0186392	0.893579	0.973972
palmitate (16:0)	N-acetyl-beta-alanine	-0.0404422	0.771546	0.938796
palmitate (16:0)	N-acetyl-isoputreanine	0.109129	0.43215	0.792645
palmitate (16:0)	N-acetylalanine	-0.0219173	0.875002	0.968815
palmitate (16:0)	N-acetylarginine	-0.139089	0.315831	0.71338
palmitate (16:0)	N-acetylasparagine	0.201144	0.144713	0.535447
palmitate (16:0)	N-acetylaspartate (NAA)	-0.012693	0.927417	0.982891
palmitate (16:0)	N-acetylcarnosine	-0.126815	0.360827	0.746317
palmitate (16:0)	N-acetylcitrulline	-0.0442026	0.750958	0.932265
palmitate (16:0)	N-acetylglucosamine/N-acetylgalactosamine	0.238346	0.0826339	0.425236
palmitate (16:0)	N-acetylglucosaminylasparagine	-0.133905	0.33438	0.727553
palmitate (16:0)	N-acetylglutamate	0.0912903	0.51149	0.835097
palmitate (16:0)	N-acetylglutamine	-0.0049171	0.97185	0.993408
palmitate (16:0)	N-acetylglycine	0.164475	0.234647	0.642605
palmitate (16:0)	N-acetylhistidine	0.00628931	0.963999	0.991543
palmitate (16:0)	N-acetylisoleucine	0.0553078	0.691204	0.911825
palmitate (16:0)	N-acetylkynurenine (2)	-0.128464	0.354567	0.741938
palmitate (16:0)	N-acetylleucine	0.110806	0.425066	0.788181
palmitate (16:0)	N-acetylmethionine	-0.146407	0.290785	0.693247
palmitate (16:0)	N-acetylneuraminate	0.0989137	0.47671	0.816927
palmitate (16:0)	N-acetylphenylalanine	-0.320678	0.0180707	0.207163
palmitate (16:0)	N-acetylproline	-0.0523347	0.707037	0.917438
palmitate (16:0)	N-acetylputrescine	0.189251	0.170504	0.571058
palmitate (16:0)	N-acetylserine	0.0337336	0.808657	0.949787
palmitate (16:0)	N-acetyltaurine	-0.0314465	0.821409	0.953673
palmitate (16:0)	N-acetyltheanine	-0.201009	0.144988	0.535876
palmitate (16:0)	N-acetylthreonine	-0.087936	0.52719	0.842779
palmitate (16:0)	N-acetyltryptophan	-0.133219	0.336885	0.729479
palmitate (16:0)	N-acetyltyrosine	-0.118735	0.392478	0.767665
palmitate (16:0)	N-acetylvaline	0.272575	0.046144	0.326834
palmitate (16:0)	N-behenoyl-sphingadienine (d18:2/22:0)*	0.134896	0.330782	0.724611
palmitate (16:0)	N-carbamoylalanine	0.194967	0.15772	0.554198
palmitate (16:0)	N-carbamoylvaline	0.138797	0.316858	0.714134
palmitate (16:0)	N-delta-acetylornithine	-0.0832857	0.549344	0.853352
palmitate (16:0)	N-formylanthranilic acid	-0.250172	0.0680774	0.39037
palmitate (16:0)	N-formylmethionine	-0.0447113	0.748186	0.931389
palmitate (16:0)	N-formylphenylalanine	0.0129979	0.925678	0.982397
palmitate (16:0)	N-methylhydroxyproline	-0.192849	0.162372	0.560845
palmitate (16:0)	N-methylpipecolate	-0.204498	0.137992	0.525321
palmitate (16:0)	N-methylproline	-0.112255	0.419	0.784387
palmitate (16:0)	N-methyltaurine	0.0552349	0.69159	0.912014
palmitate (16:0)	N-oleoylserine	0.563331	9.2145e-06	0.00111788
palmitate (16:0)	N-oleoyltaurine	0.730984	3.47565e-10	1.78505e-07
palmitate (16:0)	N-oxalyl glycine (NOG)	0.0250434	0.857347	0.964052
palmitate (16:0)	N-palmitoyl-heptadecasphingosine (d17:1/16:0)*	0.314122	0.0207118	0.222477
palmitate (16:0)	N-palmitoyl-sphingadienine (d18:2/16:0)*	0.25344	0.0644382	0.381004
palmitate (16:0)	N-palmitoyl-sphinganine (d18:0/16:0)	0.225843	0.100577	0.46222
palmitate (16:0)	N-palmitoyl-sphingosine (d18:1/16:0)	0.334324	0.0134796	0.177175
palmitate (16:0)	N-palmitoylglycine	0.618677	6.16613e-07	0.000119894
palmitate (16:0)	N-palmitoylserine	-0.156027	0.259891	0.66727
palmitate (16:0)	N-stearoyl-sphingadienine (d18:2/18:0)*	0.466972	0.000371349	0.0184472
palmitate (16:0)	N-stearoyl-sphinganine (d18:0/18:0)*	0.42024	0.00155753	0.0487947
palmitate (16:0)	N-stearoyl-sphingosine (d18:1/18:0)*	0.413913	0.00186274	0.0547952
palmitate (16:0)	N-stearoylserine*	0.43076	0.00114781	0.039819
palmitate (16:0)	N-stearoyltaurine	0.363016	0.00697776	0.122547
palmitate (16:0)	N1-Methyl-2-pyridone-5-carboxamide	0.0928912	0.504081	0.831145
palmitate (16:0)	N1-Methyl-4-pyridone-3-carboxamide	0.184524	0.181632	0.584617
palmitate (16:0)	1-methyladenosine	0.0355632	0.798491	0.946979
palmitate (16:0)	N1-methylinosine	0.0829045	0.551179	0.854247
palmitate (16:0)	N2,N2-dimethylguanosine	0.043644	0.754006	0.933283
palmitate (16:0)	N2,N5-diacetylornithine	-0.104707	0.451143	0.803452
palmitate (16:0)	N2-acetyl,N6-methyllysine	-0.189601	0.1697	0.570177
palmitate (16:0)	N2-methylguanosine	0.0898396	0.51825	0.83846
palmitate (16:0)	N4-acetylcytidine	0.203126	0.140713	0.52958
palmitate (16:0)	N6,N6,N6-trimethyllysine	-0.186735	0.176363	0.578236
palmitate (16:0)	N6,N6-dimethyllysine	-0.26701	0.0509622	0.341984
palmitate (16:0)	N6-acetyllysine	-0.0216886	0.876296	0.969194
palmitate (16:0)	N6-carbamoylthreonyladenosine	-0.118658	0.392784	0.767855
palmitate (16:0)	N6-methyladenosine	0.173471	0.209678	0.617145
palmitate (16:0)	N6-methyllysine	-0.224776	0.102239	0.46552
palmitate (16:0)	N6-succinyladenosine	0.035773	0.797327	0.946738
palmitate (16:0)	nervonoylcarnitine (C24:1)*	0.2028	0.141364	0.530629
palmitate (16:0)	nicotinamide	-0.0274824	0.84362	0.960148
palmitate (16:0)	nonadecanoate (19:0)	0.6757	2.07346e-08	6.61797e-06
palmitate (16:0)	nonanoylcarnitine (C9)	0.283359	0.0378667	0.298088
palmitate (16:0)	O-acetylhomoserine	-0.0753573	0.588111	0.8705
palmitate (16:0)	o-cresol sulfate	-0.154013	0.266168	0.672605
palmitate (16:0)	O-sulfo-L-tyrosine	-0.0118544	0.932201	0.984062
palmitate (16:0)	octadecadienedioate (C18:2-DC)*	-0.109053	0.432474	0.792791
palmitate (16:0)	octadecanedioate (C18)	0.203507	0.139953	0.528338
palmitate (16:0)	octadecanedioylcarnitine (C18-DC)*	0.195883	0.155737	0.551506
palmitate (16:0)	octadecenedioate (C18:1-DC)	-0.0692586	0.618742	0.883285
palmitate (16:0)	octadecenedioylcarnitine (C18:1-DC)*	0.196341	0.154755	0.55012
palmitate (16:0)	octanoylcarnitine (C8)	0.323118	0.0171639	0.201793
palmitate (16:0)	oleate/vaccenate (18:1)	0.949838	6.5019e-28	4.82138e-24
palmitate (16:0)	oleoyl ethanolamide	0.694073	5.8949e-09	2.17966e-06
palmitate (16:0)	oleoyl-arachidonoyl-glycerol (18:1/20:4) [1]*	0.169811	0.219599	0.627437
palmitate (16:0)	oleoyl-arachidonoyl-glycerol (18:1/20:4) [2]*	0.127196	0.359374	0.745344
palmitate (16:0)	oleoyl-linolenoyl-glycerol (18:1/18:3) [2]*	0.16241	0.240656	0.648759
palmitate (16:0)	oleoyl-linoleoyl-glycerol (18:1/18:2) [1]	0.0546979	0.694441	0.912987
palmitate (16:0)	oleoyl-linoleoyl-glycerol (18:1/18:2) [2]	0.0107109	0.938728	0.985719
palmitate (16:0)	oleoyl-oleoyl-glycerol (18:1/18:1) [1]*	0.262207	0.0554421	0.355819
palmitate (16:0)	oleoyl-oleoyl-glycerol (18:1/18:1) [2]*	0.226606	0.0994032	0.45998
palmitate (16:0)	oleoylcarnitine (C18:1)	0.648027	1.17507e-07	2.96822e-05
palmitate (16:0)	oleoylcholine	-0.0109404	0.937417	0.985364
palmitate (16:0)	ornithine	-0.154488	0.264679	0.671317
palmitate (16:0)	orotate	0.01498	0.914384	0.97941
palmitate (16:0)	orotidine	0.0432628	0.756088	0.933947
palmitate (16:0)	oxalate (ethanedioate)	0.170879	0.216672	0.624519
palmitate (16:0)	oxindolylalanine	-0.18643	0.177083	0.579218
palmitate (16:0)	p-cresol glucuronide*	0.236911	0.0845545	0.429626
palmitate (16:0)	p-cresol sulfate	0.105317	0.448497	0.801935
palmitoleate (16:1n7)	Liver fat (%)	-0.0158573	0.909391	0.978204
palmitoleate (16:1n7)	Sodium (mmol/L)	0.00178394	0.989785	0.997644
palmitoleate (16:1n7)	Potassium (mmol/L)	-0.272692	0.0460468	0.32656
palmitoleate (16:1n7)	Creatinine (mg/dL)	-0.227235	0.0984428	0.458122
palmitoleate (16:1n7)	Urea (BUN) (mg/dL)	0.0170441	0.902641	0.97632
palmitoleate (16:1n7)	Uric acid (mg/dL)	-0.00350904	0.979909	0.995306
palmitoleate (16:1n7)	ALT (IU/L)	-0.109499	0.430583	0.79178
palmitoleate (16:1n7)	AST (IU/L)	-0.0242243	0.861966	0.965362
palmitoleate (16:1n7)	GGT (U/L)	-0.264114	0.0536263	0.350334
palmitoleate (16:1n7)	Alkaline phosphatase (IU/L)	-0.0474102	0.733531	0.926601
palmitoleate (16:1n7)	Total Bilirubin (mg/dL)	0.168218	0.224021	0.631992
palmitoleate (16:1n7)	Albumin (g/dL)	-0.144637	0.296723	0.698238
palmitoleate (16:1n7)	Creatine Kinase (U/L)	0.0110188	0.93697	0.985277
palmitoleate (16:1n7)	Total cholesterol (mg/dL)	0.159424	0.249531	0.657346
palmitoleate (16:1n7)	High Density Lipoprotein (mg/dL)	0.270883	0.0475679	0.331515
palmitoleate (16:1n7)	Low Density Lipoprotein (mg/dL)	0.145417	0.294096	0.696062
palmitoleate (16:1n7)	Triglycerides (mg/dL)	-0.12113	0.382929	0.761313
palmitoleate (16:1n7)	Glucose (mg/dL)	-0.0714245	0.607786	0.878977
palmitoleate (16:1n7)	Insulin (mg/dL)	-0.0968683	0.485916	0.82174
palmitoleate (16:1n7)	Weight (kg)	-0.0449815	0.746715	0.930905
palmitoleate (16:1n7)	Body mass index (kg/m2)	0.204308	0.138366	0.526076
palmitoleate (16:1n7)	Heart rate (bpm)	0.228097	0.0971371	0.455743
palmitoleate (16:1n7)	Systolic blood pressure (mmHg)	0.0969285	0.485644	0.821601
palmitoleate (16:1n7)	Diastolic blood pressure (mmHg)	0.108631	0.434268	0.793833
palmitoleate (16:1n7)	Waist circumference (cm)	0.00587865	0.966348	0.992132
palmitoleate (16:1n7)	Hip circumference (cm)	0.150841	0.276259	0.681415
palmitoleate (16:1n7)	Trunk fat mass (kg/m2)	0.0789689	0.5703	0.862926
palmitoleate (16:1n7)	Trunk fat free mass (kg/m2)	-0.273254	0.0455823	0.324875
palmitoleate (16:1n7)	Trunk total body water (%)	-0.258572	0.0590399	0.36626
palmitoleate (16:1n7)	Left arm fat mass (kg/m2)	0.206262	0.134553	0.519997
palmitoleate (16:1n7)	Left arm fat free mass (kg/m2)	-0.240475	0.079846	0.418528
palmitoleate (16:1n7)	Left arm total body water (%)	-0.258572	0.0590399	0.36626
palmitoleate (16:1n7)	Right arm fat mass (kg/m2)	0.196685	0.154018	0.549263
palmitoleate (16:1n7)	Right arm fat free mass (kg/m2)	-0.264739	0.053042	0.34848
palmitoleate (16:1n7)	Right arm total body water (%)	-0.258572	0.0590399	0.36626
palmitoleate (16:1n7)	Left leg fat mass (kg/m2)	0.184377	0.181988	0.585125
palmitoleate (16:1n7)	Left leg fat free mass (kg/m2)	-0.287142	0.0352704	0.288044
palmitoleate (16:1n7)	Left leg total body water (%)	-0.258572	0.0590399	0.36626
palmitoleate (16:1n7)	Right leg fat mass (kg/m2)	0.22815	0.0970581	0.455557
palmitoleate (16:1n7)	Right leg fat free mass (kg/m2)	-0.30193	0.0264953	0.251303
palmitoleate (16:1n7)	Right leg total body water (%)	-0.258572	0.0590399	0.36626
palmitoleate (16:1n7)	(14 or 15)-methylpalmitate (a17:0 or i17:0)	0.599009	1.7087e-06	0.000281826
palmitoleate (16:1n7)	(16 or 17)-methylstearate (a19:0 or i19:0)	0.43442	0.00102982	0.0370924
palmitoleate (16:1n7)	(2 or 3)-decenoate (10:1n7 or n8)	0.52834	4.01992e-05	0.0035767
palmitoleate (16:1n7)	(N(1) + N(8))-acetylspermidine	0.023442	0.866383	0.96654
palmitoleate (16:1n7)	(S)-3-hydroxybutyrylcarnitine	0.517439	6.15811e-05	0.00495027
palmitoleate (16:1n7)	1,2,3-benzenetriol sulfate (2)	-0.141909	0.306023	0.705734
palmitoleate (16:1n7)	1,2-dilinoleoyl-GPC (18:2/18:2)	-0.225767	0.100695	0.462424
palmitoleate (16:1n7)	1,2-dilinoleoyl-GPE (18:2/18:2)*	-0.198873	0.149398	0.542581
palmitoleate (16:1n7)	1,2-dipalmitoyl-GPC (16:0/16:0)	0.231637	0.0919197	0.444875
palmitoleate (16:1n7)	1,3,7-trimethylurate	-0.0584445	0.674641	0.90585
palmitoleate (16:1n7)	1,3-dimethylurate	0.0233662	0.866811	0.966688
palmitoleate (16:1n7)	1,5-anhydroglucitol (1,5-AG)	-0.190318	0.168061	0.567774
palmitoleate (16:1n7)	1,7-dimethylurate	-0.033886	0.807809	0.949497
palmitoleate (16:1n7)	1-(1-enyl-oleoyl)-GPE (P-18:1)*	0.142748	0.303141	0.703331
palmitoleate (16:1n7)	1-(1-enyl-palmitoyl)-2-arachidonoyl-GPC (P-16:0/20:4)*	0.0147513	0.915687	0.979739
palmitoleate (16:1n7)	1-(1-enyl-palmitoyl)-2-arachidonoyl-GPE (P-16:0/20:4)*	-0.0972365	0.484252	0.820884
palmitoleate (16:1n7)	1-(1-enyl-palmitoyl)-2-linoleoyl-GPC (P-16:0/18:2)*	-0.0550791	0.692417	0.912301
palmitoleate (16:1n7)	1-(1-enyl-palmitoyl)-2-linoleoyl-GPE (P-16:0/18:2)*	-0.143434	0.300799	0.70136
palmitoleate (16:1n7)	1-(1-enyl-palmitoyl)-2-oleoyl-GPC (P-16:0/18:1)*	0.37511	0.00519271	0.103134
palmitoleate (16:1n7)	1-(1-enyl-palmitoyl)-2-oleoyl-GPE (P-16:0/18:1)*	0.0980751	0.480473	0.818932
palmitoleate (16:1n7)	1-(1-enyl-palmitoyl)-2-palmitoleoyl-GPC (P-16:0/16:1)*	0.400114	0.00271981	0.0698463
palmitoleate (16:1n7)	1-(1-enyl-palmitoyl)-2-palmitoyl-GPC (P-16:0/16:0)*	0.367715	0.00622906	0.114851
palmitoleate (16:1n7)	1-(1-enyl-palmitoyl)-GPC (P-16:0)*	0.193901	0.160048	0.557607
palmitoleate (16:1n7)	1-(1-enyl-palmitoyl)-GPE (P-16:0)*	0.15121	0.275073	0.680377
palmitoleate (16:1n7)	1-(1-enyl-stearoyl)-2-arachidonoyl-GPE (P-18:0/20:4)*	-0.023137	0.868105	0.966977
palmitoleate (16:1n7)	1-(1-enyl-stearoyl)-2-linoleoyl-GPE (P-18:0/18:2)*	-0.0922813	0.506897	0.832602
palmitoleate (16:1n7)	1-(1-enyl-stearoyl)-2-oleoyl-GPE (P-18:0/18:1)	0.0926625	0.505136	0.831767
palmitoleate (16:1n7)	1-(1-enyl-stearoyl)-GPE (P-18:0)*	0.0534782	0.700932	0.915223
palmitoleate (16:1n7)	1-arachidonoyl-GPC* (20:4)*	0.151896	0.272875	0.678459
palmitoleate (16:1n7)	1-arachidonoyl-GPE (20:4n6)*	0.149457	0.280742	0.685066
palmitoleate (16:1n7)	1-arachidonoyl-GPI* (20:4)*	0.341414	0.0115177	0.162696
palmitoleate (16:1n7)	1-arachidonylglycerol (20:4)	0.269264	0.0489636	0.335799
palmitoleate (16:1n7)	1-carboxyethylisoleucine	-0.31653	0.0197062	0.216739
palmitoleate (16:1n7)	1-carboxyethylleucine	-0.108062	0.436693	0.795227
palmitoleate (16:1n7)	1-carboxyethylphenylalanine	-0.375872	0.005095	0.102036
palmitoleate (16:1n7)	1-carboxyethyltyrosine	-0.276811	0.0427314	0.315296
palmitoleate (16:1n7)	1-carboxyethylvaline	-0.0772632	0.578681	0.866423
palmitoleate (16:1n7)	1-dihomo-linolenylglycerol (20:3)	0.37732	0.0049138	0.0999338
palmitoleate (16:1n7)	1-docosahexaenoylglycerol (22:6)	0.480581	0.000235038	0.0133254
palmitoleate (16:1n7)	1-lignoceroyl-GPC (24:0)	-0.0399855	0.774057	0.93959
palmitoleate (16:1n7)	1-linolenoyl-GPC (18:3)*	-0.109586	0.430212	0.791502
palmitoleate (16:1n7)	1-linoleoyl-2-arachidonoyl-GPC (18:2/20:4n6)*	0.0742138	0.593803	0.873126
palmitoleate (16:1n7)	1-linoleoyl-2-arachidonoyl-GPE (18:2/20:4)*	-0.0405215	0.77111	0.938689
palmitoleate (16:1n7)	1-linoleoyl-2-linolenoyl-GPC (18:2/18:3)*	-0.204803	0.137393	0.524386
palmitoleate (16:1n7)	1-linoleoyl-GPC (18:2)	-0.15365	0.267312	0.673521
palmitoleate (16:1n7)	1-linoleoyl-GPE (18:2)*	-0.179493	0.194043	0.599562
palmitoleate (16:1n7)	1-linoleoyl-GPG (18:2)*	-0.136268	0.325841	0.720909
palmitoleate (16:1n7)	1-linoleoyl-GPI* (18:2)*	0.146484	0.290531	0.693031
palmitoleate (16:1n7)	1-linoleoylglycerol (18:2)	0.0909091	0.513262	0.8359
palmitoleate (16:1n7)	1-methyl-4-imidazoleacetate	0.00186773	0.989306	0.997537
palmitoleate (16:1n7)	1-methyl-5-imidazoleacetate	-0.0816848	0.557073	0.856954
palmitoleate (16:1n7)	1-methyl-5-imidazolelactate	0.034191	0.806113	0.948958
palmitoleate (16:1n7)	1-methylhistidine	-0.140995	0.30918	0.708245
palmitoleate (16:1n7)	1-methylnicotinamide	0.0896131	0.51931	0.838873
palmitoleate (16:1n7)	1-methylurate	-0.0637438	0.647006	0.894807
palmitoleate (16:1n7)	1-methylxanthine	-0.121784	0.380347	0.759592
palmitoleate (16:1n7)	1-myristoyl-2-arachidonoyl-GPC (14:0/20:4)*	0.0161235	0.907876	0.977758
palmitoleate (16:1n7)	1-myristoyl-2-palmitoyl-GPC (14:0/16:0)	0.0463884	0.739069	0.928463
palmitoleate (16:1n7)	1-myristoylglycerol (14:0)	-0.0109532	0.937344	0.985364
palmitoleate (16:1n7)	1-oleoyl-2-arachidonoyl-GPE (18:1/20:4)*	0.24818	0.0703742	0.395969
palmitoleate (16:1n7)	1-oleoyl-2-docosahexaenoyl-GPC (18:1/22:6)*	0.489918	0.00016982	0.0105312
palmitoleate (16:1n7)	1-oleoyl-2-linoleoyl-GPE (18:1/18:2)*	-0.0575186	0.679514	0.907568
palmitoleate (16:1n7)	1-oleoyl-GPC (18:1)	0.239718	0.0808288	0.420736
palmitoleate (16:1n7)	1-oleoyl-GPE (18:1)	-0.0740614	0.594563	0.873519
palmitoleate (16:1n7)	1-oleoyl-GPG (18:1)*	-0.429146	0.00120362	0.0411354
palmitoleate (16:1n7)	1-oleoyl-GPI (18:1)	-0.0155136	0.911346	0.978674
palmitoleate (16:1n7)	1-oleoyl-GPS (18:1)	-0.0222678	0.873019	0.968363
palmitoleate (16:1n7)	1-oleoylglycerol (18:1)	0.171031	0.216257	0.624084
palmitoleate (16:1n7)	1-palmitoleoyl-2-linolenoyl-GPC (16:1/18:3)*	0.0459665	0.741359	0.929218
palmitoleate (16:1n7)	1-palmitoleoyl-GPC* (16:1)*	0.344387	0.0107712	0.156709
palmitoleate (16:1n7)	1-palmitoleoylglycerol (16:1)*	0.232454	0.0907469	0.442504
palmitoleate (16:1n7)	1-palmitoyl-2-arachidonoyl-GPC (16:0/20:4n6)	0.385325	0.00401085	0.0885354
palmitoleate (16:1n7)	1-palmitoyl-2-arachidonoyl-GPE (16:0/20:4)*	0.250238	0.0680016	0.390199
palmitoleate (16:1n7)	1-palmitoyl-2-arachidonoyl-GPI (16:0/20:4)*	-0.00110539	0.993671	0.998463
palmitoleate (16:1n7)	1-palmitoyl-2-dihomo-linolenoyl-GPC (16:0/20:3n3 or 6)*	0.166914	0.227683	0.63579
palmitoleate (16:1n7)	1-palmitoyl-2-docosahexaenoyl-GPC (16:0/22:6)	0.454545	0.000554727	0.0244087
palmitoleate (16:1n7)	1-palmitoyl-2-docosahexaenoyl-GPE (16:0/22:6)*	0.345759	0.0104411	0.154017
palmitoleate (16:1n7)	1-palmitoyl-2-linoleoyl-GPC (16:0/18:2)	0.122927	0.375857	0.756498
palmitoleate (16:1n7)	1-palmitoyl-2-linoleoyl-GPE (16:0/18:2)	0.0253478	0.855631	0.963561
palmitoleate (16:1n7)	1-palmitoyl-2-linoleoyl-GPI (16:0/18:2)	0.201372	0.144247	0.534871
palmitoleate (16:1n7)	1-palmitoyl-2-oleoyl-GPC (16:0/18:1)	0.444864	0.000750557	0.0300689
palmitoleate (16:1n7)	1-palmitoyl-2-oleoyl-GPE (16:0/18:1)	0.107909	0.437344	0.795645
palmitoleate (16:1n7)	1-palmitoyl-2-oleoyl-GPI (16:0/18:1)*	0.216924	0.115121	0.488753
palmitoleate (16:1n7)	1-palmitoyl-2-palmitoleoyl-GPC (16:0/16:1)*	0.286221	0.0358887	0.290345
palmitoleate (16:1n7)	1-palmitoyl-2-stearoyl-GPC (16:0/18:0)	-0.00270631	0.984505	0.996298
palmitoleate (16:1n7)	1-palmitoyl-2-stearoyl-GPE (16:0/18:0)*	-0.0538711	0.698839	0.914601
palmitoleate (16:1n7)	1-palmitoyl-GPC (16:0)	0.272956	0.0458281	0.325668
palmitoleate (16:1n7)	1-palmitoyl-GPE (16:0)	0.24414	0.075223	0.407862
palmitoleate (16:1n7)	1-palmitoyl-GPG (16:0)*	-0.243987	0.0754111	0.408272
palmitoleate (16:1n7)	1-palmitoyl-GPI* (16:0)	0.0420431	0.762761	0.935952
palmitoleate (16:1n7)	1-palmitoylglycerol (16:0)	0.206327	0.134427	0.519787
palmitoleate (16:1n7)	1-ribosyl-imidazoleacetate*	-0.135506	0.32858	0.723013
palmitoleate (16:1n7)	1-stearoyl-2-arachidonoyl-GPC (18:0/20:4)	0.309396	0.0228124	0.233424
palmitoleate (16:1n7)	1-stearoyl-2-arachidonoyl-GPE (18:0/20:4)	0.20831	0.130642	0.513974
palmitoleate (16:1n7)	1-stearoyl-2-arachidonoyl-GPI (18:0/20:4)	0.387612	0.00378132	0.0853472
palmitoleate (16:1n7)	1-stearoyl-2-arachidonoyl-GPS (18:0/20:4)	-0.0099493	0.943077	0.986633
palmitoleate (16:1n7)	1-stearoyl-2-docosahexaenoyl-GPC (18:0/22:6)	0.338212	0.0123709	0.169351
palmitoleate (16:1n7)	1-stearoyl-2-docosahexaenoyl-GPE (18:0/22:6)*	0.196265	0.154918	0.550331
palmitoleate (16:1n7)	1-stearoyl-2-linoleoyl-GPC (18:0/18:2)*	0.0636173	0.647661	0.895022
palmitoleate (16:1n7)	1-stearoyl-2-linoleoyl-GPE (18:0/18:2)*	0.0104822	0.940034	0.985924
palmitoleate (16:1n7)	1-stearoyl-2-linoleoyl-GPI (18:0/18:2)	0.277149	0.0424685	0.314294
palmitoleate (16:1n7)	1-stearoyl-2-oleoyl-GPC (18:0/18:1)	0.162035	0.241757	0.649746
palmitoleate (16:1n7)	1-stearoyl-2-oleoyl-GPE (18:0/18:1)	-0.10608	0.4452	0.800087
palmitoleate (16:1n7)	1-stearoyl-2-oleoyl-GPI (18:0/18:1)*	0.164932	0.23333	0.64138
palmitoleate (16:1n7)	1-stearoyl-2-oleoyl-GPS (18:0/18:1)	0.191004	0.166505	0.565728
palmitoleate (16:1n7)	1-stearoyl-GPC (18:0)	0.126358	0.362576	0.747433
palmitoleate (16:1n7)	1-stearoyl-GPE (18:0)	0.191386	0.165644	0.564649
palmitoleate (16:1n7)	1-stearoyl-GPG (18:0)	-0.0222226	0.873274	0.968363
palmitoleate (16:1n7)	1-stearoyl-GPI (18:0)	0.0941872	0.498124	0.82793
palmitoleate (16:1n7)	10-heptadecenoate (17:1n7)	0.878635	2.52344e-18	6.4131e-15
palmitoleate (16:1n7)	10-nonadecenoate (19:1n9)	0.768553	1.16026e-11	8.1887e-09
palmitoleate (16:1n7)	10-undecenoate (11:1n1)	0.457442	0.000505864	0.0229227
palmitoleate (16:1n7)	11-ketoetiocholanolone glucuronide	-0.0960529	0.489612	0.823802
palmitoleate (16:1n7)	11beta-hydroxyandrosterone glucuronide	-0.142367	0.304447	0.704332
palmitoleate (16:1n7)	11beta-hydroxyetiocholanolone glucuronide*	-0.0823885	0.553669	0.855394
palmitoleate (16:1n7)	12,13-DiHOME	0.00682347	0.960944	0.990806
palmitoleate (16:1n7)	12-HETE	0.449689	0.000646283	0.0271728
palmitoleate (16:1n7)	13-HODE + 9-HODE	0.377092	0.00494203	0.100271
palmitoleate (16:1n7)	16a-hydroxy DHEA 3-sulfate	-0.156318	0.258993	0.666277
palmitoleate (16:1n7)	17alpha-hydroxypregnanolone glucuronide	-0.0532469	0.702165	0.915704
palmitoleate (16:1n7)	17alpha-hydroxypregnenolone 3-sulfate	-0.148094	0.285203	0.688628
palmitoleate (16:1n7)	2'-deoxyuridine	-0.0175719	0.899641	0.975554
palmitoleate (16:1n7)	2'-O-methyluridine	0.0559177	0.687972	0.91065
palmitoleate (16:1n7)	2,3-dihydroxy-2-methylbutyrate	-0.00121977	0.993016	0.99835
palmitoleate (16:1n7)	2,3-dihydroxy-5-methylthio-4-pentenoate (DMTPA)*	-0.0312178	0.822687	0.954113
palmitoleate (16:1n7)	2,3-dihydroxyisovalerate	0.00472959	0.972923	0.993699
palmitoleate (16:1n7)	2,4-di-tert-butylphenol	0.504174	0.000101504	0.00721836
palmitoleate (16:1n7)	2,6-dihydroxybenzoic acid	-0.0778731	0.575678	0.865116
palmitoleate (16:1n7)	2-acetamidophenol sulfate	-0.0702002	0.613969	0.881348
palmitoleate (16:1n7)	2-aminoadipate	-0.125443	0.366089	0.749992
palmitoleate (16:1n7)	2-aminobutyrate	0.280656	0.0398164	0.305056
palmitoleate (16:1n7)	2-aminoheptanoate	-0.0851153	0.540575	0.84931
palmitoleate (16:1n7)	2-aminooctanoate	0.104555	0.451806	0.803846
palmitoleate (16:1n7)	2-aminophenol sulfate	-0.164856	0.233549	0.641566
palmitoleate (16:1n7)	2-arachidonoylglycerol (20:4)	-0.123258	0.374562	0.755605
palmitoleate (16:1n7)	2-hydroxy-3-methylvalerate	-0.14656	0.290277	0.692813
palmitoleate (16:1n7)	2-hydroxy-4-(methylthio)butanoic acid	-0.267696	0.0503469	0.33998
palmitoleate (16:1n7)	2-hydroxyarachidate*	-0.0132266	0.924374	0.982012
palmitoleate (16:1n7)	2-hydroxybehenate	0.137717	0.320676	0.717147
palmitoleate (16:1n7)	2-hydroxybutyrate/2-hydroxyisobutyrate	0.422908	0.00144283	0.0463713
palmitoleate (16:1n7)	2-hydroxydecanoate	-0.238193	0.0828364	0.425756
palmitoleate (16:1n7)	2-hydroxyglutarate	0.12003	0.387295	0.764155
palmitoleate (16:1n7)	2-hydroxyhippurate (salicylurate)	-0.315418	0.0201653	0.219256
palmitoleate (16:1n7)	2-hydroxylaurate	-0.0117019	0.933071	0.984304
palmitoleate (16:1n7)	2-hydroxynervonate*	0.379074	0.00470203	0.0973906
palmitoleate (16:1n7)	2-hydroxyoctanoate	-0.12064	0.38487	0.762547
palmitoleate (16:1n7)	2-hydroxypalmitate	0.296055	0.029733	0.265959
palmitoleate (16:1n7)	2-hydroxyphenylacetate	0.0346484	0.80357	0.948222
palmitoleate (16:1n7)	2-hydroxyphytanate*	0.0701734	0.614104	0.881348
palmitoleate (16:1n7)	2-hydroxysebacate	-0.221836	0.106925	0.474561
palmitoleate (16:1n7)	2-hydroxystearate	0.103259	0.457463	0.806909
palmitoleate (16:1n7)	2-isopropylmalate	0.132695	0.338804	0.730772
palmitoleate (16:1n7)	2-keto-3-deoxy-gluconate	-0.135354	0.32913	0.723423
palmitoleate (16:1n7)	2-ketocaprylate	-0.00194397	0.988869	0.997447
palmitoleate (16:1n7)	2-linoleoylglycerol (18:2)	-0.0755875	0.586969	0.869942
palmitoleate (16:1n7)	2-methoxyhydroquinone sulfate (1)	-0.403162	0.00250511	0.0662108
palmitoleate (16:1n7)	2-methoxyhydroquinone sulfate (2)	-0.315006	0.0203379	0.220354
palmitoleate (16:1n7)	2-methoxyresorcinol sulfate	-0.0982514	0.479681	0.818525
palmitoleate (16:1n7)	2-methylbutyrylcarnitine (C5)	-0.256947	0.0607088	0.370648
palmitoleate (16:1n7)	2-methylserine	0.0880671	0.526572	0.842492
palmitoleate (16:1n7)	2-naphthol sulfate	-0.105012	0.449819	0.802751
palmitoleate (16:1n7)	2-O-methylascorbic acid	0.130322	0.34759	0.736844
palmitoleate (16:1n7)	2-oleoylglycerol (18:1)	0.0751025	0.589378	0.871184
palmitoleate (16:1n7)	2-oxoarginine*	-0.38563	0.00397956	0.0880997
palmitoleate (16:1n7)	2-palmitoleoyl-GPC* (16:1)*	0.352316	0.0089814	0.141356
palmitoleate (16:1n7)	2-palmitoyl-GPC* (16:0)*	0.267543	0.0504831	0.340386
palmitoleate (16:1n7)	2-piperidinone	-0.238193	0.0828364	0.425756
palmitoleate (16:1n7)	2-stearoyl-GPE (18:0)*	0.157995	0.253854	0.66143
palmitoleate (16:1n7)	21-hydroxypregnenolone disulfate	-0.0874786	0.529349	0.843881
palmitoleate (16:1n7)	21-hydroxypregnenolone monosulfate (1)	-0.0599135	0.666935	0.902883
palmitoleate (16:1n7)	2R,3R-dihydroxybutyrate	-0.0663617	0.633524	0.88919
palmitoleate (16:1n7)	3,4-dihydroxybutyrate	-0.0582047	0.675902	0.906209
palmitoleate (16:1n7)	3,5-dichloro-2,6-dihydroxybenzoic acid	-0.0607966	0.66232	0.9009
palmitoleate (16:1n7)	3,7-dimethylurate	-0.0490821	0.7245	0.923657
palmitoleate (16:1n7)	3-(3-amino-3-carboxypropyl)uridine*	0.0501239	0.718891	0.921661
palmitoleate (16:1n7)	3-(3-hydroxyphenyl)propionate	0.133285	0.336643	0.729317
palmitoleate (16:1n7)	3-(3-hydroxyphenyl)propionate sulfate	0.175416	0.204534	0.611609
palmitoleate (16:1n7)	3-(4-hydroxyphenyl)lactate (HPLA)	-0.192453	0.163253	0.561973
palmitoleate (16:1n7)	3-acetylphenol sulfate	-0.0852573	0.539897	0.849009
palmitoleate (16:1n7)	3-amino-2-piperidone	-0.372975	0.00547508	0.106354
palmitoleate (16:1n7)	3-aminoisobutyrate	0.155937	0.260171	0.667508
palmitoleate (16:1n7)	3-bromo-5-chloro-2,6-dihydroxybenzoic acid*	0.138098	0.319325	0.716029
palmitoleate (16:1n7)	3-carboxy-4-methyl-5-pentyl-2-furanpropionate (3-CMPFP)	0.18887	0.171383	0.572054
palmitoleate (16:1n7)	3-carboxy-4-methyl-5-propyl-2-furanpropanoate (CMPF)	0.129331	0.3513	0.739589
palmitoleate (16:1n7)	3-decenoylcarnitine	0.0560774	0.687126	0.910365
palmitoleate (16:1n7)	3-ethylcatechol sulfate (1)	-0.0608407	0.66209	0.900887
palmitoleate (16:1n7)	3-formylindole	-0.0181056	0.896609	0.974779
palmitoleate (16:1n7)	3-hydroxy-2-ethylpropionate	0.251077	0.0670534	0.387672
palmitoleate (16:1n7)	3-hydroxy-2-methylpyridine sulfate	-0.357701	0.00791817	0.131533
palmitoleate (16:1n7)	3-hydroxy-3-methylglutarate	-0.0537069	0.699713	0.914806
palmitoleate (16:1n7)	3-hydroxyadipate	0.048694	0.726593	0.924289
palmitoleate (16:1n7)	3-hydroxybutyrate (BHBA)	0.456299	0.000524667	0.023511
palmitoleate (16:1n7)	3-hydroxybutyroylglycine	0.360653	0.00738315	0.126425
palmitoleate (16:1n7)	3-hydroxydecanoate	0.458433	0.000490064	0.0224472
palmitoleate (16:1n7)	3-hydroxydecanoylcarnitine	0.369163	0.00601289	0.112447
palmitoleate (16:1n7)	3-hydroxydodecanedioate*	0.462434	0.000430722	0.0204371
palmitoleate (16:1n7)	3-hydroxyhexanoate	0.395921	0.00304187	0.0748261
palmitoleate (16:1n7)	3-hydroxyhexanoylcarnitine (1)	0.337304	0.0126227	0.171198
palmitoleate (16:1n7)	3-hydroxyhippurate	0.135963	0.326935	0.721766
palmitoleate (16:1n7)	3-hydroxyhippurate sulfate	0.209938	0.127594	0.509543
palmitoleate (16:1n7)	3-hydroxyisobutyrate	0.118506	0.393397	0.768215
palmitoleate (16:1n7)	3-hydroxylaurate	0.587803	2.96443e-06	0.000443167
palmitoleate (16:1n7)	3-hydroxyoctanoate	0.390204	0.00353526	0.0818769
palmitoleate (16:1n7)	3-hydroxyoctanoylcarnitine (1)	0.337145	0.0126672	0.171481
palmitoleate (16:1n7)	3-hydroxyoctanoylcarnitine (2)	0.355899	0.0082611	0.134716
palmitoleate (16:1n7)	3-hydroxyoleoylcarnitine	0.759288	2.84071e-11	1.82196e-08
palmitoleate (16:1n7)	3-hydroxypyridine sulfate	-0.184982	0.180533	0.583327
palmitoleate (16:1n7)	3-hydroxystachydrine*	0.00514776	0.97053	0.993103
palmitoleate (16:1n7)	3-indoleglyoxylic acid	-0.159672	0.248784	0.65663
palmitoleate (16:1n7)	3-indoxyl sulfate	0.0429579	0.757755	0.934394
palmitoleate (16:1n7)	3-methoxycatechol sulfate (1)	-0.160739	0.245593	0.653547
palmitoleate (16:1n7)	3-methoxycatechol sulfate (2)	-0.253744	0.0641081	0.380032
palmitoleate (16:1n7)	3-methoxytyramine sulfate	0.00339067	0.980587	0.995397
palmitoleate (16:1n7)	3-methoxytyrosine	-0.0438727	0.752758	0.932846
palmitoleate (16:1n7)	3-methyl catechol sulfate (1)	-0.12712	0.359664	0.745512
palmitoleate (16:1n7)	3-methyl-2-oxobutyrate	0.185287	0.179803	0.58247
palmitoleate (16:1n7)	3-methyl-2-oxovalerate	-0.160435	0.246502	0.65437
palmitoleate (16:1n7)	3-methyladipate	0.101767	0.464025	0.810443
palmitoleate (16:1n7)	3-methylcytidine	-0.0978101	0.481665	0.81971
palmitoleate (16:1n7)	3-methylglutaconate	0.205718	0.135607	0.521757
palmitoleate (16:1n7)	3-methylglutarylcarnitine (2)	0.00278254	0.984068	0.996242
palmitoleate (16:1n7)	3-methylhistidine	-0.0246617	0.859499	0.964647
palmitoleate (16:1n7)	3-methylxanthine	-0.0842005	0.544951	0.851158
palmitoleate (16:1n7)	3-phenylpropionate (hydrocinnamate)	-0.16417	0.235528	0.643531
palmitoleate (16:1n7)	3-phosphoglycerate	-0.198094	0.151031	0.544667
palmitoleate (16:1n7)	3-sulfo-L-alanine	0.0142117	0.91876	0.980645
palmitoleate (16:1n7)	3-ureidopropionate	-0.161121	0.244461	0.652387
palmitoleate (16:1n7)	3b-hydroxy-5-cholenoic acid	0.0338306	0.808117	0.949653
palmitoleate (16:1n7)	3beta,7alpha-dihydroxy-5-cholestenoate	0.0441014	0.75151	0.932429
palmitoleate (16:1n7)	3beta-hydroxy-5-cholestenoate	0.228512	0.0965149	0.454277
palmitoleate (16:1n7)	4-acetamidobutanoate	0.0995998	0.473643	0.815422
palmitoleate (16:1n7)	4-acetylcatechol sulfate (1)	-0.228822	0.0960507	0.453404
palmitoleate (16:1n7)	4-acetylphenyl sulfate	-0.354506	0.00853481	0.137334
palmitoleate (16:1n7)	4-allylcatechol sulfate	-0.289575	0.0336803	0.281921
palmitoleate (16:1n7)	4-allylphenol sulfate	0.245283	0.0738246	0.404616
palmitoleate (16:1n7)	4-chlorobenzoic acid	0.203431	0.140105	0.528575
palmitoleate (16:1n7)	4-cholesten-3-one	0.285687	0.0362509	0.291745
palmitoleate (16:1n7)	4-ethylcatechol sulfate	-0.140233	0.31183	0.710215
palmitoleate (16:1n7)	4-ethylphenyl sulfate	-0.222642	0.105625	0.472119
palmitoleate (16:1n7)	4-guanidinobutanoate	-0.480044	0.000239407	0.013508
palmitoleate (16:1n7)	4-hydroxy-2-oxoglutaric acid	0.132533	0.339402	0.731194
palmitoleate (16:1n7)	4-hydroxychlorothalonil	0.140233	0.31183	0.710215
palmitoleate (16:1n7)	4-hydroxycoumarin	-0.0631237	0.650216	0.896228
