## Supplementary material for "Multi-omics analysis reveals the impact of microbiota on host metabolism in hepatic steatosis": Supplementary Dataset 16N.xlsx (part 26 of 42)

### Sheet: Edges (Unfiltered) (continued)
source	target	correlation	pvalue	padj
palmitoleate (16:1n7)	4-hydroxyglutamate	-0.265104	0.0527034	0.347415
palmitoleate (16:1n7)	4-hydroxyhippurate	0.0497427	0.720941	0.922415
palmitoleate (16:1n7)	4-hydroxyphenylacetate	0.176218	0.202438	0.609339
palmitoleate (16:1n7)	4-hydroxyphenylacetylglutamine	0.111348	0.42279	0.786904
palmitoleate (16:1n7)	4-hydroxyphenylpyruvate	-0.0751286	0.589248	0.871045
palmitoleate (16:1n7)	4-imidazoleacetate	-0.156958	0.257024	0.664493
palmitoleate (16:1n7)	4-methoxyphenol sulfate	-0.101602	0.46475	0.810772
palmitoleate (16:1n7)	4-methyl-2-oxopentanoate	-0.0861063	0.535853	0.847016
palmitoleate (16:1n7)	4-methylcatechol sulfate	-0.0567562	0.683537	0.909044
palmitoleate (16:1n7)	4-methylguaiacol sulfate	0.0675946	0.627215	0.886562
palmitoleate (16:1n7)	4-methylhexanoylglutamine	0.37941	0.0046623	0.0969343
palmitoleate (16:1n7)	4-methylnonanoylcarnitine	-0.0670397	0.630051	0.887716
palmitoleate (16:1n7)	4-oxo-retinoic acid	-0.0796265	0.567084	0.861384
palmitoleate (16:1n7)	4-vinylcatechol sulfate	-0.193978	0.15988	0.557303
palmitoleate (16:1n7)	4-vinylphenol sulfate	-0.183991	0.18292	0.586178
palmitoleate (16:1n7)	5,6-dihydrothymine	0.138327	0.318517	0.715511
palmitoleate (16:1n7)	5,6-dihydrouracil	0.241852	0.0780828	0.41439
palmitoleate (16:1n7)	5,6-dihydrouridine	0.0445588	0.749017	0.931612
palmitoleate (16:1n7)	5-(galactosylhydroxy)-L-lysine	0.380575	0.00452718	0.0952189
palmitoleate (16:1n7)	5-acetylamino-6-amino-3-methyluracil	0.0550029	0.692822	0.912424
palmitoleate (16:1n7)	5-acetylamino-6-formylamino-3-methyluracil	0.039878	0.774649	0.939823
palmitoleate (16:1n7)	5-dodecenoate (12:1n7)	0.65466	7.88017e-08	2.11068e-05
palmitoleate (16:1n7)	5-dodecenoylcarnitine (C12:1)	0.579798	4.33955e-06	0.000607155
palmitoleate (16:1n7)	5-hydroxyhexanoate	0.118556	0.393195	0.768215
palmitoleate (16:1n7)	5-hydroxyindole sulfate	-0.0441182	0.751418	0.932429
palmitoleate (16:1n7)	5-hydroxylysine	0.156623	0.258053	0.665302
palmitoleate (16:1n7)	5-methylthioadenosine (MTA)	0.0346484	0.80357	0.948222
palmitoleate (16:1n7)	5-methyluridine (ribothymidine)	-0.0880122	0.526831	0.842575
palmitoleate (16:1n7)	5-oxoproline	0.0389937	0.779519	0.941242
palmitoleate (16:1n7)	5alpha-androstan-3alpha,17alpha-diol monosulfate	-0.0931808	0.502747	0.830554
palmitoleate (16:1n7)	5alpha-androstan-3alpha,17beta-diol 17-glucuronide	-0.23885	0.0819664	0.423601
palmitoleate (16:1n7)	5alpha-androstan-3alpha,17beta-diol disulfate	-0.231495	0.0921245	0.445332
palmitoleate (16:1n7)	5alpha-androstan-3alpha,17beta-diol monosulfate (1)	-0.000343053	0.998036	0.999426
palmitoleate (16:1n7)	5alpha-androstan-3alpha,17beta-diol monosulfate (2)	-0.200823	0.145367	0.536493
palmitoleate (16:1n7)	5alpha-androstan-3beta,17alpha-diol disulfate	-0.164669	0.234089	0.642139
palmitoleate (16:1n7)	5alpha-androstan-3beta,17beta-diol disulfate	-0.113169	0.415195	0.782094
palmitoleate (16:1n7)	5alpha-androstan-3beta,17beta-diol monosulfate (2)	-0.00926314	0.946997	0.987501
palmitoleate (16:1n7)	5alpha-pregnan-3beta,20alpha-diol disulfate	-0.0580522	0.676704	0.906483
palmitoleate (16:1n7)	5alpha-pregnan-3beta,20alpha-diol monosulfate (2)	0.0392224	0.778259	0.94082
palmitoleate (16:1n7)	5alpha-pregnan-3beta,20beta-diol monosulfate (1)	-0.0015628	0.991052	0.997887
palmitoleate (16:1n7)	5alpha-pregnan-diol disulfate	-0.00832938	0.952333	0.98882
palmitoleate (16:1n7)	6-bromotryptophan	0.0404422	0.771546	0.938796
palmitoleate (16:1n7)	6-hydroxyindole sulfate	-0.010101	0.94221	0.98643
palmitoleate (16:1n7)	6-oxopiperidine-2-carboxylate	-0.0606442	0.663116	0.901299
palmitoleate (16:1n7)	7-HOCA	-0.00674671	0.961383	0.990934
palmitoleate (16:1n7)	7-dehydrocholesterol	0.0279046	0.841249	0.959485
palmitoleate (16:1n7)	7-ketodeoxycholate	0.0966211	0.487035	0.822313
palmitoleate (16:1n7)	7-methylguanine	0.095102	0.493941	0.825768
palmitoleate (16:1n7)	7-methylurate	-0.00597893	0.965775	0.991974
palmitoleate (16:1n7)	7-methylxanthine	-0.156561	0.258243	0.66559
palmitoleate (16:1n7)	8-methoxykynurenate	0.284946	0.0367585	0.293672
palmitoleate (16:1n7)	9,10-DiHOME	-0.0886221	0.523959	0.841087
palmitoleate (16:1n7)	9-hydroxystearate	0.51238	7.46909e-05	0.00572399
palmitoleate (16:1n7)	acetoacetate	0.271448	0.0470885	0.329932
palmitoleate (16:1n7)	acetylcarnitine (C2)	0.492891	0.000152821	0.00975419
palmitoleate (16:1n7)	acisoga	0.147017	0.288758	0.691577
palmitoleate (16:1n7)	aconitate [cis or trans]	0.118506	0.393397	0.768215
palmitoleate (16:1n7)	adenine	0.125214	0.366971	0.750507
palmitoleate (16:1n7)	adenosine 3',5'-cyclic monophosphate (cAMP)	0.158037	0.253725	0.66143
palmitoleate (16:1n7)	AMP	-0.1336	0.335492	0.728508
palmitoleate (16:1n7)	adipoylcarnitine (C6-DC)	0.191476	0.16544	0.56445
palmitoleate (16:1n7)	adrenate (22:4n6)	0.562569	9.53213e-06	0.00114793
palmitoleate (16:1n7)	alanine	-0.281418	0.0392583	0.303118
palmitoleate (16:1n7)	allantoin	-0.237736	0.0834463	0.427249
palmitoleate (16:1n7)	alpha-CMBHC glucuronide	-0.109896	0.428903	0.790715
palmitoleate (16:1n7)	alpha-hydroxycaproate	-0.107301	0.439946	0.796959
palmitoleate (16:1n7)	alpha-hydroxyisocaproate	-0.0568325	0.683134	0.908913
palmitoleate (16:1n7)	alpha-hydroxyisovalerate	-0.0304555	0.82695	0.955266
palmitoleate (16:1n7)	alpha-ketobutyrate	0.355621	0.0083151	0.135242
palmitoleate (16:1n7)	alpha-ketoglutaramate*	0.0232895	0.867244	0.9668
palmitoleate (16:1n7)	alpha-ketoglutarate	0.00232514	0.986687	0.996854
palmitoleate (16:1n7)	alpha-tocopherol	0.246579	0.0722648	0.400782
palmitoleate (16:1n7)	andro steroid monosulfate C19H28O6S (1)*	-0.129026	0.352447	0.740407
palmitoleate (16:1n7)	androstenediol (3alpha, 17alpha) monosulfate (2)	-0.13421	0.33327	0.726681
palmitoleate (16:1n7)	androstenediol (3alpha, 17alpha) monosulfate (3)	-0.0925862	0.505488	0.831952
palmitoleate (16:1n7)	androstenediol (3beta,17beta) disulfate (1)	-0.15891	0.25108	0.658643
palmitoleate (16:1n7)	androstenediol (3beta,17beta) disulfate (2)	-0.1166	0.401104	0.773178
palmitoleate (16:1n7)	androstenediol (3beta,17beta) monosulfate (1)	-0.176444	0.201852	0.60852
palmitoleate (16:1n7)	androstenediol (3beta,17beta) monosulfate (2)	0.15348	0.267849	0.67403
palmitoleate (16:1n7)	androsterone glucuronide	-0.12895	0.352734	0.740599
palmitoleate (16:1n7)	androsterone sulfate	-0.0215361	0.877159	0.969405
palmitoleate (16:1n7)	anthranilate	0.00445969	0.974468	0.993968
palmitoleate (16:1n7)	arabitol/xylitol	-0.0588908	0.672296	0.904869
palmitoleate (16:1n7)	arabonate/xylonate	-0.0121593	0.930461	0.983644
palmitoleate (16:1n7)	arachidate (20:0)	0.177892	0.198115	0.604418
palmitoleate (16:1n7)	arachidonate (20:4n6)	0.656261	7.14512e-08	1.93972e-05
palmitoleate (16:1n7)	arachidonoylcarnitine (C20:4)	0.26053	0.0570796	0.360714
palmitoleate (16:1n7)	arachidonoylcholine	-0.0868753	0.532204	0.845253
palmitoleate (16:1n7)	arachidoylcarnitine (C20)*	0.26931	0.0489233	0.335657
palmitoleate (16:1n7)	argininate*	-0.296589	0.0294259	0.264497
palmitoleate (16:1n7)	arginine	-0.393253	0.00326397	0.0779895
palmitoleate (16:1n7)	ascorbic acid 2-sulfate	0.0324376	0.815878	0.951973
palmitoleate (16:1n7)	ascorbic acid 3-sulfate*	-0.0947208	0.495682	0.826697
palmitoleate (16:1n7)	asparagine	-0.337374	0.0126032	0.171017
palmitoleate (16:1n7)	aspartate	-0.190623	0.167368	0.566893
palmitoleate (16:1n7)	behenate (22:0)*	-0.138555	0.31771	0.714825
palmitoleate (16:1n7)	behenoyl dihydrosphingomyelin (d18:0/22:0)*	0.223861	0.103679	0.468377
palmitoleate (16:1n7)	behenoyl sphingomyelin (d18:1/22:0)*	0.111492	0.422186	0.786535
palmitoleate (16:1n7)	behenoylcarnitine (C22)*	0.0931376	0.502945	0.830622
palmitoleate (16:1n7)	benzoate	-0.0209262	0.880612	0.9703
palmitoleate (16:1n7)	beta-alanine	-0.250848	0.067311	0.388332
palmitoleate (16:1n7)	beta-citrylglutamate	0.215704	0.117229	0.492323
palmitoleate (16:1n7)	beta-cryptoxanthin	0.228588	0.0964008	0.454081
palmitoleate (16:1n7)	beta-hydroxyisovalerate	0.255041	0.0627135	0.37641
palmitoleate (16:1n7)	beta-hydroxyisovaleroylcarnitine	0.0893082	0.520738	0.839544
palmitoleate (16:1n7)	beta-sitosterol	-0.128694	0.353698	0.741427
palmitoleate (16:1n7)	betaine	-0.0954069	0.492551	0.825112
palmitoleate (16:1n7)	bilirubin (E,E)*	0.434877	0.00101586	0.036788
palmitoleate (16:1n7)	bilirubin (E,Z or Z,E)*	0.34736	0.0100669	0.150895
palmitoleate (16:1n7)	bilirubin	0.304212	0.0253202	0.245805
palmitoleate (16:1n7)	bilirubin degradation product, C16H18N2O5 (1)	0.384491	0.00409751	0.0896919
palmitoleate (16:1n7)	bilirubin degradation product, C16H18N2O5 (2)	0.38746	0.00379626	0.085564
palmitoleate (16:1n7)	bilirubin degradation product, C16H18N2O5 (3)	0.365199	0.00662068	0.118948
palmitoleate (16:1n7)	bilirubin degradation product, C16H18N2O5 (4)	0.356432	0.00815823	0.133882
palmitoleate (16:1n7)	bilirubin degradation product, C17H18N2O4 (1)	0.33623	0.0129259	0.173336
palmitoleate (16:1n7)	bilirubin degradation product, C17H18N2O4 (2)	0.336383	0.0128825	0.17302
palmitoleate (16:1n7)	bilirubin degradation product, C17H18N2O4 (3)	0.331351	0.014384	0.183519
palmitoleate (16:1n7)	bilirubin degradation product, C17H20N2O5 (1)	0.237278	0.0840597	0.428649
palmitoleate (16:1n7)	bilirubin degradation product, C17H20N2O5 (2)	0.23583	0.0860255	0.432566
palmitoleate (16:1n7)	biliverdin	0.308557	0.0232033	0.235425
palmitoleate (16:1n7)	branched chain 14:0 dicarboxylic acid	-0.162499	0.240395	0.648574
palmitoleate (16:1n7)	branched-chain fatty acid 18:0 (2)	-0.185485	0.179329	0.582007
palmitoleate (16:1n7)	branched-chain, straight-chain, or cyclopropyl 10:1 fatty acid (1)*	-0.0665904	0.632352	0.888697
palmitoleate (16:1n7)	branched-chain, straight-chain, or cyclopropyl 12:1 fatty acid*	0.657862	6.47485e-08	1.78008e-05
palmitoleate (16:1n7)	butyrate/isobutyrate (4:0)	0.184982	0.180533	0.583327
palmitoleate (16:1n7)	butyrylcarnitine (C4)	0.0883934	0.525035	0.841693
palmitoleate (16:1n7)	C-glycosyltryptophan	0.280274	0.0400979	0.306069
palmitoleate (16:1n7)	caffeine	-0.0960168	0.489776	0.823812
palmitoleate (16:1n7)	campesterol	-0.0697626	0.616185	0.88223
palmitoleate (16:1n7)	caprate (10:0)	0.339585	0.0119988	0.166518
palmitoleate (16:1n7)	caproate (6:0)	0.272422	0.0462708	0.327228
palmitoleate (16:1n7)	caprylate (8:0)	0.1583	0.252927	0.660531
palmitoleate (16:1n7)	carboxyethyl-GABA	-0.270059	0.0482738	0.333685
palmitoleate (16:1n7)	carnitine	0.0548504	0.693631	0.912649
palmitoleate (16:1n7)	carotene diol (1)	0.123766	0.372584	0.754252
palmitoleate (16:1n7)	carotene diol (2)	0.045931	0.741552	0.929218
palmitoleate (16:1n7)	carotene diol (3)	-0.100515	0.469569	0.813345
palmitoleate (16:1n7)	catechol sulfate	-0.210673	0.126236	0.507191
palmitoleate (16:1n7)	ceramide (d16:1/24:1, d18:1/22:1)*	0.239184	0.0815271	0.422536
palmitoleate (16:1n7)	ceramide (d18:1/14:0, d16:1/16:0)*	0.0857252	0.537667	0.847941
palmitoleate (16:1n7)	ceramide (d18:1/17:0, d17:1/18:0)*	0.205946	0.135164	0.521012
palmitoleate (16:1n7)	ceramide (d18:1/20:0, d16:1/22:0, d20:1/18:0)*	0.124909	0.368148	0.751342
palmitoleate (16:1n7)	ceramide (d18:2/24:1, d18:1/24:2)*	0.236364	0.0852971	0.431048
palmitoleate (16:1n7)	cerotoylcarnitine (C26)*	0.187574	0.174394	0.57585
palmitoleate (16:1n7)	chenodeoxycholate	-0.212543	0.122829	0.501835
palmitoleate (16:1n7)	cholate	-0.152201	0.271902	0.677569
palmitoleate (16:1n7)	cholesterol	0.159291	0.24993	0.657651
palmitoleate (16:1n7)	cholesterol sulfate	-0.409872	0.00208451	0.0588314
palmitoleate (16:1n7)	cholic acid glucuronide	-0.206915	0.133296	0.517983
palmitoleate (16:1n7)	choline	-0.131237	0.344187	0.734489
palmitoleate (16:1n7)	phosphocholine	-0.0177244	0.898775	0.975339
palmitoleate (16:1n7)	cinnamoylglycine	-0.0352055	0.800476	0.94752
palmitoleate (16:1n7)	cis-3,4-methyleneheptanoate	-0.0351008	0.801057	0.947573
palmitoleate (16:1n7)	cis-3,4-methyleneheptanoylcarnitine	0.22226	0.106239	0.473162
palmitoleate (16:1n7)	cis-4-decenoate (10:1n6)*	0.216695	0.115514	0.489366
palmitoleate (16:1n7)	cis-4-decenoylcarnitine (C10:1)	0.142291	0.304709	0.704565
palmitoleate (16:1n7)	citrate	0.188031	0.173327	0.574484
palmitoleate (16:1n7)	citrulline	-0.173471	0.209678	0.617145
palmitoleate (16:1n7)	corticosterone	0.0664594	0.633023	0.889047
palmitoleate (16:1n7)	cortisol	-0.0469983	0.735762	0.927315
palmitoleate (16:1n7)	cortisone	-0.0132266	0.924374	0.982012
palmitoleate (16:1n7)	cortolone glucuronide (1)	0.0691062	0.619516	0.883535
palmitoleate (16:1n7)	creatine	0.165314	0.232237	0.640136
palmitoleate (16:1n7)	creatinine	-0.273108	0.0457022	0.325242
palmitoleate (16:1n7)	cyclo(leu-pro)	-0.0526959	0.705107	0.916793
palmitoleate (16:1n7)	cys-gly, oxidized	-0.34332	0.0110342	0.158898
palmitoleate (16:1n7)	cystathionine	0.0652945	0.639007	0.891582
palmitoleate (16:1n7)	cysteine	-0.0106346	0.939163	0.985771
palmitoleate (16:1n7)	cysteine s-sulfate	0.213265	0.121533	0.49939
palmitoleate (16:1n7)	cysteine sulfinic acid	0.0303173	0.827723	0.95552
palmitoleate (16:1n7)	cysteine-glutathione disulfide	0.00606061	0.965307	0.991855
palmitoleate (16:1n7)	cysteinylglycine	-0.261292	0.0563305	0.358605
palmitoleate (16:1n7)	cysteinylglycine disulfide*	-0.247951	0.0706418	0.396572
palmitoleate (16:1n7)	cystine	-0.000876691	0.99498	0.998807
palmitoleate (16:1n7)	cytidine	0.157309	0.255948	0.663497
palmitoleate (16:1n7)	cytosine	-0.109454	0.430772	0.791895
palmitoleate (16:1n7)	decadienedioic acid (C10:2-DC)	0.503335	0.00010469	0.00738285
palmitoleate (16:1n7)	decanoylcarnitine (C10)	0.34393	0.0108833	0.157636
palmitoleate (16:1n7)	dehydroepiandrosterone sulfate (DHEA-S)	-0.192148	0.163934	0.562803
palmitoleate (16:1n7)	deoxycarnitine	-0.233848	0.0887738	0.438131
palmitoleate (16:1n7)	deoxycholate	-0.1006	0.469192	0.813156
palmitoleate (16:1n7)	deoxycholic acid 12-sulfate*	-0.0694926	0.617554	0.882746
palmitoleate (16:1n7)	deoxycholic acid glucuronide	-0.204498	0.137992	0.525321
palmitoleate (16:1n7)	diacylglycerol (14:0/18:1, 16:0/16:1) [1]*	0.00894524	0.948813	0.987988
palmitoleate (16:1n7)	diacylglycerol (14:0/18:1, 16:0/16:1) [2]*	-0.0532106	0.702359	0.915815
palmitoleate (16:1n7)	diacylglycerol (16:1/18:2 [2], 16:0/18:3 [1])*	-0.0569087	0.682732	0.90875
palmitoleate (16:1n7)	dihomolinoleate (20:2n6)	0.827025	1.29902e-14	1.74487e-11
palmitoleate (16:1n7)	dihomolinolenate (20:3n3 or 3n6)	0.719154	9.04013e-10	4.20765e-07
palmitoleate (16:1n7)	dihomo-linolenoyl-choline	-0.0699363	0.615305	0.881837
palmitoleate (16:1n7)	dihomo-linolenoylcarnitine (C20:3n3 or 6)*	0.20648	0.134133	0.519383
palmitoleate (16:1n7)	dihomo-linoleoylcarnitine (C20:2)*	0.438003	0.000924957	0.034569
palmitoleate (16:1n7)	dihydrocaffeate sulfate (2)	-0.0627037	0.652394	0.896954
palmitoleate (16:1n7)	dihydroferulate	-0.111459	0.422327	0.786694
palmitoleate (16:1n7)	dihydroorotate	-0.0563751	0.685552	0.909837
palmitoleate (16:1n7)	dimethyl sulfone	0.0015628	0.991052	0.997887
palmitoleate (16:1n7)	dimethylarginine (ADMA + SDMA)	0.0665904	0.632352	0.888697
palmitoleate (16:1n7)	dimethylglycine	-0.133753	0.334935	0.728071
palmitoleate (16:1n7)	dimethylguanidino valeric acid (DMGV)*	-0.214582	0.119195	0.495581
palmitoleate (16:1n7)	docosadienoate (22:2n6)	0.759482	2.78915e-11	1.79314e-08
palmitoleate (16:1n7)	docosadioate (C22-DC)	-0.147399	0.287495	0.690507
palmitoleate (16:1n7)	docosahexaenoate (DHA; 22:6n3)	0.580713	4.15673e-06	0.000587499
palmitoleate (16:1n7)	docosahexaenoylcarnitine (C22:6)*	0.308952	0.0230186	0.234477
palmitoleate (16:1n7)	docosahexaenoylcholine	0.138396	0.318272	0.715327
palmitoleate (16:1n7)	docosapentaenoate (DPA; 22:5n3)	0.715418	1.21038e-09	5.41042e-07
palmitoleate (16:1n7)	docosapentaenoate (n6 DPA; 22:5n6)	0.531542	3.53669e-05	0.00324873
palmitoleate (16:1n7)	dodecadienoate (12:2)*	0.37793	0.00483921	0.0990457
palmitoleate (16:1n7)	dodecanedioate (C12)	0.0201639	0.884931	0.971448
palmitoleate (16:1n7)	dodecenedioate (C12:1-DC)*	0.212502	0.122902	0.501855
palmitoleate (16:1n7)	dopamine 3-O-sulfate	-0.106994	0.441263	0.797651
palmitoleate (16:1n7)	ectoine	-0.0020202	0.988433	0.997311
palmitoleate (16:1n7)	EDTA	-0.12651	0.361993	0.747029
palmitoleate (16:1n7)	eicosanedioate (C20-DC)	-0.233162	0.089741	0.440374
palmitoleate (16:1n7)	eicosapentaenoate (EPA; 20:5n3)	0.511492	7.72412e-05	0.00586098
palmitoleate (16:1n7)	eicosenedioate (C20:1-DC)*	-0.133295	0.336606	0.729266
palmitoleate (16:1n7)	eicosenoate (20:1n9 or 1n11)	0.870402	1.25155e-17	2.83467e-14
palmitoleate (16:1n7)	eicosenoylcarnitine (C20:1)*	0.647418	1.21846e-07	3.05783e-05
palmitoleate (16:1n7)	epiandrosterone sulfate	-0.00529827	0.969669	0.992896
palmitoleate (16:1n7)	ergothioneine	0.0320564	0.818004	0.952643
palmitoleate (16:1n7)	erucate (22:1n9)	0.307185	0.023855	0.238731
palmitoleate (16:1n7)	erythritol	-0.0701734	0.614104	0.881348
palmitoleate (16:1n7)	erythronate*	-0.0342672	0.805689	0.948816
palmitoleate (16:1n7)	ethyl beta-glucopyranoside	-0.00621307	0.964435	0.991641
palmitoleate (16:1n7)	ethylmalonate	0.085344	0.539483	0.848795
palmitoleate (16:1n7)	etiocholanolone glucuronide	0.057976	0.677105	0.906659
palmitoleate (16:1n7)	eugenol sulfate	0.0429077	0.758029	0.934542
palmitoleate (16:1n7)	FAD	-0.0790988	0.569664	0.862629
palmitoleate (16:1n7)	formiminoglutamate	-0.061559	0.658345	0.899313
palmitoleate (16:1n7)	fructose	-0.0535544	0.700526	0.915108
palmitoleate (16:1n7)	fructosyllysine	0.105089	0.449488	0.802507
palmitoleate (16:1n7)	fumarate	0.232171	0.0911525	0.443227
palmitoleate (16:1n7)	galactonate	-0.24201	0.0778837	0.413937
palmitoleate (16:1n7)	gamma-CEHC	-0.339203	0.0121012	0.1673
palmitoleate (16:1n7)	gamma-glutamyl-2-aminobutyrate	0.268184	0.0499125	0.338673
palmitoleate (16:1n7)	gamma-glutamyl-alpha-lysine	-0.0975415	0.482876	0.820133
palmitoleate (16:1n7)	gamma-glutamyl-epsilon-lysine	0.0937298	0.500222	0.829081
palmitoleate (16:1n7)	gamma-glutamylcitrulline*	-0.101734	0.464168	0.810443
palmitoleate (16:1n7)	gamma-glutamylglutamate	-0.110273	0.427313	0.789636
palmitoleate (16:1n7)	gamma-glutamylglutamine	-0.250543	0.0676556	0.389316
palmitoleate (16:1n7)	gamma-glutamylglycine	-0.0735277	0.597229	0.87454
palmitoleate (16:1n7)	gamma-glutamylhistidine	0.19291	0.162236	0.560608
palmitoleate (16:1n7)	gamma-glutamylisoleucine*	-0.238879	0.0819282	0.423448
palmitoleate (16:1n7)	gamma-glutamylleucine	-0.13886	0.316635	0.71396
palmitoleate (16:1n7)	gamma-glutamylmethionine	-0.263732	0.0539867	0.351424
palmitoleate (16:1n7)	gamma-glutamylphenylalanine	-0.0813036	0.55892	0.857727
palmitoleate (16:1n7)	gamma-glutamylthreonine	-0.0812274	0.55929	0.85793
palmitoleate (16:1n7)	gamma-glutamyltryptophan	0.113246	0.414879	0.781942
palmitoleate (16:1n7)	gamma-glutamyltyrosine	-0.236364	0.0852971	0.431048
palmitoleate (16:1n7)	gamma-glutamylvaline	-0.101811	0.463831	0.81029
palmitoleate (16:1n7)	gamma-tocopherol/beta-tocopherol	0.136345	0.325568	0.720706
palmitoleate (16:1n7)	gentisate	-0.219523	0.110726	0.481277
palmitoleate (16:1n7)	GlcNAc sulfate conjugate of C21H34O2 steroid	0.102356	0.461429	0.809047
palmitoleate (16:1n7)	gluconate	0.108214	0.436043	0.794775
palmitoleate (16:1n7)	glucose	-0.221117	0.108096	0.476511
palmitoleate (16:1n7)	glucuronate	-0.0569849	0.682329	0.90862
palmitoleate (16:1n7)	glucuronide of C10H18O2 (7)*	-0.00603695	0.965443	0.991951
palmitoleate (16:1n7)	glucuronide of C14H22O4 (2)*	0.141411	0.307739	0.707188
palmitoleate (16:1n7)	glucuronide of piperine metabolite C17H21NO3 (3)*	0.00414558	0.976266	0.99441
palmitoleate (16:1n7)	glucuronide of piperine metabolite C17H21NO3 (4)*	-0.0912077	0.511873	0.83531
palmitoleate (16:1n7)	glucuronide of piperine metabolite C17H21NO3 (5)*	0.0881702	0.526086	0.842168
palmitoleate (16:1n7)	glutamate	-0.149304	0.281239	0.685477
palmitoleate (16:1n7)	glutamine	-0.350715	0.00932045	0.144446
palmitoleate (16:1n7)	glutamine conjugate of C6H10O2 (1)*	0.0665904	0.632352	0.888697
palmitoleate (16:1n7)	glutamine conjugate of C6H10O2 (2)*	0.385706	0.00397177	0.0879896
palmitoleate (16:1n7)	glutamine conjugate of C7H12O2*	0.399428	0.00277035	0.070668
palmitoleate (16:1n7)	glutamine_degradant*	-0.210597	0.126376	0.507393
palmitoleate (16:1n7)	glutarylcarnitine (C5-DC)	-0.236386	0.0852665	0.431048
palmitoleate (16:1n7)	glycerate	0.267925	0.0501432	0.339213
palmitoleate (16:1n7)	glycerol	0.721136	7.7285e-10	3.64742e-07
palmitoleate (16:1n7)	glycerol 3-phosphate	-0.0199352	0.886227	0.971831
palmitoleate (16:1n7)	glycerophosphoethanolamine	-0.00720412	0.958767	0.990246
palmitoleate (16:1n7)	glycerophosphorylcholine (GPC)	-0.217915	0.11343	0.485853
palmitoleate (16:1n7)	glycine	-0.0967791	0.48632	0.821852
palmitoleate (16:1n7)	glycine conjugate of C10H14O2 (1)*	0.0737361	0.596187	0.874176
palmitoleate (16:1n7)	glyco-beta-muricholate	-0.406473	0.00228901	0.0624728
palmitoleate (16:1n7)	glycochenodeoxycholate	-0.322127	0.0175275	0.20399
palmitoleate (16:1n7)	glycochenodeoxycholate 3-sulfate	-0.251077	0.0670534	0.387672
palmitoleate (16:1n7)	glycochenodeoxycholate glucuronide (1)	-0.366876	0.00635729	0.116234
palmitoleate (16:1n7)	glycocholate	-0.383572	0.00419505	0.0910454
palmitoleate (16:1n7)	glycocholenate sulfate*	-0.179341	0.194428	0.600126
palmitoleate (16:1n7)	glycodeoxycholate	-0.327747	0.0155495	0.191462
palmitoleate (16:1n7)	glycodeoxycholate 3-sulfate	-0.182314	0.187013	0.591094
palmitoleate (16:1n7)	glycohyocholate	-0.365865	0.00651503	0.117777
palmitoleate (16:1n7)	glycolithocholate	-0.101013	0.467357	0.812254
palmitoleate (16:1n7)	glycolithocholate sulfate*	-0.263198	0.0544925	0.35309
palmitoleate (16:1n7)	glycosyl ceramide (d18:1/20:0, d16:1/22:0)*	0.338289	0.01235	0.16921
palmitoleate (16:1n7)	glycosyl ceramide (d18:1/23:1, d17:1/24:1)*	0.183686	0.18366	0.587095
palmitoleate (16:1n7)	glycosyl ceramide (d18:2/24:1, d18:1/24:2)*	0.328073	0.0154408	0.190818
palmitoleate (16:1n7)	glycosyl-N-(2-hydroxynervonoyl)-sphingosine (d18:1/24:1(2OH))*	0.304517	0.0251665	0.245126
palmitoleate (16:1n7)	glycosyl-N-behenoyl-sphingadienine (d18:2/22:0)*	0.255193	0.0625512	0.375932
palmitoleate (16:1n7)	glycosyl-N-behenoyl-sphingosine (d18:1/22:0)*	0.253745	0.0641068	0.380032
palmitoleate (16:1n7)	glycosyl-N-nervonoyl-sphingosine (d18:1/24:1)*	0.298189	0.0285204	0.260568
palmitoleate (16:1n7)	glycosyl-N-palmitoyl-sphingosine (d18:1/16:0)	0.205413	0.136201	0.52261
palmitoleate (16:1n7)	glycosyl-N-stearoyl-sphingosine (d18:1/18:0)	0.286449	0.0357344	0.289768
palmitoleate (16:1n7)	glycoursodeoxycholate	-0.179569	0.19385	0.59931
palmitoleate (16:1n7)	glycoursodeoxycholic acid sulfate (1)	-0.107333	0.439811	0.796959
palmitoleate (16:1n7)	guaiacol sulfate	-0.0640747	0.645296	0.894118
palmitoleate (16:1n7)	guanidinoacetate	-0.299485	0.0278046	0.257457
palmitoleate (16:1n7)	gulonate*	0.178426	0.196751	0.602927
palmitoleate (16:1n7)	heme	-0.134744	0.331334	0.725114
palmitoleate (16:1n7)	heptanoate (7:0)	0.0272537	0.844905	0.960478
palmitoleate (16:1n7)	heptenedioate (C7:1-DC)*	0.354831	0.00847021	0.136612
palmitoleate (16:1n7)	hexadecadienoate (16:2n6)	0.704059	2.85969e-09	1.15008e-06
palmitoleate (16:1n7)	hexadecanedioate (C16)	0.173242	0.210289	0.617878
palmitoleate (16:1n7)	hexadecasphingosine (d16:1)*	0.0542405	0.696873	0.913828
palmitoleate (16:1n7)	hexadecenedioate (C16:1-DC)*	0.0587383	0.673097	0.905195
palmitoleate (16:1n7)	hexanoylcarnitine (C6)	0.432438	0.00109231	0.0385253
palmitoleate (16:1n7)	hexanoylglutamine	0.362531	0.00705934	0.12327
palmitoleate (16:1n7)	hippurate	-0.0322851	0.816728	0.952266
palmitoleate (16:1n7)	histidine	-0.184677	0.181265	0.584173
palmitoleate (16:1n7)	histidine betaine (hercynine)*	0.0371384	0.789765	0.94456
palmitoleate (16:1n7)	homoarginine	-0.208843	0.129637	0.512669
palmitoleate (16:1n7)	homocitrulline	-0.0107871	0.938292	0.985625
palmitoleate (16:1n7)	homostachydrine*	-0.262893	0.0547833	0.353911
palmitoleate (16:1n7)	homovanillate (HVA)	0.0830948	0.550263	0.853932
palmitoleate (16:1n7)	hydantoin-5-propionate	-0.0837431	0.547145	0.852132
palmitoleate (16:1n7)	hydroquinone sulfate	-0.217839	0.11356	0.486073
palmitoleate (16:1n7)	hydroxy-CMPF*	0.0362493	0.794687	0.945871
palmitoleate (16:1n7)	hydroxy-N6,N6,N6-trimethyllysine*	-0.13238	0.339962	0.73154
palmitoleate (16:1n7)	hydroxyasparagine	0.282714	0.0383244	0.299599
palmitoleate (16:1n7)	hydroxypalmitoyl sphingomyelin (d18:1/16:0(OH))	0.324566	0.0166441	0.198523
palmitoleate (16:1n7)	hyocholate	-0.144502	0.297179	0.698539
palmitoleate (16:1n7)	hypotaurine	-0.145035	0.295379	0.697011
palmitoleate (16:1n7)	hypoxanthine	0.0405184	0.771127	0.938689
palmitoleate (16:1n7)	imidazole lactate	0.101506	0.465178	0.81098
palmitoleate (16:1n7)	imidazole propionate	-0.0767442	0.581242	0.867572
palmitoleate (16:1n7)	iminodiacetate (IDA)	-0.0239756	0.86337	0.965696
palmitoleate (16:1n7)	indole-3-carboxylate	-0.0198665	0.886617	0.971964
palmitoleate (16:1n7)	indoleacetate	-0.232857	0.0901735	0.441188
palmitoleate (16:1n7)	indoleacetoylcarnitine*	-0.0779493	0.575303	0.864999
palmitoleate (16:1n7)	indoleacetylglutamine	-0.234388	0.0880181	0.436663
palmitoleate (16:1n7)	indolelactate	-0.0598056	0.6675	0.903032
palmitoleate (16:1n7)	indolepropionate	-0.398666	0.00282747	0.0715531
palmitoleate (16:1n7)	indolin-2-one	0.0814335	0.55829	0.857523
palmitoleate (16:1n7)	inosine	0.0301529	0.828643	0.955773
palmitoleate (16:1n7)	isobutyrylcarnitine (C4)	-0.0486754	0.726693	0.924289
palmitoleate (16:1n7)	isobutyrylglycine (C4)	-0.0178006	0.898341	0.975241
palmitoleate (16:1n7)	isocaproate (i6:0)	-0.148766	0.282997	0.686934
palmitoleate (16:1n7)	isocitric lactone	0.0583616	0.675077	0.905953
palmitoleate (16:1n7)	isoleucine	-0.372899	0.00548541	0.106455
palmitoleate (16:1n7)	isoleucylglycine	0.128174	0.355663	0.742636
palmitoleate (16:1n7)	isoursodeoxycholate	0.0822946	0.554122	0.855569
palmitoleate (16:1n7)	isovalerate (C5)	0.238117	0.0829378	0.426071
palmitoleate (16:1n7)	isovalerylcarnitine (C5)	0.0335811	0.809506	0.949928
palmitoleate (16:1n7)	isovalerylglycine	0.0877073	0.528269	0.843331
palmitoleate (16:1n7)	kynurenate	0.0605679	0.663514	0.901451
palmitoleate (16:1n7)	kynurenine	-0.0619402	0.656361	0.898469
palmitoleate (16:1n7)	lactate	-0.35163	0.00912537	0.142726
palmitoleate (16:1n7)	lactosyl-N-behenoyl-sphingosine (d18:1/22:0)*	0.341109	0.0115967	0.163281
palmitoleate (16:1n7)	lactosyl-N-nervonoyl-sphingosine (d18:1/24:1)*	0.333181	0.0138215	0.17949
palmitoleate (16:1n7)	lactosyl-N-palmitoyl-sphingosine (d18:1/16:0)	0.110349	0.426991	0.789398
palmitoleate (16:1n7)	laurate (12:0)	0.540385	2.46614e-05	0.00245356
palmitoleate (16:1n7)	laurylcarnitine (C12)	0.472384	0.000310292	0.016235
palmitoleate (16:1n7)	leucine	-0.230799	0.0931355	0.447399
palmitoleate (16:1n7)	leucylalanine	0.0582539	0.675643	0.906209
palmitoleate (16:1n7)	leucylglycine	-0.118283	0.394295	0.768812
palmitoleate (16:1n7)	levulinate (4-oxovalerate)	0.154594	0.264348	0.671086
palmitoleate (16:1n7)	lignoceroyl sphingomyelin (d18:1/24:0)	0.405908	0.00232463	0.0631394
palmitoleate (16:1n7)	lignoceroylcarnitine (C24)*	0.164932	0.23333	0.64138
palmitoleate (16:1n7)	linoleate (18:2n6)	0.771908	8.30477e-12	6.04239e-09
palmitoleate (16:1n7)	linolenate (18:3n3 or 3n6)	0.790433	1.17652e-12	1.03895e-09
palmitoleate (16:1n7)	linoleoyl ethanolamide	0.443492	0.000782857	0.0309055
palmitoleate (16:1n7)	linoleoyl-arachidonoyl-glycerol (18:2/20:4) [1]*	-0.202744	0.141475	0.530713
palmitoleate (16:1n7)	linoleoyl-arachidonoyl-glycerol (18:2/20:4) [2]*	-0.0800839	0.564852	0.860369
palmitoleate (16:1n7)	linoleoyl-docosahexaenoyl-glycerol (18:2/22:6) [2]*	0.0391462	0.778679	0.941
palmitoleate (16:1n7)	linoleoyl-linolenoyl-glycerol (18:2/18:3) [2]*	-0.215094	0.118294	0.49402
palmitoleate (16:1n7)	linoleoyl-linoleoyl-glycerol (18:2/18:2) [1]*	-0.0634648	0.64845	0.895431
palmitoleate (16:1n7)	linoleoyl-linoleoyl-glycerol (18:2/18:2) [2]*	-0.123613	0.373177	0.754607
palmitoleate (16:1n7)	linoleoylcarnitine (C18:2)*	0.19535	0.156889	0.55299
palmitoleate (16:1n7)	linoleoylcholine*	-0.162	0.24186	0.649921
palmitoleate (16:1n7)	lithocholate sulfate (1)	-0.271093	0.0473886	0.330909
palmitoleate (16:1n7)	lysine	-0.0241281	0.862509	0.965481
palmitoleate (16:1n7)	malate	0.212121	0.123591	0.502994
palmitoleate (16:1n7)	maleate	0.100896	0.467878	0.812416
palmitoleate (16:1n7)	maltose	-0.183762	0.183475	0.586923
palmitoleate (16:1n7)	maltotetraose	0.233395	0.0894114	0.43968
palmitoleate (16:1n7)	maltotriose	-0.00453766	0.974022	0.99387
palmitoleate (16:1n7)	mannitol/sorbitol	-0.0530208	0.703372	0.91615
palmitoleate (16:1n7)	mannonate*	0.13665	0.324477	0.71998
palmitoleate (16:1n7)	mannose	0.0941872	0.498124	0.82793
palmitoleate (16:1n7)	margarate (17:0)	0.692853	6.42665e-09	2.349e-06
palmitoleate (16:1n7)	margaroylcarnitine (C17)*	0.453097	0.000580725	0.025208
palmitoleate (16:1n7)	metabolonic lactone sulfate	0.00606061	0.965307	0.991855
palmitoleate (16:1n7)	methionine	-0.249781	0.0685232	0.391318
palmitoleate (16:1n7)	methionine sulfone	0.0649133	0.640969	0.892379
palmitoleate (16:1n7)	methionine sulfoxide	0.0979226	0.481159	0.819335
palmitoleate (16:1n7)	methyl glucopyranoside (alpha + beta)	0.102192	0.462151	0.809487
palmitoleate (16:1n7)	methyl indole-3-acetate	-0.160124	0.24743	0.655328
palmitoleate (16:1n7)	methyl-4-hydroxybenzoate sulfate	0.175524	0.20425	0.611222
palmitoleate (16:1n7)	myo-inositol	0.161654	0.242881	0.650883
palmitoleate (16:1n7)	myristate (14:0)	0.824128	1.92611e-14	2.51239e-11
palmitoleate (16:1n7)	myristoleate (14:1n5)	0.878864	2.4097e-18	6.15291e-15
palmitoleate (16:1n7)	myristoleoylcarnitine (C14:1)*	0.611816	8.86826e-07	0.000163674
palmitoleate (16:1n7)	myristoyl dihydrosphingomyelin (d18:0/14:0)*	0.362836	0.00700796	0.122779
palmitoleate (16:1n7)	myristoyl-linoleoyl-glycerol (14:0/18:2) [1]*	-0.217809	0.11361	0.486247
palmitoleate (16:1n7)	myristoyl-linoleoyl-glycerol (14:0/18:2) [2]*	-0.321881	0.0176187	0.204564
palmitoleate (16:1n7)	myristoylcarnitine (C14)	0.605184	1.24995e-06	0.000218196
palmitoleate (16:1n7)	N,N,N-trimethyl-5-aminovalerate	0.132457	0.339682	0.731351
palmitoleate (16:1n7)	N,N,N-trimethyl-alanylproline betaine (TMAP)	-0.10082	0.468216	0.812612
palmitoleate (16:1n7)	N,N-dimethyl-5-aminovalerate	-0.0391549	0.778631	0.941
palmitoleate (16:1n7)	N,N-dimethyl-pro-pro	0.0165047	0.905708	0.9772
palmitoleate (16:1n7)	N,N-dimethylalanine	0.00869085	0.950267	0.988392
palmitoleate (16:1n7)	N-(2-furoyl)glycine	-0.235967	0.0858382	0.432205
palmitoleate (16:1n7)	N-acetyl-1-methylhistidine*	0.195705	0.156121	0.551991
palmitoleate (16:1n7)	N-acetyl-2-aminoadipate	0.0389175	0.779939	0.94133
palmitoleate (16:1n7)	N-acetyl-2-aminooctanoate*	-0.154107	0.265874	0.672234
palmitoleate (16:1n7)	N-acetyl-aspartyl-glutamate (NAAG)	-0.0645321	0.642934	0.893158
palmitoleate (16:1n7)	N-acetyl-beta-alanine	-0.0722318	0.603725	0.877248
palmitoleate (16:1n7)	N-acetyl-isoputreanine	0.193063	0.161898	0.560125
palmitoleate (16:1n7)	N-acetylalanine	0.0428054	0.758588	0.934668
palmitoleate (16:1n7)	N-acetylarginine	-0.175376	0.204637	0.611664
palmitoleate (16:1n7)	N-acetylasparagine	0.210749	0.126095	0.506962
palmitoleate (16:1n7)	N-acetylaspartate (NAA)	0.0581285	0.676303	0.906356
palmitoleate (16:1n7)	N-acetylcarnosine	-0.35506	0.00842502	0.136207
palmitoleate (16:1n7)	N-acetylcitrulline	-0.0855399	0.53855	0.848465
palmitoleate (16:1n7)	N-acetylglucosamine/N-acetylgalactosamine	0.27349	0.0453888	0.324235
palmitoleate (16:1n7)	N-acetylglucosaminylasparagine	-0.11477	0.408584	0.77802
palmitoleate (16:1n7)	N-acetylglutamate	0.126892	0.360536	0.746091
palmitoleate (16:1n7)	N-acetylglutamine	-0.0724605	0.602576	0.876726
palmitoleate (16:1n7)	N-acetylglycine	0.323499	0.0170258	0.20085
palmitoleate (16:1n7)	N-acetylhistidine	-0.0880884	0.526471	0.842362
palmitoleate (16:1n7)	N-acetylisoleucine	0.00804269	0.953972	0.989138
palmitoleate (16:1n7)	N-acetylkynurenine (2)	-0.292209	0.032026	0.275288
palmitoleate (16:1n7)	N-acetylleucine	0.0237469	0.864661	0.966043
palmitoleate (16:1n7)	N-acetylmethionine	-0.00445969	0.974468	0.993968
palmitoleate (16:1n7)	N-acetylneuraminate	0.0816848	0.557073	0.856954
palmitoleate (16:1n7)	N-acetylphenylalanine	-0.402935	0.00252054	0.0665278
palmitoleate (16:1n7)	N-acetylproline	-0.053097	0.702965	0.915997
palmitoleate (16:1n7)	N-acetylputrescine	0.213265	0.121533	0.49939
palmitoleate (16:1n7)	N-acetylserine	0.140461	0.311033	0.709687
palmitoleate (16:1n7)	N-acetyltaurine	-0.0487517	0.726282	0.924185
palmitoleate (16:1n7)	N-acetyltheanine	-0.223276	0.104609	0.470291
palmitoleate (16:1n7)	N-acetylthreonine	-0.0829808	0.550812	0.854083
palmitoleate (16:1n7)	N-acetyltryptophan	-0.224014	0.103438	0.467936
palmitoleate (16:1n7)	N-acetyltyrosine	-0.109891	0.428922	0.790715
palmitoleate (16:1n7)	N-acetylvaline	0.244063	0.075317	0.408126
palmitoleate (16:1n7)	N-behenoyl-sphingadienine (d18:2/22:0)*	0.0336573	0.809082	0.949871
palmitoleate (16:1n7)	N-carbamoylalanine	0.113518	0.413752	0.781319
palmitoleate (16:1n7)	N-carbamoylvaline	0.22598	0.100367	0.461844
palmitoleate (16:1n7)	N-delta-acetylornithine	-0.107147	0.440608	0.797317
palmitoleate (16:1n7)	N-formylanthranilic acid	-0.266374	0.0515374	0.343951
palmitoleate (16:1n7)	N-formylmethionine	-0.0194778	0.888821	0.972587
palmitoleate (16:1n7)	N-formylphenylalanine	0.0973128	0.483908	0.820668
palmitoleate (16:1n7)	N-methylhydroxyproline	-0.0874852	0.529318	0.843881
palmitoleate (16:1n7)	N-methylpipecolate	-0.24109	0.0790549	0.416625
palmitoleate (16:1n7)	N-methylproline	-0.0450162	0.746526	0.930804
palmitoleate (16:1n7)	N-methyltaurine	-0.0240669	0.862854	0.965578
palmitoleate (16:1n7)	N-oleoylserine	0.646198	1.30977e-07	3.2583e-05
palmitoleate (16:1n7)	N-oleoyltaurine	0.711087	1.68816e-09	7.25842e-07
palmitoleate (16:1n7)	N-oxalyl glycine (NOG)	0.035602	0.798276	0.946979
palmitoleate (16:1n7)	N-palmitoyl-heptadecasphingosine (d17:1/16:0)*	0.237278	0.0840597	0.428649
palmitoleate (16:1n7)	N-palmitoyl-sphingadienine (d18:2/16:0)*	0.287974	0.0347198	0.285853
palmitoleate (16:1n7)	N-palmitoyl-sphinganine (d18:0/16:0)	0.163331	0.237962	0.646064
palmitoleate (16:1n7)	N-palmitoyl-sphingosine (d18:1/16:0)	0.259996	0.0576087	0.362222
palmitoleate (16:1n7)	N-palmitoylglycine	0.550753	1.59492e-05	0.00173401
palmitoleate (16:1n7)	N-palmitoylserine	-0.199183	0.148752	0.541605
palmitoleate (16:1n7)	N-stearoyl-sphingadienine (d18:2/18:0)*	0.355365	0.00836509	0.135607
palmitoleate (16:1n7)	N-stearoyl-sphinganine (d18:0/18:0)*	0.326091	0.0161114	0.195019
palmitoleate (16:1n7)	N-stearoyl-sphingosine (d18:1/18:0)*	0.298876	0.0281396	0.259006
palmitoleate (16:1n7)	N-stearoylserine*	0.388603	0.00368551	0.0840549
palmitoleate (16:1n7)	N-stearoyltaurine	0.218694	0.112114	0.483673
palmitoleate (16:1n7)	N1-Methyl-2-pyridone-5-carboxamide	-0.000114351	0.999345	0.999748
palmitoleate (16:1n7)	N1-Methyl-4-pyridone-3-carboxamide	0.0871736	0.530791	0.844541
palmitoleate (16:1n7)	1-methyladenosine	-0.0186392	0.893579	0.973972
palmitoleate (16:1n7)	N1-methylinosine	0.0860301	0.536216	0.847151
palmitoleate (16:1n7)	N2,N2-dimethylguanosine	0.0790166	0.570066	0.862805
palmitoleate (16:1n7)	N2,N5-diacetylornithine	-0.167219	0.226822	0.634969
palmitoleate (16:1n7)	N2-acetyl,N6-methyllysine	-0.212712	0.122524	0.501162
palmitoleate (16:1n7)	N2-methylguanosine	0.148378	0.28427	0.687965
palmitoleate (16:1n7)	N4-acetylcytidine	0.173623	0.209271	0.616693
palmitoleate (16:1n7)	N6,N6,N6-trimethyllysine	-0.292853	0.0316322	0.27376
palmitoleate (16:1n7)	N6,N6-dimethyllysine	-0.299333	0.0278881	0.257859
palmitoleate (16:1n7)	N6-acetyllysine	-0.0973128	0.483908	0.820668
palmitoleate (16:1n7)	N6-carbamoylthreonyladenosine	-0.0938822	0.499522	0.828702
palmitoleate (16:1n7)	N6-methyladenosine	0.0717743	0.606025	0.878124
palmitoleate (16:1n7)	N6-methyllysine	-0.293615	0.0311711	0.2719
palmitoleate (16:1n7)	N6-succinyladenosine	0.0698279	0.615854	0.882063
palmitoleate (16:1n7)	nervonoylcarnitine (C24:1)*	0.127092	0.359771	0.745662
palmitoleate (16:1n7)	nicotinamide	-0.0639985	0.64569	0.894275
palmitoleate (16:1n7)	nonadecanoate (19:0)	0.531466	3.54754e-05	0.0032576
palmitoleate (16:1n7)	nonanoylcarnitine (C9)	0.359982	0.00750183	0.127518
palmitoleate (16:1n7)	O-acetylhomoserine	-0.0938822	0.499522	0.828702
palmitoleate (16:1n7)	o-cresol sulfate	-0.175977	0.203066	0.609932
palmitoleate (16:1n7)	O-sulfo-L-tyrosine	0.00903373	0.948308	0.987811
palmitoleate (16:1n7)	octadecadienedioate (C18:2-DC)*	-0.172861	0.211309	0.619069
palmitoleate (16:1n7)	octadecanedioate (C18)	0.173166	0.210492	0.618161
palmitoleate (16:1n7)	octadecanedioylcarnitine (C18-DC)*	0.176596	0.201456	0.608062
palmitoleate (16:1n7)	octadecenedioate (C18:1-DC)	-0.0662093	0.634306	0.889492
palmitoleate (16:1n7)	octadecenedioylcarnitine (C18:1-DC)*	0.226834	0.0990532	0.459307
palmitoleate (16:1n7)	octanoylcarnitine (C8)	0.366876	0.00635729	0.116234
palmitoleate (16:1n7)	oleate/vaccenate (18:1)	0.91012	1.52724e-21	6.3109e-18
palmitoleate (16:1n7)	oleoyl ethanolamide	0.725024	5.66051e-10	2.76049e-07
palmitoleate (16:1n7)	oleoyl-arachidonoyl-glycerol (18:1/20:4) [1]*	0.0381551	0.784145	0.942688
palmitoleate (16:1n7)	oleoyl-arachidonoyl-glycerol (18:1/20:4) [2]*	-0.00811893	0.953536	0.988995
palmitoleate (16:1n7)	oleoyl-linolenoyl-glycerol (18:1/18:3) [2]*	0.137365	0.321925	0.71809
palmitoleate (16:1n7)	oleoyl-linoleoyl-glycerol (18:1/18:2) [1]	0.00217267	0.98756	0.997092
palmitoleate (16:1n7)	oleoyl-linoleoyl-glycerol (18:1/18:2) [2]	-0.0378502	0.785829	0.943255
palmitoleate (16:1n7)	oleoyl-oleoyl-glycerol (18:1/18:1) [1]*	0.177892	0.198115	0.604418
palmitoleate (16:1n7)	oleoyl-oleoyl-glycerol (18:1/18:1) [2]*	0.183991	0.18292	0.586178
palmitoleate (16:1n7)	oleoylcarnitine (C18:1)	0.666324	3.80896e-08	1.12486e-05
palmitoleate (16:1n7)	oleoylcholine	-0.0527961	0.704571	0.916591
palmitoleate (16:1n7)	ornithine	-0.297656	0.0288196	0.261857
palmitoleate (16:1n7)	orotate	0.131466	0.34334	0.73384
palmitoleate (16:1n7)	orotidine	0.0307604	0.825244	0.954785
palmitoleate (16:1n7)	oxalate (ethanedioate)	0.229731	0.0947009	0.450574
palmitoleate (16:1n7)	oxindolylalanine	-0.227063	0.098704	0.458524
palmitoleate (16:1n7)	p-cresol glucuronide*	0.259485	0.0581191	0.363669
palmitoleate (16:1n7)	p-cresol sulfate	0.0995998	0.473643	0.815422
palmitoleate (16:1n7)	palmitate (16:0)	0.883743	8.80538e-19	2.45697e-15
palmitoleoyl-arachidonoyl-glycerol (16:1/20:4) [2]*	Liver fat (%)	-0.104063	0.453947	0.80514
palmitoleoyl-arachidonoyl-glycerol (16:1/20:4) [2]*	Sodium (mmol/L)	0.0324599	0.815753	0.951973
palmitoleoyl-arachidonoyl-glycerol (16:1/20:4) [2]*	Potassium (mmol/L)	0.0462496	0.739822	0.928694
palmitoleoyl-arachidonoyl-glycerol (16:1/20:4) [2]*	Creatinine (mg/dL)	-0.0215833	0.876892	0.969405
palmitoleoyl-arachidonoyl-glycerol (16:1/20:4) [2]*	Urea (BUN) (mg/dL)	-0.165079	0.232909	0.640922
palmitoleoyl-arachidonoyl-glycerol (16:1/20:4) [2]*	Uric acid (mg/dL)	0.00434816	0.975106	0.994184
palmitoleoyl-arachidonoyl-glycerol (16:1/20:4) [2]*	ALT (IU/L)	0.0255154	0.854687	0.963335
palmitoleoyl-arachidonoyl-glycerol (16:1/20:4) [2]*	AST (IU/L)	-0.0507065	0.715761	0.92054
palmitoleoyl-arachidonoyl-glycerol (16:1/20:4) [2]*	GGT (U/L)	0.0763819	0.583033	0.868407
palmitoleoyl-arachidonoyl-glycerol (16:1/20:4) [2]*	Alkaline phosphatase (IU/L)	-0.0115951	0.93368	0.984568
palmitoleoyl-arachidonoyl-glycerol (16:1/20:4) [2]*	Total Bilirubin (mg/dL)	-0.216307	0.116184	0.490598
palmitoleoyl-arachidonoyl-glycerol (16:1/20:4) [2]*	Albumin (g/dL)	0.0336935	0.80888	0.949871
palmitoleoyl-arachidonoyl-glycerol (16:1/20:4) [2]*	Creatine Kinase (U/L)	-0.0687815	0.621167	0.884241
palmitoleoyl-arachidonoyl-glycerol (16:1/20:4) [2]*	Total cholesterol (mg/dL)	0.143527	0.300483	0.701211
palmitoleoyl-arachidonoyl-glycerol (16:1/20:4) [2]*	High Density Lipoprotein (mg/dL)	-0.396358	0.00300685	0.0743159
palmitoleoyl-arachidonoyl-glycerol (16:1/20:4) [2]*	Low Density Lipoprotein (mg/dL)	0.131081	0.344765	0.734906
palmitoleoyl-arachidonoyl-glycerol (16:1/20:4) [2]*	Triglycerides (mg/dL)	0.574272	5.61269e-06	0.000743033
palmitoleoyl-arachidonoyl-glycerol (16:1/20:4) [2]*	Glucose (mg/dL)	-0.0632595	0.649513	0.895926
palmitoleoyl-arachidonoyl-glycerol (16:1/20:4) [2]*	Insulin (mg/dL)	0.212531	0.122851	0.501855
palmitoleoyl-arachidonoyl-glycerol (16:1/20:4) [2]*	Weight (kg)	-0.00221096	0.987341	0.997092
palmitoleoyl-arachidonoyl-glycerol (16:1/20:4) [2]*	Body mass index (kg/m2)	-0.0653069	0.638942	0.891582
palmitoleoyl-arachidonoyl-glycerol (16:1/20:4) [2]*	Heart rate (bpm)	0.112424	0.418294	0.784001
palmitoleoyl-arachidonoyl-glycerol (16:1/20:4) [2]*	Systolic blood pressure (mmHg)	-0.0575964	0.679104	0.907435
palmitoleoyl-arachidonoyl-glycerol (16:1/20:4) [2]*	Diastolic blood pressure (mmHg)	-0.112869	0.416442	0.782823
palmitoleoyl-arachidonoyl-glycerol (16:1/20:4) [2]*	Waist circumference (cm)	0.0232474	0.867482	0.966861
palmitoleoyl-arachidonoyl-glycerol (16:1/20:4) [2]*	Hip circumference (cm)	-0.145724	0.293066	0.695192
palmitoleoyl-arachidonoyl-glycerol (16:1/20:4) [2]*	Trunk fat mass (kg/m2)	-0.143296	0.301271	0.701813
palmitoleoyl-arachidonoyl-glycerol (16:1/20:4) [2]*	Trunk fat free mass (kg/m2)	0.105139	0.449271	0.802465
palmitoleoyl-arachidonoyl-glycerol (16:1/20:4) [2]*	Trunk total body water (%)	0.107272	0.440074	0.797106
palmitoleoyl-arachidonoyl-glycerol (16:1/20:4) [2]*	Left arm fat mass (kg/m2)	-0.210923	0.125776	0.506475
palmitoleoyl-arachidonoyl-glycerol (16:1/20:4) [2]*	Left arm fat free mass (kg/m2)	0.115256	0.406593	0.776762
palmitoleoyl-arachidonoyl-glycerol (16:1/20:4) [2]*	Left arm total body water (%)	0.107272	0.440074	0.797106
palmitoleoyl-arachidonoyl-glycerol (16:1/20:4) [2]*	Right arm fat mass (kg/m2)	-0.19745	0.152391	0.54679
palmitoleoyl-arachidonoyl-glycerol (16:1/20:4) [2]*	Right arm fat free mass (kg/m2)	0.137126	0.322775	0.718709
palmitoleoyl-arachidonoyl-glycerol (16:1/20:4) [2]*	Right arm total body water (%)	0.107272	0.440074	0.797106
palmitoleoyl-arachidonoyl-glycerol (16:1/20:4) [2]*	Left leg fat mass (kg/m2)	-0.25275	0.0651928	0.382931
palmitoleoyl-arachidonoyl-glycerol (16:1/20:4) [2]*	Left leg fat free mass (kg/m2)	0.168081	0.224402	0.632473
palmitoleoyl-arachidonoyl-glycerol (16:1/20:4) [2]*	Left leg total body water (%)	0.107272	0.440074	0.797106
palmitoleoyl-arachidonoyl-glycerol (16:1/20:4) [2]*	Right leg fat mass (kg/m2)	-0.253165	0.0647382	0.38185
palmitoleoyl-arachidonoyl-glycerol (16:1/20:4) [2]*	Right leg fat free mass (kg/m2)	0.163018	0.238876	0.646948
palmitoleoyl-arachidonoyl-glycerol (16:1/20:4) [2]*	Right leg total body water (%)	0.107272	0.440074	0.797106
palmitoleoyl-arachidonoyl-glycerol (16:1/20:4) [2]*	(14 or 15)-methylpalmitate (a17:0 or i17:0)	0.0954831	0.492203	0.824939
palmitoleoyl-arachidonoyl-glycerol (16:1/20:4) [2]*	(16 or 17)-methylstearate (a19:0 or i19:0)	-0.0168858	0.90354	0.976584
palmitoleoyl-arachidonoyl-glycerol (16:1/20:4) [2]*	(2 or 3)-decenoate (10:1n7 or n8)	0.0258052	0.853054	0.962969
palmitoleoyl-arachidonoyl-glycerol (16:1/20:4) [2]*	(N(1) + N(8))-acetylspermidine	-0.0745188	0.592283	0.872484
palmitoleoyl-arachidonoyl-glycerol (16:1/20:4) [2]*	(S)-3-hydroxybutyrylcarnitine	-0.217153	0.114729	0.488096
palmitoleoyl-arachidonoyl-glycerol (16:1/20:4) [2]*	1,2,3-benzenetriol sulfate (2)	0.00576182	0.967017	0.992226
palmitoleoyl-arachidonoyl-glycerol (16:1/20:4) [2]*	1,2-dilinoleoyl-GPC (18:2/18:2)	0.358109	0.00784214	0.130784
palmitoleoyl-arachidonoyl-glycerol (16:1/20:4) [2]*	1,2-dilinoleoyl-GPE (18:2/18:2)*	0.172872	0.21128	0.619069
palmitoleoyl-arachidonoyl-glycerol (16:1/20:4) [2]*	1,2-dipalmitoyl-GPC (16:0/16:0)	0.0402897	0.772384	0.939048
palmitoleoyl-arachidonoyl-glycerol (16:1/20:4) [2]*	1,3,7-trimethylurate	0.122493	0.377557	0.757661
palmitoleoyl-arachidonoyl-glycerol (16:1/20:4) [2]*	1,3-dimethylurate	0.0314471	0.821406	0.953673
palmitoleoyl-arachidonoyl-glycerol (16:1/20:4) [2]*	1,5-anhydroglucitol (1,5-AG)	0.0854202	0.53912	0.848633
palmitoleoyl-arachidonoyl-glycerol (16:1/20:4) [2]*	1,7-dimethylurate	0.0222985	0.872845	0.968224
palmitoleoyl-arachidonoyl-glycerol (16:1/20:4) [2]*	1-(1-enyl-oleoyl)-GPE (P-18:1)*	0.112255	0.419	0.784387
palmitoleoyl-arachidonoyl-glycerol (16:1/20:4) [2]*	1-(1-enyl-palmitoyl)-2-arachidonoyl-GPC (P-16:0/20:4)*	0.449133	0.0006576	0.0274797
palmitoleoyl-arachidonoyl-glycerol (16:1/20:4) [2]*	1-(1-enyl-palmitoyl)-2-arachidonoyl-GPE (P-16:0/20:4)*	0.262741	0.0549291	0.354362
palmitoleoyl-arachidonoyl-glycerol (16:1/20:4) [2]*	1-(1-enyl-palmitoyl)-2-linoleoyl-GPC (P-16:0/18:2)*	0.0134553	0.923071	0.981781
palmitoleoyl-arachidonoyl-glycerol (16:1/20:4) [2]*	1-(1-enyl-palmitoyl)-2-linoleoyl-GPE (P-16:0/18:2)*	0.0893082	0.520738	0.839544
palmitoleoyl-arachidonoyl-glycerol (16:1/20:4) [2]*	1-(1-enyl-palmitoyl)-2-oleoyl-GPC (P-16:0/18:1)*	-0.268992	0.0492013	0.336542
palmitoleoyl-arachidonoyl-glycerol (16:1/20:4) [2]*	1-(1-enyl-palmitoyl)-2-oleoyl-GPE (P-16:0/18:1)*	0.0944921	0.496727	0.827181
palmitoleoyl-arachidonoyl-glycerol (16:1/20:4) [2]*	1-(1-enyl-palmitoyl)-2-palmitoleoyl-GPC (P-16:0/16:1)*	-0.199771	0.147531	0.539612
palmitoleoyl-arachidonoyl-glycerol (16:1/20:4) [2]*	1-(1-enyl-palmitoyl)-2-palmitoyl-GPC (P-16:0/16:0)*	-0.157995	0.253854	0.66143
palmitoleoyl-arachidonoyl-glycerol (16:1/20:4) [2]*	1-(1-enyl-palmitoyl)-GPC (P-16:0)*	0.256489	0.0611851	0.371947
palmitoleoyl-arachidonoyl-glycerol (16:1/20:4) [2]*	1-(1-enyl-palmitoyl)-GPE (P-16:0)*	0.199543	0.148005	0.54037
palmitoleoyl-arachidonoyl-glycerol (16:1/20:4) [2]*	1-(1-enyl-stearoyl)-2-arachidonoyl-GPE (P-18:0/20:4)*	0.388451	0.00370011	0.0842671
palmitoleoyl-arachidonoyl-glycerol (16:1/20:4) [2]*	1-(1-enyl-stearoyl)-2-linoleoyl-GPE (P-18:0/18:2)*	0.14656	0.290277	0.692813
palmitoleoyl-arachidonoyl-glycerol (16:1/20:4) [2]*	1-(1-enyl-stearoyl)-2-oleoyl-GPE (P-18:0/18:1)	0.106994	0.441263	0.797651
palmitoleoyl-arachidonoyl-glycerol (16:1/20:4) [2]*	1-(1-enyl-stearoyl)-GPE (P-18:0)*	0.256566	0.0611055	0.371713
palmitoleoyl-arachidonoyl-glycerol (16:1/20:4) [2]*	1-arachidonoyl-GPC* (20:4)*	0.364437	0.00674351	0.120146
palmitoleoyl-arachidonoyl-glycerol (16:1/20:4) [2]*	1-arachidonoyl-GPE (20:4n6)*	0.471546	0.000319111	0.0165493
palmitoleoyl-arachidonoyl-glycerol (16:1/20:4) [2]*	1-arachidonoyl-GPI* (20:4)*	0.0380789	0.784566	0.942842
palmitoleoyl-arachidonoyl-glycerol (16:1/20:4) [2]*	1-arachidonylglycerol (20:4)	0.0227563	0.870257	0.967559
palmitoleoyl-arachidonoyl-glycerol (16:1/20:4) [2]*	1-carboxyethylisoleucine	0.439314	0.000889057	0.033696
palmitoleoyl-arachidonoyl-glycerol (16:1/20:4) [2]*	1-carboxyethylleucine	0.409034	0.00213338	0.0597589
palmitoleoyl-arachidonoyl-glycerol (16:1/20:4) [2]*	1-carboxyethylphenylalanine	0.403621	0.00247407	0.0657276
palmitoleoyl-arachidonoyl-glycerol (16:1/20:4) [2]*	1-carboxyethyltyrosine	0.398597	0.00283267	0.0716545
palmitoleoyl-arachidonoyl-glycerol (16:1/20:4) [2]*	1-carboxyethylvaline	0.42916	0.00120315	0.0411218
palmitoleoyl-arachidonoyl-glycerol (16:1/20:4) [2]*	1-dihomo-linolenylglycerol (20:3)	0.025729	0.853484	0.96309
palmitoleoyl-arachidonoyl-glycerol (16:1/20:4) [2]*	1-docosahexaenoylglycerol (22:6)	-0.218264	0.11284	0.48502
palmitoleoyl-arachidonoyl-glycerol (16:1/20:4) [2]*	1-lignoceroyl-GPC (24:0)	0.156778	0.257575	0.664957
palmitoleoyl-arachidonoyl-glycerol (16:1/20:4) [2]*	1-linolenoyl-GPC (18:3)*	0.326777	0.0158765	0.19356
palmitoleoyl-arachidonoyl-glycerol (16:1/20:4) [2]*	1-linoleoyl-2-arachidonoyl-GPC (18:2/20:4n6)*	0.411778	0.00197713	0.0568925
palmitoleoyl-arachidonoyl-glycerol (16:1/20:4) [2]*	1-linoleoyl-2-arachidonoyl-GPE (18:2/20:4)*	0.228681	0.0962607	0.453824
palmitoleoyl-arachidonoyl-glycerol (16:1/20:4) [2]*	1-linoleoyl-2-linolenoyl-GPC (18:2/18:3)*	0.226225	0.0999889	0.461129
palmitoleoyl-arachidonoyl-glycerol (16:1/20:4) [2]*	1-linoleoyl-GPC (18:2)	0.351934	0.00906114	0.142079
palmitoleoyl-arachidonoyl-glycerol (16:1/20:4) [2]*	1-linoleoyl-GPE (18:2)*	0.431447	0.00112481	0.0393004
palmitoleoyl-arachidonoyl-glycerol (16:1/20:4) [2]*	1-linoleoyl-GPG (18:2)*	0.370459	0.00582507	0.110384
palmitoleoyl-arachidonoyl-glycerol (16:1/20:4) [2]*	1-linoleoyl-GPI* (18:2)*	0.0281685	0.839767	0.958986
palmitoleoyl-arachidonoyl-glycerol (16:1/20:4) [2]*	1-linoleoylglycerol (18:2)	0.075891	0.585464	0.869349
palmitoleoyl-arachidonoyl-glycerol (16:1/20:4) [2]*	1-methyl-4-imidazoleacetate	-0.0855727	0.538393	0.848296
palmitoleoyl-arachidonoyl-glycerol (16:1/20:4) [2]*	1-methyl-5-imidazoleacetate	0.125367	0.366383	0.750186
palmitoleoyl-arachidonoyl-glycerol (16:1/20:4) [2]*	1-methyl-5-imidazolelactate	0.114389	0.410153	0.779036
palmitoleoyl-arachidonoyl-glycerol (16:1/20:4) [2]*	1-methylhistidine	0.0269487	0.84662	0.960939
palmitoleoyl-arachidonoyl-glycerol (16:1/20:4) [2]*	1-methylnicotinamide	-0.175834	0.20344	0.610263
palmitoleoyl-arachidonoyl-glycerol (16:1/20:4) [2]*	1-methylurate	-0.0440336	0.75188	0.932603
palmitoleoyl-arachidonoyl-glycerol (16:1/20:4) [2]*	1-methylxanthine	-0.030303	0.827803	0.95552
palmitoleoyl-arachidonoyl-glycerol (16:1/20:4) [2]*	1-myristoyl-2-arachidonoyl-GPC (14:0/20:4)*	0.387993	0.00374422	0.0848574
palmitoleoyl-arachidonoyl-glycerol (16:1/20:4) [2]*	1-myristoyl-2-palmitoyl-GPC (14:0/16:0)	0.202592	0.141781	0.531103
palmitoleoyl-arachidonoyl-glycerol (16:1/20:4) [2]*	1-myristoylglycerol (14:0)	0.209353	0.128682	0.511236
palmitoleoyl-arachidonoyl-glycerol (16:1/20:4) [2]*	1-oleoyl-2-arachidonoyl-GPE (18:1/20:4)*	0.270212	0.0481425	0.33322
palmitoleoyl-arachidonoyl-glycerol (16:1/20:4) [2]*	1-oleoyl-2-docosahexaenoyl-GPC (18:1/22:6)*	0.10425	0.453134	0.804608
palmitoleoyl-arachidonoyl-glycerol (16:1/20:4) [2]*	1-oleoyl-2-linoleoyl-GPE (18:1/18:2)*	0.303526	0.0256688	0.24748
palmitoleoyl-arachidonoyl-glycerol (16:1/20:4) [2]*	1-oleoyl-GPC (18:1)	0.219973	0.109979	0.479847
palmitoleoyl-arachidonoyl-glycerol (16:1/20:4) [2]*	1-oleoyl-GPE (18:1)	0.403469	0.00248433	0.0658547
palmitoleoyl-arachidonoyl-glycerol (16:1/20:4) [2]*	1-oleoyl-GPG (18:1)*	0.11451	0.409655	0.77885
palmitoleoyl-arachidonoyl-glycerol (16:1/20:4) [2]*	1-oleoyl-GPI (18:1)	0.00522203	0.970105	0.993008
palmitoleoyl-arachidonoyl-glycerol (16:1/20:4) [2]*	1-oleoyl-GPS (18:1)	-0.16214	0.24145	0.649633
palmitoleoyl-arachidonoyl-glycerol (16:1/20:4) [2]*	1-oleoylglycerol (18:1)	0.298876	0.0281396	0.259006
palmitoleoyl-arachidonoyl-glycerol (16:1/20:4) [2]*	1-palmitoleoyl-2-linolenoyl-GPC (16:1/18:3)*	0.287291	0.0351715	0.28761
palmitoleoyl-arachidonoyl-glycerol (16:1/20:4) [2]*	1-palmitoleoyl-GPC* (16:1)*	0.370002	0.00589077	0.111131
palmitoleoyl-arachidonoyl-glycerol (16:1/20:4) [2]*	1-palmitoleoylglycerol (16:1)*	0.127112	0.359696	0.745566
palmitoleoyl-arachidonoyl-glycerol (16:1/20:4) [2]*	1-palmitoyl-2-arachidonoyl-GPC (16:0/20:4n6)	0.312903	0.0212376	0.225308
palmitoleoyl-arachidonoyl-glycerol (16:1/20:4) [2]*	1-palmitoyl-2-arachidonoyl-GPE (16:0/20:4)*	0.207852	0.131508	0.515314
palmitoleoyl-arachidonoyl-glycerol (16:1/20:4) [2]*	1-palmitoyl-2-arachidonoyl-GPI (16:0/20:4)*	0.31862	0.0188672	0.211738
palmitoleoyl-arachidonoyl-glycerol (16:1/20:4) [2]*	1-palmitoyl-2-dihomo-linolenoyl-GPC (16:0/20:3n3 or 6)*	0.312445	0.0214376	0.226246
palmitoleoyl-arachidonoyl-glycerol (16:1/20:4) [2]*	1-palmitoyl-2-docosahexaenoyl-GPC (16:0/22:6)	0.0735277	0.597229	0.87454
palmitoleoyl-arachidonoyl-glycerol (16:1/20:4) [2]*	1-palmitoyl-2-docosahexaenoyl-GPE (16:0/22:6)*	0.142596	0.303663	0.703675
palmitoleoyl-arachidonoyl-glycerol (16:1/20:4) [2]*	1-palmitoyl-2-linoleoyl-GPC (16:0/18:2)	0.293615	0.0311711	0.2719
palmitoleoyl-arachidonoyl-glycerol (16:1/20:4) [2]*	1-palmitoyl-2-linoleoyl-GPE (16:0/18:2)	0.248714	0.0697528	0.394432
palmitoleoyl-arachidonoyl-glycerol (16:1/20:4) [2]*	1-palmitoyl-2-linoleoyl-GPI (16:0/18:2)	0.310082	0.0224968	0.23178
palmitoleoyl-arachidonoyl-glycerol (16:1/20:4) [2]*	1-palmitoyl-2-oleoyl-GPC (16:0/18:1)	0.119954	0.387599	0.764384
palmitoleoyl-arachidonoyl-glycerol (16:1/20:4) [2]*	1-palmitoyl-2-oleoyl-GPE (16:0/18:1)	0.263198	0.0544925	0.35309
palmitoleoyl-arachidonoyl-glycerol (16:1/20:4) [2]*	1-palmitoyl-2-oleoyl-GPI (16:0/18:1)*	0.141528	0.307334	0.706764
palmitoleoyl-arachidonoyl-glycerol (16:1/20:4) [2]*	1-palmitoyl-2-palmitoleoyl-GPC (16:0/16:1)*	0.202821	0.141323	0.530489
palmitoleoyl-arachidonoyl-glycerol (16:1/20:4) [2]*	1-palmitoyl-2-stearoyl-GPC (16:0/18:0)	0.409796	0.00208891	0.0589126
palmitoleoyl-arachidonoyl-glycerol (16:1/20:4) [2]*	1-palmitoyl-2-stearoyl-GPE (16:0/18:0)*	0.22702	0.0987695	0.458741
palmitoleoyl-arachidonoyl-glycerol (16:1/20:4) [2]*	1-palmitoyl-GPC (16:0)	0.286602	0.0356319	0.289427
palmitoleoyl-arachidonoyl-glycerol (16:1/20:4) [2]*	1-palmitoyl-GPE (16:0)	0.263274	0.05442	0.352866
palmitoleoyl-arachidonoyl-glycerol (16:1/20:4) [2]*	1-palmitoyl-GPG (16:0)*	0.189022	0.171031	0.571595
palmitoleoyl-arachidonoyl-glycerol (16:1/20:4) [2]*	1-palmitoyl-GPI* (16:0)	0.0997522	0.472962	0.815176
palmitoleoyl-arachidonoyl-glycerol (16:1/20:4) [2]*	1-palmitoylglycerol (16:0)	0.306575	0.0241496	0.240224
palmitoleoyl-arachidonoyl-glycerol (16:1/20:4) [2]*	1-ribosyl-imidazoleacetate*	-0.0160473	0.90831	0.977877
palmitoleoyl-arachidonoyl-glycerol (16:1/20:4) [2]*	1-stearoyl-2-arachidonoyl-GPC (18:0/20:4)	0.425805	0.0013269	0.0438697
palmitoleoyl-arachidonoyl-glycerol (16:1/20:4) [2]*	1-stearoyl-2-arachidonoyl-GPE (18:0/20:4)	0.363522	0.00689354	0.121662
palmitoleoyl-arachidonoyl-glycerol (16:1/20:4) [2]*	1-stearoyl-2-arachidonoyl-GPI (18:0/20:4)	0.341567	0.0114783	0.162363
palmitoleoyl-arachidonoyl-glycerol (16:1/20:4) [2]*	1-stearoyl-2-arachidonoyl-GPS (18:0/20:4)	0.167537	0.225928	0.634085
palmitoleoyl-arachidonoyl-glycerol (16:1/20:4) [2]*	1-stearoyl-2-docosahexaenoyl-GPC (18:0/22:6)	0.0854202	0.53912	0.848633
palmitoleoyl-arachidonoyl-glycerol (16:1/20:4) [2]*	1-stearoyl-2-docosahexaenoyl-GPE (18:0/22:6)*	0.18643	0.177083	0.579218
palmitoleoyl-arachidonoyl-glycerol (16:1/20:4) [2]*	1-stearoyl-2-linoleoyl-GPC (18:0/18:2)*	0.339508	0.0120192	0.166618
palmitoleoyl-arachidonoyl-glycerol (16:1/20:4) [2]*	1-stearoyl-2-linoleoyl-GPE (18:0/18:2)*	0.463617	0.000414462	0.0199074
palmitoleoyl-arachidonoyl-glycerol (16:1/20:4) [2]*	1-stearoyl-2-linoleoyl-GPI (18:0/18:2)	0.291328	0.0325715	0.277493
palmitoleoyl-arachidonoyl-glycerol (16:1/20:4) [2]*	1-stearoyl-2-oleoyl-GPC (18:0/18:1)	0.198552	0.15007	0.543373
palmitoleoyl-arachidonoyl-glycerol (16:1/20:4) [2]*	1-stearoyl-2-oleoyl-GPE (18:0/18:1)	0.412922	0.0019151	0.0557925
palmitoleoyl-arachidonoyl-glycerol (16:1/20:4) [2]*	1-stearoyl-2-oleoyl-GPI (18:0/18:1)*	0.185211	0.179985	0.582649
palmitoleoyl-arachidonoyl-glycerol (16:1/20:4) [2]*	1-stearoyl-2-oleoyl-GPS (18:0/18:1)	0.130475	0.347022	0.736516
palmitoleoyl-arachidonoyl-glycerol (16:1/20:4) [2]*	1-stearoyl-GPC (18:0)	0.455918	0.000531073	0.0236941
palmitoleoyl-arachidonoyl-glycerol (16:1/20:4) [2]*	1-stearoyl-GPE (18:0)	0.408195	0.00218326	0.0606292
palmitoleoyl-arachidonoyl-glycerol (16:1/20:4) [2]*	1-stearoyl-GPG (18:0)	0.284816	0.0368487	0.294071
palmitoleoyl-arachidonoyl-glycerol (16:1/20:4) [2]*	1-stearoyl-GPI (18:0)	0.0511149	0.713569	0.919662
palmitoleoyl-arachidonoyl-glycerol (16:1/20:4) [2]*	10-heptadecenoate (17:1n7)	-0.0483705	0.728339	0.924879
palmitoleoyl-arachidonoyl-glycerol (16:1/20:4) [2]*	10-nonadecenoate (19:1n9)	0.00735658	0.957895	0.990063
palmitoleoyl-arachidonoyl-glycerol (16:1/20:4) [2]*	10-undecenoate (11:1n1)	-0.214408	0.119501	0.49605
palmitoleoyl-arachidonoyl-glycerol (16:1/20:4) [2]*	11-ketoetiocholanolone glucuronide	-0.0338377	0.808078	0.949653
palmitoleoyl-arachidonoyl-glycerol (16:1/20:4) [2]*	11beta-hydroxyandrosterone glucuronide	0.20587	0.135311	0.521296
palmitoleoyl-arachidonoyl-glycerol (16:1/20:4) [2]*	11beta-hydroxyetiocholanolone glucuronide*	-0.145955	0.292294	0.694559
palmitoleoyl-arachidonoyl-glycerol (16:1/20:4) [2]*	12,13-DiHOME	0.196356	0.154722	0.55012
palmitoleoyl-arachidonoyl-glycerol (16:1/20:4) [2]*	12-HETE	0.0075934	0.956541	0.989694
palmitoleoyl-arachidonoyl-glycerol (16:1/20:4) [2]*	13-HODE + 9-HODE	0.0562226	0.686358	0.910091
palmitoleoyl-arachidonoyl-glycerol (16:1/20:4) [2]*	16a-hydroxy DHEA 3-sulfate	0.254584	0.0632024	0.377699
palmitoleoyl-arachidonoyl-glycerol (16:1/20:4) [2]*	17alpha-hydroxypregnanolone glucuronide	0.215162	0.118176	0.493813
palmitoleoyl-arachidonoyl-glycerol (16:1/20:4) [2]*	17alpha-hydroxypregnenolone 3-sulfate	0.308528	0.0232169	0.235523
palmitoleoyl-arachidonoyl-glycerol (16:1/20:4) [2]*	2'-deoxyuridine	-0.0909853	0.512907	0.835758
palmitoleoyl-arachidonoyl-glycerol (16:1/20:4) [2]*	2'-O-methyluridine	-0.189099	0.170855	0.571445
palmitoleoyl-arachidonoyl-glycerol (16:1/20:4) [2]*	2,3-dihydroxy-2-methylbutyrate	0.257333	0.060309	0.369485
palmitoleoyl-arachidonoyl-glycerol (16:1/20:4) [2]*	2,3-dihydroxy-5-methylthio-4-pentenoate (DMTPA)*	-0.0132266	0.924374	0.982012
palmitoleoyl-arachidonoyl-glycerol (16:1/20:4) [2]*	2,3-dihydroxyisovalerate	0.0336454	0.809148	0.949928
palmitoleoyl-arachidonoyl-glycerol (16:1/20:4) [2]*	2,4-di-tert-butylphenol	0.207242	0.13267	0.516913
palmitoleoyl-arachidonoyl-glycerol (16:1/20:4) [2]*	2,6-dihydroxybenzoic acid	0.0900705	0.517171	0.837836
palmitoleoyl-arachidonoyl-glycerol (16:1/20:4) [2]*	2-acetamidophenol sulfate	-0.0435081	0.754748	0.933558
palmitoleoyl-arachidonoyl-glycerol (16:1/20:4) [2]*	2-aminoadipate	0.0713169	0.608328	0.879094
palmitoleoyl-arachidonoyl-glycerol (16:1/20:4) [2]*	2-aminobutyrate	-0.0939585	0.499172	0.82848
palmitoleoyl-arachidonoyl-glycerol (16:1/20:4) [2]*	2-aminoheptanoate	0.225462	0.101168	0.463409
palmitoleoyl-arachidonoyl-glycerol (16:1/20:4) [2]*	2-aminooctanoate	0.16234	0.24086	0.648924
palmitoleoyl-arachidonoyl-glycerol (16:1/20:4) [2]*	2-aminophenol sulfate	0.0855727	0.538393	0.848296
palmitoleoyl-arachidonoyl-glycerol (16:1/20:4) [2]*	2-arachidonoylglycerol (20:4)	0.0864707	0.534123	0.846329
palmitoleoyl-arachidonoyl-glycerol (16:1/20:4) [2]*	2-hydroxy-3-methylvalerate	0.272194	0.0464616	0.327845
palmitoleoyl-arachidonoyl-glycerol (16:1/20:4) [2]*	2-hydroxy-4-(methylthio)butanoic acid	0.125291	0.366677	0.750354
palmitoleoyl-arachidonoyl-glycerol (16:1/20:4) [2]*	2-hydroxyarachidate*	0.0450924	0.746111	0.930657
palmitoleoyl-arachidonoyl-glycerol (16:1/20:4) [2]*	2-hydroxybehenate	0.173166	0.210492	0.618161
palmitoleoyl-arachidonoyl-glycerol (16:1/20:4) [2]*	2-hydroxybutyrate/2-hydroxyisobutyrate	0.0053745	0.969233	0.992791
palmitoleoyl-arachidonoyl-glycerol (16:1/20:4) [2]*	2-hydroxydecanoate	0.122775	0.376453	0.756869
palmitoleoyl-arachidonoyl-glycerol (16:1/20:4) [2]*	2-hydroxyglutarate	0.151515	0.274095	0.679557
palmitoleoyl-arachidonoyl-glycerol (16:1/20:4) [2]*	2-hydroxyhippurate (salicylurate)	0.0243568	0.861219	0.965097
palmitoleoyl-arachidonoyl-glycerol (16:1/20:4) [2]*	2-hydroxylaurate	0.246579	0.0722648	0.400782
palmitoleoyl-arachidonoyl-glycerol (16:1/20:4) [2]*	2-hydroxynervonate*	-0.0437202	0.75359	0.933139
palmitoleoyl-arachidonoyl-glycerol (16:1/20:4) [2]*	2-hydroxyoctanoate	0.102725	0.459804	0.808105
palmitoleoyl-arachidonoyl-glycerol (16:1/20:4) [2]*	2-hydroxypalmitate	-0.0598056	0.6675	0.903032
palmitoleoyl-arachidonoyl-glycerol (16:1/20:4) [2]*	2-hydroxyphenylacetate	0.0356394	0.798068	0.946876
palmitoleoyl-arachidonoyl-glycerol (16:1/20:4) [2]*	2-hydroxyphytanate*	-0.0238994	0.8638	0.965818
palmitoleoyl-arachidonoyl-glycerol (16:1/20:4) [2]*	2-hydroxysebacate	0.0577484	0.678303	0.907152
palmitoleoyl-arachidonoyl-glycerol (16:1/20:4) [2]*	2-hydroxystearate	0.0103297	0.940904	0.986088
palmitoleoyl-arachidonoyl-glycerol (16:1/20:4) [2]*	2-isopropylmalate	0.177372	0.199451	0.60592
palmitoleoyl-arachidonoyl-glycerol (16:1/20:4) [2]*	2-keto-3-deoxy-gluconate	-0.206785	0.133546	0.518361
palmitoleoyl-arachidonoyl-glycerol (16:1/20:4) [2]*	2-ketocaprylate	0.0813798	0.55855	0.857585
palmitoleoyl-arachidonoyl-glycerol (16:1/20:4) [2]*	2-linoleoylglycerol (18:2)	0.129029	0.352438	0.740407
palmitoleoyl-arachidonoyl-glycerol (16:1/20:4) [2]*	2-methoxyhydroquinone sulfate (1)	0.0272592	0.844874	0.960478
palmitoleoyl-arachidonoyl-glycerol (16:1/20:4) [2]*	2-methoxyhydroquinone sulfate (2)	-0.150148	0.278498	0.683227
palmitoleoyl-arachidonoyl-glycerol (16:1/20:4) [2]*	2-methoxyresorcinol sulfate	0.128607	0.354025	0.741607
palmitoleoyl-arachidonoyl-glycerol (16:1/20:4) [2]*	2-methylbutyrylcarnitine (C5)	0.0637698	0.646872	0.894672
palmitoleoyl-arachidonoyl-glycerol (16:1/20:4) [2]*	2-methylserine	-0.0704537	0.612687	0.880911
palmitoleoyl-arachidonoyl-glycerol (16:1/20:4) [2]*	2-naphthol sulfate	-0.0376215	0.787093	0.943667
palmitoleoyl-arachidonoyl-glycerol (16:1/20:4) [2]*	2-O-methylascorbic acid	0.191767	0.164787	0.563547
palmitoleoyl-arachidonoyl-glycerol (16:1/20:4) [2]*	2-oleoylglycerol (18:1)	0.18953	0.169863	0.570344
palmitoleoyl-arachidonoyl-glycerol (16:1/20:4) [2]*	2-oxoarginine*	0.0405946	0.770708	0.938568
palmitoleoyl-arachidonoyl-glycerol (16:1/20:4) [2]*	2-palmitoleoyl-GPC* (16:1)*	0.393863	0.00321198	0.077269
palmitoleoyl-arachidonoyl-glycerol (16:1/20:4) [2]*	2-palmitoyl-GPC* (16:0)*	0.263655	0.0540587	0.351643
palmitoleoyl-arachidonoyl-glycerol (16:1/20:4) [2]*	2-piperidinone	-0.0210787	0.879748	0.970057
palmitoleoyl-arachidonoyl-glycerol (16:1/20:4) [2]*	2-stearoyl-GPE (18:0)*	0.141452	0.307597	0.706978
palmitoleoyl-arachidonoyl-glycerol (16:1/20:4) [2]*	21-hydroxypregnenolone disulfate	0.345378	0.0105319	0.15477
palmitoleoyl-arachidonoyl-glycerol (16:1/20:4) [2]*	21-hydroxypregnenolone monosulfate (1)	0.370285	0.00585001	0.110682
palmitoleoyl-arachidonoyl-glycerol (16:1/20:4) [2]*	2R,3R-dihydroxybutyrate	-0.120259	0.386385	0.763533
palmitoleoyl-arachidonoyl-glycerol (16:1/20:4) [2]*	3,4-dihydroxybutyrate	0.0881647	0.526112	0.842168
palmitoleoyl-arachidonoyl-glycerol (16:1/20:4) [2]*	3,5-dichloro-2,6-dihydroxybenzoic acid	-0.0514961	0.711525	0.918958
palmitoleoyl-arachidonoyl-glycerol (16:1/20:4) [2]*	3,7-dimethylurate	-0.0139271	0.920382	0.981077
palmitoleoyl-arachidonoyl-glycerol (16:1/20:4) [2]*	3-(3-amino-3-carboxypropyl)uridine*	-0.112255	0.419	0.784387
palmitoleoyl-arachidonoyl-glycerol (16:1/20:4) [2]*	3-(3-hydroxyphenyl)propionate	-0.037738	0.786449	0.943527
palmitoleoyl-arachidonoyl-glycerol (16:1/20:4) [2]*	3-(3-hydroxyphenyl)propionate sulfate	-0.149115	0.281857	0.686136
palmitoleoyl-arachidonoyl-glycerol (16:1/20:4) [2]*	3-(4-hydroxyphenyl)lactate (HPLA)	0.137793	0.320406	0.716933
palmitoleoyl-arachidonoyl-glycerol (16:1/20:4) [2]*	3-acetylphenol sulfate	0.0780287	0.574913	0.864825
palmitoleoyl-arachidonoyl-glycerol (16:1/20:4) [2]*	3-amino-2-piperidone	0.0485992	0.727105	0.924414
palmitoleoyl-arachidonoyl-glycerol (16:1/20:4) [2]*	3-aminoisobutyrate	-0.297885	0.0286911	0.261334
palmitoleoyl-arachidonoyl-glycerol (16:1/20:4) [2]*	3-bromo-5-chloro-2,6-dihydroxybenzoic acid*	-0.0155136	0.911346	0.978674
palmitoleoyl-arachidonoyl-glycerol (16:1/20:4) [2]*	3-carboxy-4-methyl-5-pentyl-2-furanpropionate (3-CMPFP)	-0.113093	0.415511	0.782271
palmitoleoyl-arachidonoyl-glycerol (16:1/20:4) [2]*	3-carboxy-4-methyl-5-propyl-2-furanpropanoate (CMPF)	-0.0710882	0.609482	0.879605
palmitoleoyl-arachidonoyl-glycerol (16:1/20:4) [2]*	3-decenoylcarnitine	-0.0495505	0.721976	0.922847
palmitoleoyl-arachidonoyl-glycerol (16:1/20:4) [2]*	3-ethylcatechol sulfate (1)	0.0459016	0.741711	0.92935
palmitoleoyl-arachidonoyl-glycerol (16:1/20:4) [2]*	3-formylindole	0.149838	0.279504	0.684028
palmitoleoyl-arachidonoyl-glycerol (16:1/20:4) [2]*	3-hydroxy-2-ethylpropionate	0.0984563	0.478761	0.818023
palmitoleoyl-arachidonoyl-glycerol (16:1/20:4) [2]*	3-hydroxy-2-methylpyridine sulfate	-0.000789452	0.99548	0.998949
palmitoleoyl-arachidonoyl-glycerol (16:1/20:4) [2]*	3-hydroxy-3-methylglutarate	-0.0867162	0.532958	0.845625
palmitoleoyl-arachidonoyl-glycerol (16:1/20:4) [2]*	3-hydroxyadipate	-0.224786	0.102224	0.46552
palmitoleoyl-arachidonoyl-glycerol (16:1/20:4) [2]*	3-hydroxybutyrate (BHBA)	-0.157004	0.256882	0.664259
palmitoleoyl-arachidonoyl-glycerol (16:1/20:4) [2]*	3-hydroxybutyroylglycine	-0.352419	0.00895994	0.141179
palmitoleoyl-arachidonoyl-glycerol (16:1/20:4) [2]*	3-hydroxydecanoate	-0.172175	0.213155	0.620958
palmitoleoyl-arachidonoyl-glycerol (16:1/20:4) [2]*	3-hydroxydecanoylcarnitine	-0.144197	0.29821	0.69936
palmitoleoyl-arachidonoyl-glycerol (16:1/20:4) [2]*	3-hydroxydodecanedioate*	-0.264166	0.0535776	0.350243
palmitoleoyl-arachidonoyl-glycerol (16:1/20:4) [2]*	3-hydroxyhexanoate	-0.314504	0.0205498	0.221567
palmitoleoyl-arachidonoyl-glycerol (16:1/20:4) [2]*	3-hydroxyhexanoylcarnitine (1)	-0.264613	0.0531592	0.348878
palmitoleoyl-arachidonoyl-glycerol (16:1/20:4) [2]*	3-hydroxyhippurate	-0.111111	0.423785	0.787412
palmitoleoyl-arachidonoyl-glycerol (16:1/20:4) [2]*	3-hydroxyhippurate sulfate	-0.123042	0.375407	0.756287
palmitoleoyl-arachidonoyl-glycerol (16:1/20:4) [2]*	3-hydroxyisobutyrate	-0.0531732	0.702558	0.915815
palmitoleoyl-arachidonoyl-glycerol (16:1/20:4) [2]*	3-hydroxylaurate	-0.142672	0.303402	0.703521
palmitoleoyl-arachidonoyl-glycerol (16:1/20:4) [2]*	3-hydroxyoctanoate	-0.265333	0.0524919	0.346748
palmitoleoyl-arachidonoyl-glycerol (16:1/20:4) [2]*	3-hydroxyoctanoylcarnitine (1)	-0.237355	0.0839572	0.428409
palmitoleoyl-arachidonoyl-glycerol (16:1/20:4) [2]*	3-hydroxyoctanoylcarnitine (2)	-0.189175	0.170679	0.571264
palmitoleoyl-arachidonoyl-glycerol (16:1/20:4) [2]*	3-hydroxyoleoylcarnitine	-0.097698	0.48217	0.819848
palmitoleoyl-arachidonoyl-glycerol (16:1/20:4) [2]*	3-hydroxypyridine sulfate	0.0160473	0.90831	0.977877
palmitoleoyl-arachidonoyl-glycerol (16:1/20:4) [2]*	3-hydroxystachydrine*	-0.0610486	0.661005	0.900404
palmitoleoyl-arachidonoyl-glycerol (16:1/20:4) [2]*	3-indoleglyoxylic acid	0.310692	0.0222193	0.23043
palmitoleoyl-arachidonoyl-glycerol (16:1/20:4) [2]*	3-indoxyl sulfate	-0.0445588	0.749017	0.931612
palmitoleoyl-arachidonoyl-glycerol (16:1/20:4) [2]*	3-methoxycatechol sulfate (1)	0.146255	0.291293	0.693714
palmitoleoyl-arachidonoyl-glycerol (16:1/20:4) [2]*	3-methoxycatechol sulfate (2)	0.0033649	0.980734	0.995499
palmitoleoyl-arachidonoyl-glycerol (16:1/20:4) [2]*	3-methoxytyramine sulfate	0.0582649	0.675585	0.906168
palmitoleoyl-arachidonoyl-glycerol (16:1/20:4) [2]*	3-methoxytyrosine	-0.154869	0.263487	0.670327
palmitoleoyl-arachidonoyl-glycerol (16:1/20:4) [2]*	3-methyl catechol sulfate (1)	0.0803888	0.563366	0.859775
palmitoleoyl-arachidonoyl-glycerol (16:1/20:4) [2]*	3-methyl-2-oxobutyrate	0.212121	0.123591	0.502994
palmitoleoyl-arachidonoyl-glycerol (16:1/20:4) [2]*	3-methyl-2-oxovalerate	0.33036	0.0146967	0.185567
palmitoleoyl-arachidonoyl-glycerol (16:1/20:4) [2]*	3-methyladipate	-0.216774	0.115378	0.489167
palmitoleoyl-arachidonoyl-glycerol (16:1/20:4) [2]*	3-methylcytidine	0.282224	0.0386754	0.301026
palmitoleoyl-arachidonoyl-glycerol (16:1/20:4) [2]*	3-methylglutaconate	-0.24048	0.0798395	0.418526
palmitoleoyl-arachidonoyl-glycerol (16:1/20:4) [2]*	3-methylglutarylcarnitine (2)	-0.190242	0.168235	0.567995
palmitoleoyl-arachidonoyl-glycerol (16:1/20:4) [2]*	3-methylhistidine	0.145111	0.295123	0.696802
palmitoleoyl-arachidonoyl-glycerol (16:1/20:4) [2]*	3-methylxanthine	0.00728035	0.958331	0.990135
palmitoleoyl-arachidonoyl-glycerol (16:1/20:4) [2]*	3-phenylpropionate (hydrocinnamate)	-0.0697923	0.616035	0.882063
palmitoleoyl-arachidonoyl-glycerol (16:1/20:4) [2]*	3-phosphoglycerate	-0.196798	0.153777	0.548837
palmitoleoyl-arachidonoyl-glycerol (16:1/20:4) [2]*	3-sulfo-L-alanine	-0.08376	0.547064	0.852132
palmitoleoyl-arachidonoyl-glycerol (16:1/20:4) [2]*	3-ureidopropionate	-0.243835	0.0755995	0.40861
palmitoleoyl-arachidonoyl-glycerol (16:1/20:4) [2]*	3b-hydroxy-5-cholenoic acid	0.0820712	0.555202	0.856021
palmitoleoyl-arachidonoyl-glycerol (16:1/20:4) [2]*	3beta,7alpha-dihydroxy-5-cholestenoate	-0.0761959	0.583954	0.868704
palmitoleoyl-arachidonoyl-glycerol (16:1/20:4) [2]*	3beta-hydroxy-5-cholestenoate	0.00301124	0.982759	0.995904
palmitoleoyl-arachidonoyl-glycerol (16:1/20:4) [2]*	4-acetamidobutanoate	0.199924	0.147216	0.539126
palmitoleoyl-arachidonoyl-glycerol (16:1/20:4) [2]*	4-acetylcatechol sulfate (1)	0.037743	0.786422	0.943527
palmitoleoyl-arachidonoyl-glycerol (16:1/20:4) [2]*	4-acetylphenyl sulfate	0.130815	0.345755	0.735683
palmitoleoyl-arachidonoyl-glycerol (16:1/20:4) [2]*	4-allylcatechol sulfate	0.251306	0.0667967	0.38704
palmitoleoyl-arachidonoyl-glycerol (16:1/20:4) [2]*	4-allylphenol sulfate	-0.132762	0.338561	0.730608
palmitoleoyl-arachidonoyl-glycerol (16:1/20:4) [2]*	4-chlorobenzoic acid	-0.10486	0.450481	0.803127
palmitoleoyl-arachidonoyl-glycerol (16:1/20:4) [2]*	4-cholesten-3-one	0.290795	0.0329057	0.278822
palmitoleoyl-arachidonoyl-glycerol (16:1/20:4) [2]*	4-ethylcatechol sulfate	-0.133371	0.336327	0.729081
palmitoleoyl-arachidonoyl-glycerol (16:1/20:4) [2]*	4-ethylphenyl sulfate	0.0364018	0.793842	0.945643
palmitoleoyl-arachidonoyl-glycerol (16:1/20:4) [2]*	4-guanidinobutanoate	0.134754	0.331297	0.725114
palmitoleoyl-arachidonoyl-glycerol (16:1/20:4) [2]*	4-hydroxy-2-oxoglutaric acid	0.30688	0.0240019	0.239462
palmitoleoyl-arachidonoyl-glycerol (16:1/20:4) [2]*	4-hydroxychlorothalonil	-0.291328	0.0325715	0.277493
palmitoleoyl-arachidonoyl-glycerol (16:1/20:4) [2]*	4-hydroxycoumarin	-0.113025	0.415795	0.782518
palmitoleoyl-arachidonoyl-glycerol (16:1/20:4) [2]*	4-hydroxyglutamate	0.309243	0.0228831	0.233829
palmitoleoyl-arachidonoyl-glycerol (16:1/20:4) [2]*	4-hydroxyhippurate	-0.0290071	0.835062	0.957579
palmitoleoyl-arachidonoyl-glycerol (16:1/20:4) [2]*	4-hydroxyphenylacetate	-0.0625512	0.653186	0.897178
palmitoleoyl-arachidonoyl-glycerol (16:1/20:4) [2]*	4-hydroxyphenylacetylglutamine	-0.00293523	0.983194	0.99605
palmitoleoyl-arachidonoyl-glycerol (16:1/20:4) [2]*	4-hydroxyphenylpyruvate	0.198628	0.14991	0.543115
palmitoleoyl-arachidonoyl-glycerol (16:1/20:4) [2]*	4-imidazoleacetate	-0.184217	0.182375	0.585542
palmitoleoyl-arachidonoyl-glycerol (16:1/20:4) [2]*	4-methoxyphenol sulfate	0.164482	0.234626	0.642605
palmitoleoyl-arachidonoyl-glycerol (16:1/20:4) [2]*	4-methyl-2-oxopentanoate	0.318315	0.0189876	0.212438
palmitoleoyl-arachidonoyl-glycerol (16:1/20:4) [2]*	4-methylcatechol sulfate	-0.126282	0.362868	0.747667
palmitoleoyl-arachidonoyl-glycerol (16:1/20:4) [2]*	4-methylguaiacol sulfate	-0.100375	0.470191	0.813657
palmitoleoyl-arachidonoyl-glycerol (16:1/20:4) [2]*	4-methylhexanoylglutamine	-0.289125	0.0339696	0.283089
palmitoleoyl-arachidonoyl-glycerol (16:1/20:4) [2]*	4-methylnonanoylcarnitine	0.214908	0.118621	0.494735
palmitoleoyl-arachidonoyl-glycerol (16:1/20:4) [2]*	4-oxo-retinoic acid	-0.0732228	0.598755	0.875195
palmitoleoyl-arachidonoyl-glycerol (16:1/20:4) [2]*	4-vinylcatechol sulfate	0.0474557	0.733285	0.926464
palmitoleoyl-arachidonoyl-glycerol (16:1/20:4) [2]*	4-vinylphenol sulfate	0.040061	0.773642	0.939452
palmitoleoyl-arachidonoyl-glycerol (16:1/20:4) [2]*	5,6-dihydrothymine	-0.168134	0.224254	0.632231
palmitoleoyl-arachidonoyl-glycerol (16:1/20:4) [2]*	5,6-dihydrouracil	-0.0395273	0.776579	0.940348
palmitoleoyl-arachidonoyl-glycerol (16:1/20:4) [2]*	5,6-dihydrouridine	-0.139318	0.315028	0.712776
palmitoleoyl-arachidonoyl-glycerol (16:1/20:4) [2]*	5-(galactosylhydroxy)-L-lysine	-0.0386912	0.781187	0.941817
palmitoleoyl-arachidonoyl-glycerol (16:1/20:4) [2]*	5-acetylamino-6-amino-3-methyluracil	0.0755098	0.587354	0.870138
palmitoleoyl-arachidonoyl-glycerol (16:1/20:4) [2]*	5-acetylamino-6-formylamino-3-methyluracil	0.136294	0.325748	0.720909
palmitoleoyl-arachidonoyl-glycerol (16:1/20:4) [2]*	5-dodecenoate (12:1n7)	-0.000419287	0.997599	0.999336
palmitoleoyl-arachidonoyl-glycerol (16:1/20:4) [2]*	5-dodecenoylcarnitine (C12:1)	0.0537069	0.699713	0.914806
palmitoleoyl-arachidonoyl-glycerol (16:1/20:4) [2]*	5-hydroxyhexanoate	0.0597932	0.667565	0.903102
palmitoleoyl-arachidonoyl-glycerol (16:1/20:4) [2]*	5-hydroxyindole sulfate	-0.0244423	0.860736	0.964979
palmitoleoyl-arachidonoyl-glycerol (16:1/20:4) [2]*	5-hydroxylysine	-0.0453211	0.744867	0.930271
palmitoleoyl-arachidonoyl-glycerol (16:1/20:4) [2]*	5-methylthioadenosine (MTA)	-0.0554603	0.690395	0.91158
palmitoleoyl-arachidonoyl-glycerol (16:1/20:4) [2]*	5-methyluridine (ribothymidine)	0.0716981	0.606408	0.878283
palmitoleoyl-arachidonoyl-glycerol (16:1/20:4) [2]*	5-oxoproline	-0.111645	0.421548	0.786111
palmitoleoyl-arachidonoyl-glycerol (16:1/20:4) [2]*	5alpha-androstan-3alpha,17alpha-diol monosulfate	0.18342	0.184306	0.587965
palmitoleoyl-arachidonoyl-glycerol (16:1/20:4) [2]*	5alpha-androstan-3alpha,17beta-diol 17-glucuronide	0.407306	0.00223732	0.0615586
palmitoleoyl-arachidonoyl-glycerol (16:1/20:4) [2]*	5alpha-androstan-3alpha,17beta-diol disulfate	0.0580753	0.676582	0.906483
palmitoleoyl-arachidonoyl-glycerol (16:1/20:4) [2]*	5alpha-androstan-3alpha,17beta-diol monosulfate (1)	0.121784	0.380347	0.759592
palmitoleoyl-arachidonoyl-glycerol (16:1/20:4) [2]*	5alpha-androstan-3alpha,17beta-diol monosulfate (2)	0.149547	0.28045	0.684843
palmitoleoyl-arachidonoyl-glycerol (16:1/20:4) [2]*	5alpha-androstan-3beta,17alpha-diol disulfate	0.210105	0.127284	0.509052
palmitoleoyl-arachidonoyl-glycerol (16:1/20:4) [2]*	5alpha-androstan-3beta,17beta-diol disulfate	0.155098	0.262774	0.66981
palmitoleoyl-arachidonoyl-glycerol (16:1/20:4) [2]*	5alpha-androstan-3beta,17beta-diol monosulfate (2)	0.185377	0.179587	0.582235
palmitoleoyl-arachidonoyl-glycerol (16:1/20:4) [2]*	5alpha-pregnan-3beta,20alpha-diol disulfate	0.0196303	0.887956	0.97232
palmitoleoyl-arachidonoyl-glycerol (16:1/20:4) [2]*	5alpha-pregnan-3beta,20alpha-diol monosulfate (2)	0.136497	0.325022	0.720344
palmitoleoyl-arachidonoyl-glycerol (16:1/20:4) [2]*	5alpha-pregnan-3beta,20beta-diol monosulfate (1)	0.142901	0.302619	0.702928
palmitoleoyl-arachidonoyl-glycerol (16:1/20:4) [2]*	5alpha-pregnan-diol disulfate	0.0794937	0.567732	0.861691
palmitoleoyl-arachidonoyl-glycerol (16:1/20:4) [2]*	6-bromotryptophan	0.308405	0.023275	0.235794
palmitoleoyl-arachidonoyl-glycerol (16:1/20:4) [2]*	6-hydroxyindole sulfate	-0.030608	0.826097	0.955022
palmitoleoyl-arachidonoyl-glycerol (16:1/20:4) [2]*	6-oxopiperidine-2-carboxylate	-0.080465	0.562995	0.85957
palmitoleoyl-arachidonoyl-glycerol (16:1/20:4) [2]*	7-HOCA	0.268077	0.0500077	0.338831
palmitoleoyl-arachidonoyl-glycerol (16:1/20:4) [2]*	7-dehydrocholesterol	0.185686	0.17885	0.581426
palmitoleoyl-arachidonoyl-glycerol (16:1/20:4) [2]*	7-ketodeoxycholate	-0.101067	0.467119	0.8121
palmitoleoyl-arachidonoyl-glycerol (16:1/20:4) [2]*	7-methylguanine	-0.317477	0.0193224	0.214414
palmitoleoyl-arachidonoyl-glycerol (16:1/20:4) [2]*	7-methylurate	-0.0978092	0.481669	0.81971
palmitoleoyl-arachidonoyl-glycerol (16:1/20:4) [2]*	7-methylxanthine	0.0584195	0.674772	0.905922
palmitoleoyl-arachidonoyl-glycerol (16:1/20:4) [2]*	8-methoxykynurenate	0.132162	0.340768	0.732142
palmitoleoyl-arachidonoyl-glycerol (16:1/20:4) [2]*	9,10-DiHOME	0.259005	0.0586019	0.364969
palmitoleoyl-arachidonoyl-glycerol (16:1/20:4) [2]*	9-hydroxystearate	-0.11805	0.395233	0.769385
palmitoleoyl-arachidonoyl-glycerol (16:1/20:4) [2]*	acetoacetate	-0.392049	0.00336887	0.0795411
palmitoleoyl-arachidonoyl-glycerol (16:1/20:4) [2]*	acetylcarnitine (C2)	-0.0569087	0.682732	0.90875
palmitoleoyl-arachidonoyl-glycerol (16:1/20:4) [2]*	acisoga	0.157385	0.255714	0.663296
palmitoleoyl-arachidonoyl-glycerol (16:1/20:4) [2]*	aconitate [cis or trans]	-0.161044	0.244687	0.652611
palmitoleoyl-arachidonoyl-glycerol (16:1/20:4) [2]*	adenine	0.0120831	0.930896	0.983745
palmitoleoyl-arachidonoyl-glycerol (16:1/20:4) [2]*	adenosine 3',5'-cyclic monophosphate (cAMP)	0.258358	0.0592574	0.366807
palmitoleoyl-arachidonoyl-glycerol (16:1/20:4) [2]*	AMP	0.141452	0.307597	0.706978
palmitoleoyl-arachidonoyl-glycerol (16:1/20:4) [2]*	adipoylcarnitine (C6-DC)	-0.12896	0.352697	0.740599
palmitoleoyl-arachidonoyl-glycerol (16:1/20:4) [2]*	adrenate (22:4n6)	0.0672765	0.62884	0.887147
palmitoleoyl-arachidonoyl-glycerol (16:1/20:4) [2]*	alanine	0.286221	0.0358887	0.290345
palmitoleoyl-arachidonoyl-glycerol (16:1/20:4) [2]*	allantoin	0.0784067	0.573056	0.864035
palmitoleoyl-arachidonoyl-glycerol (16:1/20:4) [2]*	alpha-CMBHC glucuronide	-0.0405362	0.771029	0.938689
palmitoleoyl-arachidonoyl-glycerol (16:1/20:4) [2]*	alpha-hydroxycaproate	0.134365	0.332707	0.726292
palmitoleoyl-arachidonoyl-glycerol (16:1/20:4) [2]*	alpha-hydroxyisocaproate	0.16882	0.222342	0.630322
palmitoleoyl-arachidonoyl-glycerol (16:1/20:4) [2]*	alpha-hydroxyisovalerate	0.10082	0.468216	0.812612
palmitoleoyl-arachidonoyl-glycerol (16:1/20:4) [2]*	alpha-ketobutyrate	0.174094	0.20802	0.615341
palmitoleoyl-arachidonoyl-glycerol (16:1/20:4) [2]*	alpha-ketoglutaramate*	0.0478369	0.731223	0.9258
palmitoleoyl-arachidonoyl-glycerol (16:1/20:4) [2]*	alpha-ketoglutarate	0.231103	0.092692	0.446457
palmitoleoyl-arachidonoyl-glycerol (16:1/20:4) [2]*	alpha-tocopherol	0.376787	0.00497989	0.100643
palmitoleoyl-arachidonoyl-glycerol (16:1/20:4) [2]*	andro steroid monosulfate C19H28O6S (1)*	0.290414	0.0331462	0.279703
palmitoleoyl-arachidonoyl-glycerol (16:1/20:4) [2]*	androstenediol (3alpha, 17alpha) monosulfate (2)	0.403164	0.00250497	0.0662104
palmitoleoyl-arachidonoyl-glycerol (16:1/20:4) [2]*	androstenediol (3alpha, 17alpha) monosulfate (3)	0.20404	0.138895	0.526759
palmitoleoyl-arachidonoyl-glycerol (16:1/20:4) [2]*	androstenediol (3beta,17beta) disulfate (1)	0.152735	0.270205	0.676066
palmitoleoyl-arachidonoyl-glycerol (16:1/20:4) [2]*	androstenediol (3beta,17beta) disulfate (2)	0.319611	0.01848	0.209539
palmitoleoyl-arachidonoyl-glycerol (16:1/20:4) [2]*	androstenediol (3beta,17beta) monosulfate (1)	0.350638	0.00933686	0.144555
palmitoleoyl-arachidonoyl-glycerol (16:1/20:4) [2]*	androstenediol (3beta,17beta) monosulfate (2)	0.247817	0.0707993	0.397028
palmitoleoyl-arachidonoyl-glycerol (16:1/20:4) [2]*	androsterone glucuronide	0.320602	0.0180997	0.207293
palmitoleoyl-arachidonoyl-glycerol (16:1/20:4) [2]*	androsterone sulfate	0.152811	0.269963	0.675932
palmitoleoyl-arachidonoyl-glycerol (16:1/20:4) [2]*	anthranilate	-0.155479	0.261589	0.668668
palmitoleoyl-arachidonoyl-glycerol (16:1/20:4) [2]*	arabitol/xylitol	0.143663	0.300021	0.700822
palmitoleoyl-arachidonoyl-glycerol (16:1/20:4) [2]*	arabonate/xylonate	0.000724223	0.995853	0.99897
palmitoleoyl-arachidonoyl-glycerol (16:1/20:4) [2]*	arachidate (20:0)	-0.068725	0.621454	0.884284
palmitoleoyl-arachidonoyl-glycerol (16:1/20:4) [2]*	arachidonate (20:4n6)	0.191157	0.16616	0.565295
palmitoleoyl-arachidonoyl-glycerol (16:1/20:4) [2]*	arachidonoylcarnitine (C20:4)	0.121631	0.380949	0.759982
palmitoleoyl-arachidonoyl-glycerol (16:1/20:4) [2]*	arachidonoylcholine	0.126368	0.362539	0.747433
palmitoleoyl-arachidonoyl-glycerol (16:1/20:4) [2]*	arachidoylcarnitine (C20)*	0.123523	0.373531	0.754911
palmitoleoyl-arachidonoyl-glycerol (16:1/20:4) [2]*	argininate*	0.019859	0.88666	0.971964
palmitoleoyl-arachidonoyl-glycerol (16:1/20:4) [2]*	arginine	0.120869	0.383963	0.761936
palmitoleoyl-arachidonoyl-glycerol (16:1/20:4) [2]*	ascorbic acid 2-sulfate	0.14656	0.290277	0.692813
palmitoleoyl-arachidonoyl-glycerol (16:1/20:4) [2]*	ascorbic acid 3-sulfate*	0.297198	0.0290782	0.262964
palmitoleoyl-arachidonoyl-glycerol (16:1/20:4) [2]*	asparagine	-0.019859	0.88666	0.971964
palmitoleoyl-arachidonoyl-glycerol (16:1/20:4) [2]*	aspartate	0.162798	0.23952	0.647691
palmitoleoyl-arachidonoyl-glycerol (16:1/20:4) [2]*	behenate (22:0)*	0.100972	0.46754	0.812254
palmitoleoyl-arachidonoyl-glycerol (16:1/20:4) [2]*	behenoyl dihydrosphingomyelin (d18:0/22:0)*	0.0798552	0.565968	0.860939
palmitoleoyl-arachidonoyl-glycerol (16:1/20:4) [2]*	behenoyl sphingomyelin (d18:1/22:0)*	0.115456	0.40577	0.776216
palmitoleoyl-arachidonoyl-glycerol (16:1/20:4) [2]*	behenoylcarnitine (C22)*	0.153298	0.268423	0.67463
palmitoleoyl-arachidonoyl-glycerol (16:1/20:4) [2]*	benzoate	0.251839	0.0662007	0.385593
palmitoleoyl-arachidonoyl-glycerol (16:1/20:4) [2]*	beta-alanine	0.063846	0.646478	0.89454
palmitoleoyl-arachidonoyl-glycerol (16:1/20:4) [2]*	beta-citrylglutamate	0.00278254	0.984068	0.996242
palmitoleoyl-arachidonoyl-glycerol (16:1/20:4) [2]*	beta-cryptoxanthin	0.164399	0.234867	0.642843
palmitoleoyl-arachidonoyl-glycerol (16:1/20:4) [2]*	beta-hydroxyisovalerate	-0.198018	0.151191	0.544894
palmitoleoyl-arachidonoyl-glycerol (16:1/20:4) [2]*	beta-hydroxyisovaleroylcarnitine	0.0954831	0.492203	0.824939
palmitoleoyl-arachidonoyl-glycerol (16:1/20:4) [2]*	beta-sitosterol	-0.0348141	0.802649	0.948027
palmitoleoyl-arachidonoyl-glycerol (16:1/20:4) [2]*	betaine	-0.000419287	0.997599	0.999336
palmitoleoyl-arachidonoyl-glycerol (16:1/20:4) [2]*	bilirubin (E,E)*	-0.0560701	0.687165	0.910365
palmitoleoyl-arachidonoyl-glycerol (16:1/20:4) [2]*	bilirubin (E,Z or Z,E)*	-0.134286	0.332993	0.726463
palmitoleoyl-arachidonoyl-glycerol (16:1/20:4) [2]*	bilirubin	-0.164399	0.234867	0.642843
palmitoleoyl-arachidonoyl-glycerol (16:1/20:4) [2]*	bilirubin degradation product, C16H18N2O5 (1)	-0.161623	0.242974	0.651064
palmitoleoyl-arachidonoyl-glycerol (16:1/20:4) [2]*	bilirubin degradation product, C16H18N2O5 (2)	-0.159672	0.248784	0.65663
palmitoleoyl-arachidonoyl-glycerol (16:1/20:4) [2]*	bilirubin degradation product, C16H18N2O5 (3)	-0.140385	0.311298	0.709865
palmitoleoyl-arachidonoyl-glycerol (16:1/20:4) [2]*	bilirubin degradation product, C16H18N2O5 (4)	-0.157309	0.255948	0.663497
palmitoleoyl-arachidonoyl-glycerol (16:1/20:4) [2]*	bilirubin degradation product, C17H18N2O4 (1)	-0.17126	0.215634	0.623548
palmitoleoyl-arachidonoyl-glycerol (16:1/20:4) [2]*	bilirubin degradation product, C17H18N2O4 (2)	-0.177054	0.200273	0.606807
palmitoleoyl-arachidonoyl-glycerol (16:1/20:4) [2]*	bilirubin degradation product, C17H18N2O4 (3)	-0.166076	0.23006	0.638046
palmitoleoyl-arachidonoyl-glycerol (16:1/20:4) [2]*	bilirubin degradation product, C17H20N2O5 (1)	-0.216314	0.116172	0.490557
palmitoleoyl-arachidonoyl-glycerol (16:1/20:4) [2]*	bilirubin degradation product, C17H20N2O5 (2)	-0.20991	0.127645	0.509543
palmitoleoyl-arachidonoyl-glycerol (16:1/20:4) [2]*	biliverdin	-0.219211	0.111247	0.482063
palmitoleoyl-arachidonoyl-glycerol (16:1/20:4) [2]*	branched chain 14:0 dicarboxylic acid	-0.132919	0.337983	0.730221
palmitoleoyl-arachidonoyl-glycerol (16:1/20:4) [2]*	branched-chain fatty acid 18:0 (2)	0.130919	0.345366	0.735355
palmitoleoyl-arachidonoyl-glycerol (16:1/20:4) [2]*	branched-chain, straight-chain, or cyclopropyl 10:1 fatty acid (1)*	0.0658281	0.636263	0.890388
palmitoleoyl-arachidonoyl-glycerol (16:1/20:4) [2]*	branched-chain, straight-chain, or cyclopropyl 12:1 fatty acid*	-0.02085	0.881043	0.970434
palmitoleoyl-arachidonoyl-glycerol (16:1/20:4) [2]*	butyrate/isobutyrate (4:0)	-0.0056032	0.967924	0.992436
palmitoleoyl-arachidonoyl-glycerol (16:1/20:4) [2]*	butyrylcarnitine (C4)	-0.0331237	0.812053	0.950686
palmitoleoyl-arachidonoyl-glycerol (16:1/20:4) [2]*	C-glycosyltryptophan	-0.13825	0.318786	0.715641
palmitoleoyl-arachidonoyl-glycerol (16:1/20:4) [2]*	caffeine	0.0500476	0.719301	0.921822
palmitoleoyl-arachidonoyl-glycerol (16:1/20:4) [2]*	campesterol	0.0801755	0.564406	0.860212
palmitoleoyl-arachidonoyl-glycerol (16:1/20:4) [2]*	caprate (10:0)	0.0706308	0.611791	0.88049
palmitoleoyl-arachidonoyl-glycerol (16:1/20:4) [2]*	caproate (6:0)	0.303755	0.0255522	0.246904
palmitoleoyl-arachidonoyl-glycerol (16:1/20:4) [2]*	caprylate (8:0)	-0.027025	0.846191	0.96083
palmitoleoyl-arachidonoyl-glycerol (16:1/20:4) [2]*	carboxyethyl-GABA	0.0187155	0.893147	0.973853
palmitoleoyl-arachidonoyl-glycerol (16:1/20:4) [2]*	carnitine	0.10303	0.458466	0.80742
palmitoleoyl-arachidonoyl-glycerol (16:1/20:4) [2]*	carotene diol (1)	0.0454736	0.744037	0.929989
palmitoleoyl-arachidonoyl-glycerol (16:1/20:4) [2]*	carotene diol (2)	-0.133676	0.335213	0.728341
palmitoleoyl-arachidonoyl-glycerol (16:1/20:4) [2]*	carotene diol (3)	-0.0951782	0.493593	0.825568
palmitoleoyl-arachidonoyl-glycerol (16:1/20:4) [2]*	catechol sulfate	-0.0401372	0.773223	0.939345
palmitoleoyl-arachidonoyl-glycerol (16:1/20:4) [2]*	ceramide (d16:1/24:1, d18:1/22:1)*	0.268153	0.0499401	0.338673
palmitoleoyl-arachidonoyl-glycerol (16:1/20:4) [2]*	ceramide (d18:1/14:0, d16:1/16:0)*	0.124909	0.368148	0.751342
palmitoleoyl-arachidonoyl-glycerol (16:1/20:4) [2]*	ceramide (d18:1/17:0, d17:1/18:0)*	0.168592	0.222978	0.630979
palmitoleoyl-arachidonoyl-glycerol (16:1/20:4) [2]*	ceramide (d18:1/20:0, d16:1/22:0, d20:1/18:0)*	0.396303	0.00301125	0.0743535
palmitoleoyl-arachidonoyl-glycerol (16:1/20:4) [2]*	ceramide (d18:2/24:1, d18:1/24:2)*	0.261063	0.0565544	0.359282
palmitoleoyl-arachidonoyl-glycerol (16:1/20:4) [2]*	cerotoylcarnitine (C26)*	0.149762	0.279751	0.684287
palmitoleoyl-arachidonoyl-glycerol (16:1/20:4) [2]*	chenodeoxycholate	0.0580633	0.676646	0.906483
palmitoleoyl-arachidonoyl-glycerol (16:1/20:4) [2]*	cholate	-0.023137	0.868105	0.966977
palmitoleoyl-arachidonoyl-glycerol (16:1/20:4) [2]*	cholesterol	0.21639	0.11604	0.490307
palmitoleoyl-arachidonoyl-glycerol (16:1/20:4) [2]*	cholesterol sulfate	0.118811	0.392172	0.767531
palmitoleoyl-arachidonoyl-glycerol (16:1/20:4) [2]*	cholic acid glucuronide	0.00430251	0.975367	0.994204
palmitoleoyl-arachidonoyl-glycerol (16:1/20:4) [2]*	choline	-0.108748	0.43377	0.79346
palmitoleoyl-arachidonoyl-glycerol (16:1/20:4) [2]*	phosphocholine	0.404079	0.00244352	0.0652135
palmitoleoyl-arachidonoyl-glycerol (16:1/20:4) [2]*	cinnamoylglycine	-0.147573	0.286918	0.690129
palmitoleoyl-arachidonoyl-glycerol (16:1/20:4) [2]*	cis-3,4-methyleneheptanoate	-0.153456	0.267923	0.674141
palmitoleoyl-arachidonoyl-glycerol (16:1/20:4) [2]*	cis-3,4-methyleneheptanoylcarnitine	-0.0548504	0.693631	0.912649
palmitoleoyl-arachidonoyl-glycerol (16:1/20:4) [2]*	cis-4-decenoate (10:1n6)*	-0.0475319	0.732873	0.926287
palmitoleoyl-arachidonoyl-glycerol (16:1/20:4) [2]*	cis-4-decenoylcarnitine (C10:1)	0.159367	0.2497	0.65745
palmitoleoyl-arachidonoyl-glycerol (16:1/20:4) [2]*	citrate	-0.224471	0.102717	0.466482
palmitoleoyl-arachidonoyl-glycerol (16:1/20:4) [2]*	citrulline	-0.0534782	0.700932	0.915223
palmitoleoyl-arachidonoyl-glycerol (16:1/20:4) [2]*	corticosterone	-0.0567243	0.683706	0.909161
palmitoleoyl-arachidonoyl-glycerol (16:1/20:4) [2]*	cortisol	0.0357919	0.797222	0.946636
palmitoleoyl-arachidonoyl-glycerol (16:1/20:4) [2]*	cortisone	0.177511	0.199094	0.605486
palmitoleoyl-arachidonoyl-glycerol (16:1/20:4) [2]*	cortolone glucuronide (1)	0.11477	0.408584	0.77802
palmitoleoyl-arachidonoyl-glycerol (16:1/20:4) [2]*	creatine	-0.0333524	0.810779	0.950283
palmitoleoyl-arachidonoyl-glycerol (16:1/20:4) [2]*	creatinine	0.0134553	0.923071	0.981781
palmitoleoyl-arachidonoyl-glycerol (16:1/20:4) [2]*	cyclo(leu-pro)	0.0300302	0.82933	0.956016
palmitoleoyl-arachidonoyl-glycerol (16:1/20:4) [2]*	cys-gly, oxidized	-0.0545455	0.695251	0.913272
palmitoleoyl-arachidonoyl-glycerol (16:1/20:4) [2]*	cystathionine	0.0842767	0.544586	0.851013
palmitoleoyl-arachidonoyl-glycerol (16:1/20:4) [2]*	cysteine	0.195273	0.157054	0.553194
palmitoleoyl-arachidonoyl-glycerol (16:1/20:4) [2]*	cysteine s-sulfate	-0.231637	0.0919197	0.444875
palmitoleoyl-arachidonoyl-glycerol (16:1/20:4) [2]*	cysteine sulfinic acid	-0.142395	0.304351	0.704332
palmitoleoyl-arachidonoyl-glycerol (16:1/20:4) [2]*	cysteine-glutathione disulfide	-0.191538	0.165301	0.564206
palmitoleoyl-arachidonoyl-glycerol (16:1/20:4) [2]*	cysteinylglycine	0.184601	0.181448	0.584385
palmitoleoyl-arachidonoyl-glycerol (16:1/20:4) [2]*	cysteinylglycine disulfide*	-0.129636	0.350156	0.738723
palmitoleoyl-arachidonoyl-glycerol (16:1/20:4) [2]*	cystine	-0.290337	0.0331944	0.279888
palmitoleoyl-arachidonoyl-glycerol (16:1/20:4) [2]*	cytidine	0.00384982	0.977959	0.994728
palmitoleoyl-arachidonoyl-glycerol (16:1/20:4) [2]*	cytosine	0.187719	0.174055	0.575408
palmitoleoyl-arachidonoyl-glycerol (16:1/20:4) [2]*	decadienedioic acid (C10:2-DC)	-0.0940347	0.498823	0.828326
palmitoleoyl-arachidonoyl-glycerol (16:1/20:4) [2]*	decanoylcarnitine (C10)	-0.165161	0.232674	0.64063
palmitoleoyl-arachidonoyl-glycerol (16:1/20:4) [2]*	dehydroepiandrosterone sulfate (DHEA-S)	0.360473	0.00741484	0.126698
palmitoleoyl-arachidonoyl-glycerol (16:1/20:4) [2]*	deoxycarnitine	0.096093	0.48943	0.823599
palmitoleoyl-arachidonoyl-glycerol (16:1/20:4) [2]*	deoxycholate	0.0604743	0.664003	0.901697
palmitoleoyl-arachidonoyl-glycerol (16:1/20:4) [2]*	deoxycholic acid 12-sulfate*	0.0306865	0.825657	0.954905
palmitoleoyl-arachidonoyl-glycerol (16:1/20:4) [2]*	deoxycholic acid glucuronide	-0.0210025	0.88018	0.970181
palmitoleoyl-arachidonoyl-glycerol (16:1/20:4) [2]*	diacylglycerol (14:0/18:1, 16:0/16:1) [1]*	0.417329	0.00169193	0.0514741
palmitoleoyl-arachidonoyl-glycerol (16:1/20:4) [2]*	diacylglycerol (14:0/18:1, 16:0/16:1) [2]*	0.341804	0.0114174	0.161937
palmitoleoyl-arachidonoyl-glycerol (16:1/20:4) [2]*	diacylglycerol (16:1/18:2 [2], 16:0/18:3 [1])*	0.328454	0.0153146	0.189917
palmitoleoyl-arachidonoyl-glycerol (16:1/20:4) [2]*	dihomolinoleate (20:2n6)	-0.0189442	0.891849	0.973487
palmitoleoyl-arachidonoyl-glycerol (16:1/20:4) [2]*	dihomolinolenate (20:3n3 or 3n6)	0.125824	0.364623	0.748974
palmitoleoyl-arachidonoyl-glycerol (16:1/20:4) [2]*	dihomo-linolenoyl-choline	0.059574	0.668714	0.903542
palmitoleoyl-arachidonoyl-glycerol (16:1/20:4) [2]*	dihomo-linolenoylcarnitine (C20:3n3 or 6)*	0.0548504	0.693631	0.912649
palmitoleoyl-arachidonoyl-glycerol (16:1/20:4) [2]*	dihomo-linoleoylcarnitine (C20:2)*	-0.116295	0.402345	0.774
palmitoleoyl-arachidonoyl-glycerol (16:1/20:4) [2]*	dihydrocaffeate sulfate (2)	0.140845	0.309699	0.708667
palmitoleoyl-arachidonoyl-glycerol (16:1/20:4) [2]*	dihydroferulate	0.0341409	0.806391	0.949102
palmitoleoyl-arachidonoyl-glycerol (16:1/20:4) [2]*	dihydroorotate	-0.414141	0.00185085	0.0545816
palmitoleoyl-arachidonoyl-glycerol (16:1/20:4) [2]*	dimethyl sulfone	-0.0469983	0.735762	0.927315
palmitoleoyl-arachidonoyl-glycerol (16:1/20:4) [2]*	dimethylarginine (ADMA + SDMA)	-0.152582	0.270689	0.676496
palmitoleoyl-arachidonoyl-glycerol (16:1/20:4) [2]*	dimethylglycine	-0.303068	0.0259035	0.248653
palmitoleoyl-arachidonoyl-glycerol (16:1/20:4) [2]*	dimethylguanidino valeric acid (DMGV)*	0.167127	0.227082	0.635236
palmitoleoyl-arachidonoyl-glycerol (16:1/20:4) [2]*	docosadienoate (22:2n6)	-0.196036	0.155409	0.551003
palmitoleoyl-arachidonoyl-glycerol (16:1/20:4) [2]*	docosadioate (C22-DC)	-0.0184105	0.894878	0.974294
palmitoleoyl-arachidonoyl-glycerol (16:1/20:4) [2]*	docosahexaenoate (DHA; 22:6n3)	-0.105546	0.447506	0.801326
palmitoleoyl-arachidonoyl-glycerol (16:1/20:4) [2]*	docosahexaenoylcarnitine (C22:6)*	-0.332557	0.0140112	0.180856
palmitoleoyl-arachidonoyl-glycerol (16:1/20:4) [2]*	docosahexaenoylcholine	0.00809378	0.95368	0.989118
palmitoleoyl-arachidonoyl-glycerol (16:1/20:4) [2]*	docosapentaenoate (DPA; 22:5n3)	-0.12895	0.352734	0.740599
palmitoleoyl-arachidonoyl-glycerol (16:1/20:4) [2]*	docosapentaenoate (n6 DPA; 22:5n6)	-0.0419668	0.763179	0.936076
palmitoleoyl-arachidonoyl-glycerol (16:1/20:4) [2]*	dodecadienoate (12:2)*	0.0667429	0.631571	0.888349
palmitoleoyl-arachidonoyl-glycerol (16:1/20:4) [2]*	dodecanedioate (C12)	-0.0456261	0.743209	0.929743
palmitoleoyl-arachidonoyl-glycerol (16:1/20:4) [2]*	dodecenedioate (C12:1-DC)*	-0.134134	0.333547	0.726913
palmitoleoyl-arachidonoyl-glycerol (16:1/20:4) [2]*	dopamine 3-O-sulfate	0.0643034	0.644115	0.893631
palmitoleoyl-arachidonoyl-glycerol (16:1/20:4) [2]*	ectoine	0.0910616	0.512553	0.83565
palmitoleoyl-arachidonoyl-glycerol (16:1/20:4) [2]*	EDTA	0.190166	0.168409	0.568235
palmitoleoyl-arachidonoyl-glycerol (16:1/20:4) [2]*	eicosanedioate (C20-DC)	-0.073604	0.596848	0.874361
palmitoleoyl-arachidonoyl-glycerol (16:1/20:4) [2]*	eicosapentaenoate (EPA; 20:5n3)	-0.140766	0.309973	0.708868
palmitoleoyl-arachidonoyl-glycerol (16:1/20:4) [2]*	eicosenedioate (C20:1-DC)*	0.0505051	0.716842	0.920836
palmitoleoyl-arachidonoyl-glycerol (16:1/20:4) [2]*	eicosenoate (20:1n9 or 1n11)	-0.21113	0.125396	0.505829
palmitoleoyl-arachidonoyl-glycerol (16:1/20:4) [2]*	eicosenoylcarnitine (C20:1)*	-0.27166	0.0469094	0.329343
palmitoleoyl-arachidonoyl-glycerol (16:1/20:4) [2]*	epiandrosterone sulfate	0.181399	0.189272	0.59376
palmitoleoyl-arachidonoyl-glycerol (16:1/20:4) [2]*	ergothioneine	0.12064	0.38487	0.762547
palmitoleoyl-arachidonoyl-glycerol (16:1/20:4) [2]*	erucate (22:1n9)	-0.326167	0.0160852	0.194834
palmitoleoyl-arachidonoyl-glycerol (16:1/20:4) [2]*	erythritol	0.0886983	0.523601	0.840943
palmitoleoyl-arachidonoyl-glycerol (16:1/20:4) [2]*	erythronate*	0.079474	0.567829	0.861691
palmitoleoyl-arachidonoyl-glycerol (16:1/20:4) [2]*	ethyl beta-glucopyranoside	0.0139127	0.920464	0.981077
palmitoleoyl-arachidonoyl-glycerol (16:1/20:4) [2]*	ethylmalonate	-0.116829	0.400174	0.772448
palmitoleoyl-arachidonoyl-glycerol (16:1/20:4) [2]*	etiocholanolone glucuronide	0.173623	0.209271	0.616693
palmitoleoyl-arachidonoyl-glycerol (16:1/20:4) [2]*	eugenol sulfate	0.0126676	0.927562	0.983019
palmitoleoyl-arachidonoyl-glycerol (16:1/20:4) [2]*	FAD	0.254603	0.0631816	0.377699
palmitoleoyl-arachidonoyl-glycerol (16:1/20:4) [2]*	formiminoglutamate	-0.0980751	0.480473	0.818932
palmitoleoyl-arachidonoyl-glycerol (16:1/20:4) [2]*	fructose	0.159825	0.248326	0.656213
palmitoleoyl-arachidonoyl-glycerol (16:1/20:4) [2]*	fructosyllysine	0.0877835	0.527909	0.84319
palmitoleoyl-arachidonoyl-glycerol (16:1/20:4) [2]*	fumarate	-0.0809224	0.560771	0.858549
palmitoleoyl-arachidonoyl-glycerol (16:1/20:4) [2]*	galactonate	0.288361	0.0344663	0.284913
palmitoleoyl-arachidonoyl-glycerol (16:1/20:4) [2]*	gamma-CEHC	0.177892	0.198115	0.604418
palmitoleoyl-arachidonoyl-glycerol (16:1/20:4) [2]*	gamma-glutamyl-2-aminobutyrate	-0.0245572	0.860088	0.964854
palmitoleoyl-arachidonoyl-glycerol (16:1/20:4) [2]*	gamma-glutamyl-alpha-lysine	-0.0115495	0.933941	0.984568
palmitoleoyl-arachidonoyl-glycerol (16:1/20:4) [2]*	gamma-glutamyl-epsilon-lysine	0.106156	0.444872	0.799881
palmitoleoyl-arachidonoyl-glycerol (16:1/20:4) [2]*	gamma-glutamylcitrulline*	-0.0886221	0.523959	0.841087
palmitoleoyl-arachidonoyl-glycerol (16:1/20:4) [2]*	gamma-glutamylglutamate	0.219287	0.11112	0.481898
palmitoleoyl-arachidonoyl-glycerol (16:1/20:4) [2]*	gamma-glutamylglutamine	-0.0155899	0.910912	0.978538
palmitoleoyl-arachidonoyl-glycerol (16:1/20:4) [2]*	gamma-glutamylglycine	-0.110882	0.424745	0.788042
palmitoleoyl-arachidonoyl-glycerol (16:1/20:4) [2]*	gamma-glutamylhistidine	0.22592	0.100459	0.46198
palmitoleoyl-arachidonoyl-glycerol (16:1/20:4) [2]*	gamma-glutamylisoleucine*	0.129865	0.3493	0.738023
palmitoleoyl-arachidonoyl-glycerol (16:1/20:4) [2]*	gamma-glutamylleucine	0.134286	0.332993	0.726463
palmitoleoyl-arachidonoyl-glycerol (16:1/20:4) [2]*	gamma-glutamylmethionine	0.0431103	0.756921	0.934203
palmitoleoyl-arachidonoyl-glycerol (16:1/20:4) [2]*	gamma-glutamylphenylalanine	-0.0940347	0.498823	0.828326
palmitoleoyl-arachidonoyl-glycerol (16:1/20:4) [2]*	gamma-glutamylthreonine	-0.235525	0.0864439	0.433517
palmitoleoyl-arachidonoyl-glycerol (16:1/20:4) [2]*	gamma-glutamyltryptophan	0.218296	0.112785	0.484857
palmitoleoyl-arachidonoyl-glycerol (16:1/20:4) [2]*	gamma-glutamyltyrosine	-0.00415476	0.976213	0.994368
palmitoleoyl-arachidonoyl-glycerol (16:1/20:4) [2]*	gamma-glutamylvaline	0.139165	0.315563	0.713197
palmitoleoyl-arachidonoyl-glycerol (16:1/20:4) [2]*	gamma-tocopherol/beta-tocopherol	0.299714	0.0276799	0.256931
palmitoleoyl-arachidonoyl-glycerol (16:1/20:4) [2]*	gentisate	-0.155064	0.262882	0.670009
palmitoleoyl-arachidonoyl-glycerol (16:1/20:4) [2]*	GlcNAc sulfate conjugate of C21H34O2 steroid	-0.0454702	0.744056	0.930008
palmitoleoyl-arachidonoyl-glycerol (16:1/20:4) [2]*	gluconate	-0.0171145	0.90224	0.976214
palmitoleoyl-arachidonoyl-glycerol (16:1/20:4) [2]*	glucose	0.00888127	0.949179	0.987995
palmitoleoyl-arachidonoyl-glycerol (16:1/20:4) [2]*	glucuronate	-0.159139	0.250389	0.658105
palmitoleoyl-arachidonoyl-glycerol (16:1/20:4) [2]*	glucuronide of C10H18O2 (7)*	-0.108511	0.434776	0.794018
palmitoleoyl-arachidonoyl-glycerol (16:1/20:4) [2]*	glucuronide of C14H22O4 (2)*	-0.0645793	0.642691	0.893158
palmitoleoyl-arachidonoyl-glycerol (16:1/20:4) [2]*	glucuronide of piperine metabolite C17H21NO3 (3)*	0.237181	0.0841912	0.428988
palmitoleoyl-arachidonoyl-glycerol (16:1/20:4) [2]*	glucuronide of piperine metabolite C17H21NO3 (4)*	0.1337	0.335127	0.728341
palmitoleoyl-arachidonoyl-glycerol (16:1/20:4) [2]*	glucuronide of piperine metabolite C17H21NO3 (5)*	0.202834	0.141296	0.530489
palmitoleoyl-arachidonoyl-glycerol (16:1/20:4) [2]*	glutamate	0.311759	0.0217407	0.227876
palmitoleoyl-arachidonoyl-glycerol (16:1/20:4) [2]*	glutamine	-0.011397	0.934811	0.98478
palmitoleoyl-arachidonoyl-glycerol (16:1/20:4) [2]*	glutamine conjugate of C6H10O2 (1)*	-0.277759	0.0419971	0.312704
palmitoleoyl-arachidonoyl-glycerol (16:1/20:4) [2]*	glutamine conjugate of C6H10O2 (2)*	-0.286068	0.0359919	0.290741
palmitoleoyl-arachidonoyl-glycerol (16:1/20:4) [2]*	glutamine conjugate of C7H12O2*	-0.244521	0.0747546	0.406809
palmitoleoyl-arachidonoyl-glycerol (16:1/20:4) [2]*	glutamine_degradant*	0.0479131	0.730811	0.925648
palmitoleoyl-arachidonoyl-glycerol (16:1/20:4) [2]*	glutarylcarnitine (C5-DC)	0.159306	0.249884	0.657651
palmitoleoyl-arachidonoyl-glycerol (16:1/20:4) [2]*	glycerate	0.205413	0.136201	0.52261
palmitoleoyl-arachidonoyl-glycerol (16:1/20:4) [2]*	glycerol	-0.0310654	0.823539	0.954386
palmitoleoyl-arachidonoyl-glycerol (16:1/20:4) [2]*	glycerol 3-phosphate	-0.00461216	0.973595	0.993803
palmitoleoyl-arachidonoyl-glycerol (16:1/20:4) [2]*	glycerophosphoethanolamine	0.369011	0.00603533	0.11268
palmitoleoyl-arachidonoyl-glycerol (16:1/20:4) [2]*	glycerophosphorylcholine (GPC)	0.292319	0.0319584	0.274979
palmitoleoyl-arachidonoyl-glycerol (16:1/20:4) [2]*	glycine	-0.128797	0.353308	0.741052
palmitoleoyl-arachidonoyl-glycerol (16:1/20:4) [2]*	glycine conjugate of C10H14O2 (1)*	0.0455621	0.743556	0.929883
palmitoleoyl-arachidonoyl-glycerol (16:1/20:4) [2]*	glyco-beta-muricholate	-0.0242299	0.861935	0.965362
palmitoleoyl-arachidonoyl-glycerol (16:1/20:4) [2]*	glycochenodeoxycholate	0.139013	0.316099	0.713598
palmitoleoyl-arachidonoyl-glycerol (16:1/20:4) [2]*	glycochenodeoxycholate 3-sulfate	-0.0599581	0.666702	0.902733
palmitoleoyl-arachidonoyl-glycerol (16:1/20:4) [2]*	glycochenodeoxycholate glucuronide (1)	0.13825	0.318786	0.715641
palmitoleoyl-arachidonoyl-glycerol (16:1/20:4) [2]*	glycocholate	0.160435	0.246502	0.65437
palmitoleoyl-arachidonoyl-glycerol (16:1/20:4) [2]*	glycocholenate sulfate*	0.0554603	0.690395	0.91158
palmitoleoyl-arachidonoyl-glycerol (16:1/20:4) [2]*	glycodeoxycholate	-0.0438521	0.75287	0.932963
palmitoleoyl-arachidonoyl-glycerol (16:1/20:4) [2]*	glycodeoxycholate 3-sulfate	-0.0736802	0.596467	0.874249
palmitoleoyl-arachidonoyl-glycerol (16:1/20:4) [2]*	glycohyocholate	-0.0106548	0.939048	0.985771
palmitoleoyl-arachidonoyl-glycerol (16:1/20:4) [2]*	glycolithocholate	0.0745198	0.592277	0.872484
palmitoleoyl-arachidonoyl-glycerol (16:1/20:4) [2]*	glycolithocholate sulfate*	-0.062855	0.65161	0.896686
palmitoleoyl-arachidonoyl-glycerol (16:1/20:4) [2]*	glycosyl ceramide (d18:1/20:0, d16:1/22:0)*	0.0668954	0.63079	0.887964
palmitoleoyl-arachidonoyl-glycerol (16:1/20:4) [2]*	glycosyl ceramide (d18:1/23:1, d17:1/24:1)*	-0.152964	0.26948	0.675524
palmitoleoyl-arachidonoyl-glycerol (16:1/20:4) [2]*	glycosyl ceramide (d18:2/24:1, d18:1/24:2)*	-0.161502	0.243332	0.651317
palmitoleoyl-arachidonoyl-glycerol (16:1/20:4) [2]*	glycosyl-N-(2-hydroxynervonoyl)-sphingosine (d18:1/24:1(2OH))*	-0.0586621	0.673497	0.905426
palmitoleoyl-arachidonoyl-glycerol (16:1/20:4) [2]*	glycosyl-N-behenoyl-sphingadienine (d18:2/22:0)*	-0.00857633	0.950922	0.988469
palmitoleoyl-arachidonoyl-glycerol (16:1/20:4) [2]*	glycosyl-N-behenoyl-sphingosine (d18:1/22:0)*	0.125748	0.364916	0.749211
palmitoleoyl-arachidonoyl-glycerol (16:1/20:4) [2]*	glycosyl-N-nervonoyl-sphingosine (d18:1/24:1)*	-0.0380027	0.784987	0.942974
palmitoleoyl-arachidonoyl-glycerol (16:1/20:4) [2]*	glycosyl-N-palmitoyl-sphingosine (d18:1/16:0)	0.0929674	0.50373	0.830976
palmitoleoyl-arachidonoyl-glycerol (16:1/20:4) [2]*	glycosyl-N-stearoyl-sphingosine (d18:1/18:0)	-0.0203164	0.884067	0.971157
palmitoleoyl-arachidonoyl-glycerol (16:1/20:4) [2]*	glycoursodeoxycholate	-0.0170383	0.902674	0.97632
palmitoleoyl-arachidonoyl-glycerol (16:1/20:4) [2]*	glycoursodeoxycholic acid sulfate (1)	-0.105617	0.447201	0.801133
palmitoleoyl-arachidonoyl-glycerol (16:1/20:4) [2]*	guaiacol sulfate	-0.00400229	0.977086	0.994562
palmitoleoyl-arachidonoyl-glycerol (16:1/20:4) [2]*	guanidinoacetate	0.182161	0.187388	0.59153
palmitoleoyl-arachidonoyl-glycerol (16:1/20:4) [2]*	gulonate*	-0.0298456	0.830363	0.956247
palmitoleoyl-arachidonoyl-glycerol (16:1/20:4) [2]*	heme	-0.12308	0.37526	0.756082
palmitoleoyl-arachidonoyl-glycerol (16:1/20:4) [2]*	heptanoate (7:0)	0.107223	0.440281	0.797165
palmitoleoyl-arachidonoyl-glycerol (16:1/20:4) [2]*	heptenedioate (C7:1-DC)*	-0.158071	0.253622	0.661249
palmitoleoyl-arachidonoyl-glycerol (16:1/20:4) [2]*	hexadecadienoate (16:2n6)	0.0349533	0.801876	0.947768
palmitoleoyl-arachidonoyl-glycerol (16:1/20:4) [2]*	hexadecanedioate (C16)	-0.162645	0.239966	0.648111
palmitoleoyl-arachidonoyl-glycerol (16:1/20:4) [2]*	hexadecasphingosine (d16:1)*	0.0402135	0.772804	0.939243
palmitoleoyl-arachidonoyl-glycerol (16:1/20:4) [2]*	hexadecenedioate (C16:1-DC)*	-0.127044	0.359955	0.745717
palmitoleoyl-arachidonoyl-glycerol (16:1/20:4) [2]*	hexanoylcarnitine (C6)	-0.0409758	0.768615	0.937877
palmitoleoyl-arachidonoyl-glycerol (16:1/20:4) [2]*	hexanoylglutamine	-0.324185	0.0167795	0.199423
palmitoleoyl-arachidonoyl-glycerol (16:1/20:4) [2]*	hippurate	-0.181246	0.189651	0.594226
palmitoleoyl-arachidonoyl-glycerol (16:1/20:4) [2]*	histidine	-0.00880503	0.949615	0.988136
palmitoleoyl-arachidonoyl-glycerol (16:1/20:4) [2]*	histidine betaine (hercynine)*	0.0249122	0.858086	0.964264
palmitoleoyl-arachidonoyl-glycerol (16:1/20:4) [2]*	homoarginine	0.0408233	0.769452	0.93814
palmitoleoyl-arachidonoyl-glycerol (16:1/20:4) [2]*	homocitrulline	0.00926244	0.947001	0.987501
palmitoleoyl-arachidonoyl-glycerol (16:1/20:4) [2]*	homostachydrine*	0.0867925	0.532596	0.84543
palmitoleoyl-arachidonoyl-glycerol (16:1/20:4) [2]*	homovanillate (HVA)	0.0544414	0.695804	0.913574
palmitoleoyl-arachidonoyl-glycerol (16:1/20:4) [2]*	hydantoin-5-propionate	-0.138098	0.319325	0.716029
palmitoleoyl-arachidonoyl-glycerol (16:1/20:4) [2]*	hydroquinone sulfate	0.0089575	0.948743	0.987923
palmitoleoyl-arachidonoyl-glycerol (16:1/20:4) [2]*	hydroxy-CMPF*	0.0142176	0.918726	0.980615
palmitoleoyl-arachidonoyl-glycerol (16:1/20:4) [2]*	hydroxy-N6,N6,N6-trimethyllysine*	0.00682295	0.960947	0.990806
palmitoleoyl-arachidonoyl-glycerol (16:1/20:4) [2]*	hydroxyasparagine	-0.142596	0.303663	0.703675
palmitoleoyl-arachidonoyl-glycerol (16:1/20:4) [2]*	hydroxypalmitoyl sphingomyelin (d18:1/16:0(OH))	-0.0811511	0.55966	0.85807
palmitoleoyl-arachidonoyl-glycerol (16:1/20:4) [2]*	hyocholate	-0.248332	0.0701962	0.395505
palmitoleoyl-arachidonoyl-glycerol (16:1/20:4) [2]*	hypotaurine	0.0995998	0.473643	0.815422
palmitoleoyl-arachidonoyl-glycerol (16:1/20:4) [2]*	hypoxanthine	0.0773394	0.578305	0.866238
palmitoleoyl-arachidonoyl-glycerol (16:1/20:4) [2]*	imidazole lactate	-0.0340385	0.806961	0.949296
palmitoleoyl-arachidonoyl-glycerol (16:1/20:4) [2]*	imidazole propionate	-0.0326725	0.814568	0.951516
palmitoleoyl-arachidonoyl-glycerol (16:1/20:4) [2]*	iminodiacetate (IDA)	0.0336573	0.809082	0.949871
palmitoleoyl-arachidonoyl-glycerol (16:1/20:4) [2]*	indole-3-carboxylate	-0.101392	0.465681	0.811361
palmitoleoyl-arachidonoyl-glycerol (16:1/20:4) [2]*	indoleacetate	-0.130779	0.345886	0.735683
palmitoleoyl-arachidonoyl-glycerol (16:1/20:4) [2]*	indoleacetoylcarnitine*	0.144044	0.298727	0.699747
palmitoleoyl-arachidonoyl-glycerol (16:1/20:4) [2]*	indoleacetylglutamine	0.0526496	0.705353	0.916807
palmitoleoyl-arachidonoyl-glycerol (16:1/20:4) [2]*	indolelactate	0.305355	0.024748	0.243008
palmitoleoyl-arachidonoyl-glycerol (16:1/20:4) [2]*	indolepropionate	0.0521822	0.707852	0.917733
palmitoleoyl-arachidonoyl-glycerol (16:1/20:4) [2]*	indolin-2-one	-0.0887152	0.523522	0.840943
palmitoleoyl-arachidonoyl-glycerol (16:1/20:4) [2]*	inosine	0.0676629	0.626867	0.88638
palmitoleoyl-arachidonoyl-glycerol (16:1/20:4) [2]*	isobutyrylcarnitine (C4)	-0.219211	0.111247	0.482063
palmitoleoyl-arachidonoyl-glycerol (16:1/20:4) [2]*	isobutyrylglycine (C4)	0.0348771	0.802299	0.947903
palmitoleoyl-arachidonoyl-glycerol (16:1/20:4) [2]*	isocaproate (i6:0)	0.183829	0.183313	0.586731
palmitoleoyl-arachidonoyl-glycerol (16:1/20:4) [2]*	isocitric lactone	-0.13361	0.335455	0.728508
palmitoleoyl-arachidonoyl-glycerol (16:1/20:4) [2]*	isoleucine	0.215247	0.118027	0.493537
palmitoleoyl-arachidonoyl-glycerol (16:1/20:4) [2]*	isoleucylglycine	-0.111285	0.423056	0.787037
palmitoleoyl-arachidonoyl-glycerol (16:1/20:4) [2]*	isoursodeoxycholate	0.164322	0.235087	0.643124
palmitoleoyl-arachidonoyl-glycerol (16:1/20:4) [2]*	isovalerate (C5)	0.303526	0.0256688	0.24748
palmitoleoyl-arachidonoyl-glycerol (16:1/20:4) [2]*	isovalerylcarnitine (C5)	0.00102916	0.994107	0.998571
palmitoleoyl-arachidonoyl-glycerol (16:1/20:4) [2]*	isovalerylglycine	0.165542	0.231582	0.639544
palmitoleoyl-arachidonoyl-glycerol (16:1/20:4) [2]*	kynurenate	0.032895	0.813328	0.951122
palmitoleoyl-arachidonoyl-glycerol (16:1/20:4) [2]*	kynurenine	-0.126815	0.360827	0.746317
palmitoleoyl-arachidonoyl-glycerol (16:1/20:4) [2]*	lactate	0.170955	0.216464	0.624239
palmitoleoyl-arachidonoyl-glycerol (16:1/20:4) [2]*	lactosyl-N-behenoyl-sphingosine (d18:1/22:0)*	0.0331237	0.812053	0.950686
palmitoleoyl-arachidonoyl-glycerol (16:1/20:4) [2]*	lactosyl-N-nervonoyl-sphingosine (d18:1/24:1)*	-0.0676577	0.626893	0.88638
palmitoleoyl-arachidonoyl-glycerol (16:1/20:4) [2]*	lactosyl-N-palmitoyl-sphingosine (d18:1/16:0)	0.0256528	0.853913	0.963151
palmitoleoyl-arachidonoyl-glycerol (16:1/20:4) [2]*	laurate (12:0)	0.0194778	0.888821	0.972587
palmitoleoyl-arachidonoyl-glycerol (16:1/20:4) [2]*	laurylcarnitine (C12)	-0.261216	0.0564051	0.358783
palmitoleoyl-arachidonoyl-glycerol (16:1/20:4) [2]*	leucine	0.107681	0.438322	0.796099
palmitoleoyl-arachidonoyl-glycerol (16:1/20:4) [2]*	leucylalanine	-0.133587	0.335538	0.728585
palmitoleoyl-arachidonoyl-glycerol (16:1/20:4) [2]*	leucylglycine	-0.194225	0.159339	0.556733
palmitoleoyl-arachidonoyl-glycerol (16:1/20:4) [2]*	levulinate (4-oxovalerate)	-0.142626	0.30356	0.703675
palmitoleoyl-arachidonoyl-glycerol (16:1/20:4) [2]*	lignoceroyl sphingomyelin (d18:1/24:0)	0.066133	0.634697	0.889635
palmitoleoyl-arachidonoyl-glycerol (16:1/20:4) [2]*	lignoceroylcarnitine (C24)*	0.314732	0.0204531	0.221
palmitoleoyl-arachidonoyl-glycerol (16:1/20:4) [2]*	linoleate (18:2n6)	0.0611778	0.660331	0.900093
palmitoleoyl-arachidonoyl-glycerol (16:1/20:4) [2]*	linolenate (18:3n3 or 3n6)	-0.0545455	0.695251	0.913272
palmitoleoyl-arachidonoyl-glycerol (16:1/20:4) [2]*	linoleoyl ethanolamide	-0.00728035	0.958331	0.990135
palmitoleoyl-arachidonoyl-glycerol (16:1/20:4) [2]*	linoleoyl-arachidonoyl-glycerol (18:2/20:4) [1]*	0.805374	2.09671e-13	2.20387e-10
palmitoleoyl-arachidonoyl-glycerol (16:1/20:4) [2]*	linoleoyl-arachidonoyl-glycerol (18:2/20:4) [2]*	0.648714	1.128e-07	2.86133e-05
palmitoleoyl-arachidonoyl-glycerol (16:1/20:4) [2]*	linoleoyl-docosahexaenoyl-glycerol (18:2/22:6) [2]*	0.16882	0.222342	0.630322
palmitoleoyl-arachidonoyl-glycerol (16:1/20:4) [2]*	linoleoyl-linolenoyl-glycerol (18:2/18:3) [2]*	0.723423	6.43899e-10	3.09003e-07
palmitoleoyl-arachidonoyl-glycerol (16:1/20:4) [2]*	linoleoyl-linoleoyl-glycerol (18:2/18:2) [1]*	0.476272	0.000272228	0.0147939
palmitoleoyl-arachidonoyl-glycerol (16:1/20:4) [2]*	linoleoyl-linoleoyl-glycerol (18:2/18:2) [2]*	0.454241	0.000560111	0.0245685
palmitoleoyl-arachidonoyl-glycerol (16:1/20:4) [2]*	linoleoylcarnitine (C18:2)*	0.161959	0.241982	0.649921
palmitoleoyl-arachidonoyl-glycerol (16:1/20:4) [2]*	linoleoylcholine*	0.0773409	0.578298	0.866238
palmitoleoyl-arachidonoyl-glycerol (16:1/20:4) [2]*	lithocholate sulfate (1)	0.00034306	0.998036	0.999426
palmitoleoyl-arachidonoyl-glycerol (16:1/20:4) [2]*	lysine	-0.0942634	0.497775	0.82771
palmitoleoyl-arachidonoyl-glycerol (16:1/20:4) [2]*	malate	0.043644	0.754006	0.933283
palmitoleoyl-arachidonoyl-glycerol (16:1/20:4) [2]*	maleate	0.0160473	0.90831	0.977877
palmitoleoyl-arachidonoyl-glycerol (16:1/20:4) [2]*	maltose	0.223404	0.104406	0.469827
palmitoleoyl-arachidonoyl-glycerol (16:1/20:4) [2]*	maltotetraose	0.138863	0.316626	0.71396
palmitoleoyl-arachidonoyl-glycerol (16:1/20:4) [2]*	maltotriose	0.114509	0.409659	0.77885
palmitoleoyl-arachidonoyl-glycerol (16:1/20:4) [2]*	mannitol/sorbitol	0.240328	0.0800366	0.418951
palmitoleoyl-arachidonoyl-glycerol (16:1/20:4) [2]*	mannonate*	-0.154412	0.264917	0.67145
palmitoleoyl-arachidonoyl-glycerol (16:1/20:4) [2]*	mannose	-0.245207	0.0739172	0.404845
palmitoleoyl-arachidonoyl-glycerol (16:1/20:4) [2]*	margarate (17:0)	0.00606061	0.965307	0.991855
palmitoleoyl-arachidonoyl-glycerol (16:1/20:4) [2]*	margaroylcarnitine (C17)*	0.0691824	0.619129	0.8834
palmitoleoyl-arachidonoyl-glycerol (16:1/20:4) [2]*	metabolonic lactone sulfate	0.185592	0.179075	0.581684
palmitoleoyl-arachidonoyl-glycerol (16:1/20:4) [2]*	methionine	-0.0110921	0.936552	0.985188
palmitoleoyl-arachidonoyl-glycerol (16:1/20:4) [2]*	methionine sulfone	-0.0201639	0.884931	0.971448
palmitoleoyl-arachidonoyl-glycerol (16:1/20:4) [2]*	methionine sulfoxide	-0.00781399	0.95528	0.989398
palmitoleoyl-arachidonoyl-glycerol (16:1/20:4) [2]*	methyl glucopyranoside (alpha + beta)	-0.0392224	0.778259	0.94082
palmitoleoyl-arachidonoyl-glycerol (16:1/20:4) [2]*	methyl indole-3-acetate	-0.0654048	0.638439	0.89143
palmitoleoyl-arachidonoyl-glycerol (16:1/20:4) [2]*	methyl-4-hydroxybenzoate sulfate	0.0379718	0.785158	0.94313
palmitoleoyl-arachidonoyl-glycerol (16:1/20:4) [2]*	myo-inositol	-0.0178006	0.898341	0.975241
palmitoleoyl-arachidonoyl-glycerol (16:1/20:4) [2]*	myristate (14:0)	0.030303	0.827803	0.95552
palmitoleoyl-arachidonoyl-glycerol (16:1/20:4) [2]*	myristoleate (14:1n5)	-0.0550029	0.692822	0.912424
palmitoleoyl-arachidonoyl-glycerol (16:1/20:4) [2]*	myristoleoylcarnitine (C14:1)*	-0.227063	0.098704	0.458524
palmitoleoyl-arachidonoyl-glycerol (16:1/20:4) [2]*	myristoyl dihydrosphingomyelin (d18:0/14:0)*	-0.0325901	0.815027	0.951685
palmitoleoyl-arachidonoyl-glycerol (16:1/20:4) [2]*	myristoyl-linoleoyl-glycerol (14:0/18:2) [1]*	0.638675	2.0311e-07	4.69459e-05
palmitoleoyl-arachidonoyl-glycerol (16:1/20:4) [2]*	myristoyl-linoleoyl-glycerol (14:0/18:2) [2]*	0.531252	3.57816e-05	0.00327711
palmitoleoyl-arachidonoyl-glycerol (16:1/20:4) [2]*	myristoylcarnitine (C14)	-0.213265	0.121533	0.49939
palmitoleoyl-arachidonoyl-glycerol (16:1/20:4) [2]*	N,N,N-trimethyl-5-aminovalerate	0.0796265	0.567084	0.861384
palmitoleoyl-arachidonoyl-glycerol (16:1/20:4) [2]*	N,N,N-trimethyl-alanylproline betaine (TMAP)	-0.141376	0.307861	0.707213
palmitoleoyl-arachidonoyl-glycerol (16:1/20:4) [2]*	N,N-dimethyl-5-aminovalerate	0.0459819	0.741275	0.929218
palmitoleoyl-arachidonoyl-glycerol (16:1/20:4) [2]*	N,N-dimethyl-pro-pro	-0.15769	0.254783	0.662279
palmitoleoyl-arachidonoyl-glycerol (16:1/20:4) [2]*	N,N-dimethylalanine	-0.118013	0.395383	0.769513
palmitoleoyl-arachidonoyl-glycerol (16:1/20:4) [2]*	N-(2-furoyl)glycine	0.148516	0.283816	0.687641
palmitoleoyl-arachidonoyl-glycerol (16:1/20:4) [2]*	N-acetyl-1-methylhistidine*	0.0453935	0.744473	0.930168
palmitoleoyl-arachidonoyl-glycerol (16:1/20:4) [2]*	N-acetyl-2-aminoadipate	-0.0928149	0.504433	0.831375
palmitoleoyl-arachidonoyl-glycerol (16:1/20:4) [2]*	N-acetyl-2-aminooctanoate*	0.22996	0.0943638	0.449842
palmitoleoyl-arachidonoyl-glycerol (16:1/20:4) [2]*	N-acetyl-aspartyl-glutamate (NAAG)	0.257862	0.059765	0.368129
palmitoleoyl-arachidonoyl-glycerol (16:1/20:4) [2]*	N-acetyl-beta-alanine	0.0950257	0.494289	0.825915
palmitoleoyl-arachidonoyl-glycerol (16:1/20:4) [2]*	N-acetyl-isoputreanine	0.00750905	0.957023	0.989808
palmitoleoyl-arachidonoyl-glycerol (16:1/20:4) [2]*	N-acetylalanine	-0.203583	0.139802	0.528068
palmitoleoyl-arachidonoyl-glycerol (16:1/20:4) [2]*	N-acetylarginine	0.150524	0.277282	0.682275
palmitoleoyl-arachidonoyl-glycerol (16:1/20:4) [2]*	N-acetylasparagine	0.0979989	0.480816	0.81913
palmitoleoyl-arachidonoyl-glycerol (16:1/20:4) [2]*	N-acetylaspartate (NAA)	0.177435	0.19929	0.605694
palmitoleoyl-arachidonoyl-glycerol (16:1/20:4) [2]*	N-acetylcarnosine	0.224471	0.102717	0.466482
palmitoleoyl-arachidonoyl-glycerol (16:1/20:4) [2]*	N-acetylcitrulline	-0.0316715	0.820153	0.953284
palmitoleoyl-arachidonoyl-glycerol (16:1/20:4) [2]*	N-acetylglucosamine/N-acetylgalactosamine	-0.0503526	0.717661	0.921158
palmitoleoyl-arachidonoyl-glycerol (16:1/20:4) [2]*	N-acetylglucosaminylasparagine	0.341033	0.0116165	0.163433
palmitoleoyl-arachidonoyl-glycerol (16:1/20:4) [2]*	N-acetylglutamate	0.0165047	0.905708	0.9772
palmitoleoyl-arachidonoyl-glycerol (16:1/20:4) [2]*	N-acetylglutamine	0.0604155	0.66431	0.901723
palmitoleoyl-arachidonoyl-glycerol (16:1/20:4) [2]*	N-acetylglycine	-0.291176	0.0326667	0.277871
palmitoleoyl-arachidonoyl-glycerol (16:1/20:4) [2]*	N-acetylhistidine	0.0309891	0.823965	0.954491
palmitoleoyl-arachidonoyl-glycerol (16:1/20:4) [2]*	N-acetylisoleucine	0.193139	0.161729	0.559855
palmitoleoyl-arachidonoyl-glycerol (16:1/20:4) [2]*	N-acetylkynurenine (2)	0.0695719	0.617152	0.882589
palmitoleoyl-arachidonoyl-glycerol (16:1/20:4) [2]*	N-acetylleucine	0.177663	0.198702	0.605053
palmitoleoyl-arachidonoyl-glycerol (16:1/20:4) [2]*	N-acetylmethionine	-0.0739089	0.595324	0.873776
palmitoleoyl-arachidonoyl-glycerol (16:1/20:4) [2]*	N-acetylneuraminate	0.170497	0.217715	0.625443
palmitoleoyl-arachidonoyl-glycerol (16:1/20:4) [2]*	N-acetylphenylalanine	-0.0617877	0.657154	0.8988
palmitoleoyl-arachidonoyl-glycerol (16:1/20:4) [2]*	N-acetylproline	0.0835144	0.548244	0.852717
palmitoleoyl-arachidonoyl-glycerol (16:1/20:4) [2]*	N-acetylputrescine	0.0117782	0.932636	0.984129
palmitoleoyl-arachidonoyl-glycerol (16:1/20:4) [2]*	N-acetylserine	-0.111111	0.423785	0.787412
palmitoleoyl-arachidonoyl-glycerol (16:1/20:4) [2]*	N-acetyltaurine	-0.0815323	0.557811	0.857287
palmitoleoyl-arachidonoyl-glycerol (16:1/20:4) [2]*	N-acetyltheanine	0.109264	0.431579	0.792329
palmitoleoyl-arachidonoyl-glycerol (16:1/20:4) [2]*	N-acetylthreonine	-0.104631	0.451475	0.803666
palmitoleoyl-arachidonoyl-glycerol (16:1/20:4) [2]*	N-acetyltryptophan	0.183915	0.183105	0.586476
palmitoleoyl-arachidonoyl-glycerol (16:1/20:4) [2]*	N-acetyltyrosine	0.107833	0.43767	0.795817
palmitoleoyl-arachidonoyl-glycerol (16:1/20:4) [2]*	N-acetylvaline	-0.0502763	0.718071	0.921308
palmitoleoyl-arachidonoyl-glycerol (16:1/20:4) [2]*	N-behenoyl-sphingadienine (d18:2/22:0)*	0.395007	0.00311646	0.0758787
palmitoleoyl-arachidonoyl-glycerol (16:1/20:4) [2]*	N-carbamoylalanine	-0.0589133	0.672178	0.904869
palmitoleoyl-arachidonoyl-glycerol (16:1/20:4) [2]*	N-carbamoylvaline	-0.159962	0.247914	0.655783
palmitoleoyl-arachidonoyl-glycerol (16:1/20:4) [2]*	N-delta-acetylornithine	-0.0536306	0.70012	0.914983
palmitoleoyl-arachidonoyl-glycerol (16:1/20:4) [2]*	N-formylanthranilic acid	-0.118681	0.392693	0.767855
palmitoleoyl-arachidonoyl-glycerol (16:1/20:4) [2]*	N-formylmethionine	-0.147627	0.28674	0.689916
palmitoleoyl-arachidonoyl-glycerol (16:1/20:4) [2]*	N-formylphenylalanine	0.185592	0.179075	0.581684
palmitoleoyl-arachidonoyl-glycerol (16:1/20:4) [2]*	N-methylhydroxyproline	-0.109061	0.432439	0.792791
palmitoleoyl-arachidonoyl-glycerol (16:1/20:4) [2]*	N-methylpipecolate	-0.13238	0.339962	0.73154
palmitoleoyl-arachidonoyl-glycerol (16:1/20:4) [2]*	N-methylproline	-0.0352582	0.800183	0.947466
palmitoleoyl-arachidonoyl-glycerol (16:1/20:4) [2]*	N-methyltaurine	-0.0728917	0.600413	0.875923
palmitoleoyl-arachidonoyl-glycerol (16:1/20:4) [2]*	N-oleoylserine	-0.252678	0.0652727	0.383114
palmitoleoyl-arachidonoyl-glycerol (16:1/20:4) [2]*	N-oleoyltaurine	-0.00251577	0.985595	0.99661
palmitoleoyl-arachidonoyl-glycerol (16:1/20:4) [2]*	N-oxalyl glycine (NOG)	0.0617507	0.657347	0.898968
palmitoleoyl-arachidonoyl-glycerol (16:1/20:4) [2]*	N-palmitoyl-heptadecasphingosine (d17:1/16:0)*	0.239032	0.0817274	0.423004
palmitoleoyl-arachidonoyl-glycerol (16:1/20:4) [2]*	N-palmitoyl-sphingadienine (d18:2/16:0)*	0.0739851	0.594944	0.87367
palmitoleoyl-arachidonoyl-glycerol (16:1/20:4) [2]*	N-palmitoyl-sphinganine (d18:0/16:0)	0.0809224	0.560771	0.858549
palmitoleoyl-arachidonoyl-glycerol (16:1/20:4) [2]*	N-palmitoyl-sphingosine (d18:1/16:0)	0.270212	0.0481425	0.33322
palmitoleoyl-arachidonoyl-glycerol (16:1/20:4) [2]*	N-palmitoylglycine	-0.0514199	0.711934	0.919078
palmitoleoyl-arachidonoyl-glycerol (16:1/20:4) [2]*	N-palmitoylserine	-0.0103865	0.94058	0.986088
palmitoleoyl-arachidonoyl-glycerol (16:1/20:4) [2]*	N-stearoyl-sphingadienine (d18:2/18:0)*	0.197484	0.152318	0.546589
palmitoleoyl-arachidonoyl-glycerol (16:1/20:4) [2]*	N-stearoyl-sphinganine (d18:0/18:0)*	0.0193253	0.889686	0.972821
palmitoleoyl-arachidonoyl-glycerol (16:1/20:4) [2]*	N-stearoyl-sphingosine (d18:1/18:0)*	0.257938	0.0596869	0.367917
palmitoleoyl-arachidonoyl-glycerol (16:1/20:4) [2]*	N-stearoylserine*	-0.0604917	0.663912	0.901603
palmitoleoyl-arachidonoyl-glycerol (16:1/20:4) [2]*	N-stearoyltaurine	0.16708	0.227216	0.635335
palmitoleoyl-arachidonoyl-glycerol (16:1/20:4) [2]*	N1-Methyl-2-pyridone-5-carboxamide	-0.0639985	0.64569	0.894275
palmitoleoyl-arachidonoyl-glycerol (16:1/20:4) [2]*	N1-Methyl-4-pyridone-3-carboxamide	-0.0502763	0.718071	0.921308
palmitoleoyl-arachidonoyl-glycerol (16:1/20:4) [2]*	1-methyladenosine	0.0107109	0.938728	0.985719
palmitoleoyl-arachidonoyl-glycerol (16:1/20:4) [2]*	N1-methylinosine	-0.25527	0.0624701	0.375729
palmitoleoyl-arachidonoyl-glycerol (16:1/20:4) [2]*	N2,N2-dimethylguanosine	-0.0712407	0.608713	0.879227
palmitoleoyl-arachidonoyl-glycerol (16:1/20:4) [2]*	N2,N5-diacetylornithine	0.0216123	0.876727	0.969285
palmitoleoyl-arachidonoyl-glycerol (16:1/20:4) [2]*	N2-acetyl,N6-methyllysine	-0.0545003	0.695491	0.913415
palmitoleoyl-arachidonoyl-glycerol (16:1/20:4) [2]*	N2-methylguanosine	0.15564	0.261088	0.668294
palmitoleoyl-arachidonoyl-glycerol (16:1/20:4) [2]*	N4-acetylcytidine	-0.0526396	0.705407	0.916807
palmitoleoyl-arachidonoyl-glycerol (16:1/20:4) [2]*	N6,N6,N6-trimethyllysine	0.0376977	0.786672	0.943527
palmitoleoyl-arachidonoyl-glycerol (16:1/20:4) [2]*	N6,N6-dimethyllysine	-0.132685	0.338841	0.730772
palmitoleoyl-arachidonoyl-glycerol (16:1/20:4) [2]*	N6-acetyllysine	-0.0616352	0.657948	0.899143
palmitoleoyl-arachidonoyl-glycerol (16:1/20:4) [2]*	N6-carbamoylthreonyladenosine	0.165161	0.232674	0.64063
palmitoleoyl-arachidonoyl-glycerol (16:1/20:4) [2]*	N6-methyladenosine	-0.037469	0.787936	0.943899
palmitoleoyl-arachidonoyl-glycerol (16:1/20:4) [2]*	N6-methyllysine	-0.102878	0.459135	0.807809
palmitoleoyl-arachidonoyl-glycerol (16:1/20:4) [2]*	N6-succinyladenosine	-0.173062	0.21077	0.618551
palmitoleoyl-arachidonoyl-glycerol (16:1/20:4) [2]*	nervonoylcarnitine (C24:1)*	0.0879289	0.527223	0.842822
palmitoleoyl-arachidonoyl-glycerol (16:1/20:4) [2]*	nicotinamide	0.0514961	0.711525	0.918958
palmitoleoyl-arachidonoyl-glycerol (16:1/20:4) [2]*	nonadecanoate (19:0)	-0.113856	0.412354	0.780509
palmitoleoyl-arachidonoyl-glycerol (16:1/20:4) [2]*	nonanoylcarnitine (C9)	-0.0829612	0.550906	0.854207
palmitoleoyl-arachidonoyl-glycerol (16:1/20:4) [2]*	O-acetylhomoserine	0.0425005	0.760257	0.935166
palmitoleoyl-arachidonoyl-glycerol (16:1/20:4) [2]*	o-cresol sulfate	-0.00125834	0.992795	0.998247
palmitoleoyl-arachidonoyl-glycerol (16:1/20:4) [2]*	O-sulfo-L-tyrosine	-0.047227	0.734523	0.9269
palmitoleoyl-arachidonoyl-glycerol (16:1/20:4) [2]*	octadecadienedioate (C18:2-DC)*	0.00506956	0.970978	0.993191
palmitoleoyl-arachidonoyl-glycerol (16:1/20:4) [2]*	octadecanedioate (C18)	-0.0818372	0.556334	0.856578
palmitoleoyl-arachidonoyl-glycerol (16:1/20:4) [2]*	octadecanedioylcarnitine (C18-DC)*	-0.000114351	0.999345	0.999748
palmitoleoyl-arachidonoyl-glycerol (16:1/20:4) [2]*	octadecenedioate (C18:1-DC)	-0.080465	0.562995	0.85957
palmitoleoyl-arachidonoyl-glycerol (16:1/20:4) [2]*	octadecenedioylcarnitine (C18:1-DC)*	-0.102497	0.460809	0.808705
palmitoleoyl-arachidonoyl-glycerol (16:1/20:4) [2]*	octanoylcarnitine (C8)	-0.0886983	0.523601	0.840943
palmitoleoyl-arachidonoyl-glycerol (16:1/20:4) [2]*	oleate/vaccenate (18:1)	-0.0864113	0.534405	0.846406
palmitoleoyl-arachidonoyl-glycerol (16:1/20:4) [2]*	oleoyl ethanolamide	-0.144807	0.296149	0.697714
palmitoleoyl-arachidonoyl-glycerol (16:1/20:4) [2]*	oleoyl-arachidonoyl-glycerol (18:1/20:4) [1]*	0.631027	3.13485e-07	6.77968e-05
palmitoleoyl-arachidonoyl-glycerol (16:1/20:4) [2]*	oleoyl-arachidonoyl-glycerol (18:1/20:4) [2]*	0.624624	4.46835e-07	9.16215e-05
palmitoleoyl-arachidonoyl-glycerol (16:1/20:4) [2]*	oleoyl-linolenoyl-glycerol (18:1/18:3) [2]*	0.577292	4.87926e-06	0.000666454
palmitoleoyl-arachidonoyl-glycerol (16:1/20:4) [2]*	oleoyl-linoleoyl-glycerol (18:1/18:2) [1]	0.533829	3.22494e-05	0.00302762
palmitoleoyl-arachidonoyl-glycerol (16:1/20:4) [2]*	oleoyl-linoleoyl-glycerol (18:1/18:2) [2]	0.500591	0.000115768	0.00795778
palmitoleoyl-arachidonoyl-glycerol (16:1/20:4) [2]*	oleoyl-oleoyl-glycerol (18:1/18:1) [1]*	0.380598	0.00452445	0.095169
palmitoleoyl-arachidonoyl-glycerol (16:1/20:4) [2]*	oleoyl-oleoyl-glycerol (18:1/18:1) [2]*	0.352544	0.00893385	0.140911
palmitoleoyl-arachidonoyl-glycerol (16:1/20:4) [2]*	oleoylcarnitine (C18:1)	-0.101429	0.465515	0.811139
palmitoleoyl-arachidonoyl-glycerol (16:1/20:4) [2]*	oleoylcholine	-0.0110929	0.936547	0.985188
palmitoleoyl-arachidonoyl-glycerol (16:1/20:4) [2]*	ornithine	0.0448637	0.747356	0.931084
palmitoleoyl-arachidonoyl-glycerol (16:1/20:4) [2]*	orotate	-0.207547	0.132088	0.516075
palmitoleoyl-arachidonoyl-glycerol (16:1/20:4) [2]*	orotidine	0.140156	0.312095	0.710491
palmitoleoyl-arachidonoyl-glycerol (16:1/20:4) [2]*	oxalate (ethanedioate)	0.131771	0.342212	0.733038
palmitoleoyl-arachidonoyl-glycerol (16:1/20:4) [2]*	oxindolylalanine	0.229731	0.0947009	0.450574
palmitoleoyl-arachidonoyl-glycerol (16:1/20:4) [2]*	p-cresol glucuronide*	-0.28511	0.0366462	0.293287
palmitoleoyl-arachidonoyl-glycerol (16:1/20:4) [2]*	p-cresol sulfate	-0.179646	0.193658	0.598999
palmitoleoyl-arachidonoyl-glycerol (16:1/20:4) [2]*	palmitate (16:0)	-0.0202401	0.884499	0.971293
palmitoleoyl-arachidonoyl-glycerol (16:1/20:4) [2]*	palmitoleate (16:1n7)	-0.111187	0.423465	0.787231
palmitoleoyl-linoleoyl-glycerol (16:1/18:2) [1]*	Liver fat (%)	0.0287794	0.836339	0.957969
palmitoleoyl-linoleoyl-glycerol (16:1/18:2) [1]*	Sodium (mmol/L)	0.0757786	0.586021	0.869635
palmitoleoyl-linoleoyl-glycerol (16:1/18:2) [1]*	Potassium (mmol/L)	-0.0597823	0.667622	0.903159
palmitoleoyl-linoleoyl-glycerol (16:1/18:2) [1]*	Creatinine (mg/dL)	0.0138042	0.921082	0.981311
palmitoleoyl-linoleoyl-glycerol (16:1/18:2) [1]*	Urea (BUN) (mg/dL)	-0.218471	0.112489	0.484397
palmitoleoyl-linoleoyl-glycerol (16:1/18:2) [1]*	Uric acid (mg/dL)	0.16748	0.226087	0.634256
palmitoleoyl-linoleoyl-glycerol (16:1/18:2) [1]*	ALT (IU/L)	0.0920308	0.508056	0.833298
palmitoleoyl-linoleoyl-glycerol (16:1/18:2) [1]*	AST (IU/L)	0.00378863	0.978309	0.994868
palmitoleoyl-linoleoyl-glycerol (16:1/18:2) [1]*	GGT (U/L)	0.0974317	0.483371	0.820514
palmitoleoyl-linoleoyl-glycerol (16:1/18:2) [1]*	Alkaline phosphatase (IU/L)	-0.0826532	0.552391	0.854865
palmitoleoyl-linoleoyl-glycerol (16:1/18:2) [1]*	Total Bilirubin (mg/dL)	0.0764244	0.582823	0.868273
palmitoleoyl-linoleoyl-glycerol (16:1/18:2) [1]*	Albumin (g/dL)	-0.038951	0.779755	0.94133
palmitoleoyl-linoleoyl-glycerol (16:1/18:2) [1]*	Creatine Kinase (U/L)	0.0303492	0.827544	0.95552
palmitoleoyl-linoleoyl-glycerol (16:1/18:2) [1]*	Total cholesterol (mg/dL)	0.265401	0.0524287	0.346588
palmitoleoyl-linoleoyl-glycerol (16:1/18:2) [1]*	High Density Lipoprotein (mg/dL)	-0.45921	0.000477997	0.0220369
palmitoleoyl-linoleoyl-glycerol (16:1/18:2) [1]*	Low Density Lipoprotein (mg/dL)	0.245959	0.0730083	0.402571
palmitoleoyl-linoleoyl-glycerol (16:1/18:2) [1]*	Triglycerides (mg/dL)	0.816265	5.41653e-14	6.42999e-11
palmitoleoyl-linoleoyl-glycerol (16:1/18:2) [1]*	Glucose (mg/dL)	0.225491	0.101124	0.463409
palmitoleoyl-linoleoyl-glycerol (16:1/18:2) [1]*	Insulin (mg/dL)	0.466691	0.000374796	0.0185626
palmitoleoyl-linoleoyl-glycerol (16:1/18:2) [1]*	Weight (kg)	0.0587428	0.673073	0.905195
palmitoleoyl-linoleoyl-glycerol (16:1/18:2) [1]*	Body mass index (kg/m2)	0.0786885	0.571674	0.863594
palmitoleoyl-linoleoyl-glycerol (16:1/18:2) [1]*	Heart rate (bpm)	0.140597	0.310561	0.709311
palmitoleoyl-linoleoyl-glycerol (16:1/18:2) [1]*	Systolic blood pressure (mmHg)	0.133137	0.337187	0.729689
palmitoleoyl-linoleoyl-glycerol (16:1/18:2) [1]*	Diastolic blood pressure (mmHg)	0.103773	0.455215	0.805808
palmitoleoyl-linoleoyl-glycerol (16:1/18:2) [1]*	Waist circumference (cm)	-0.0446243	0.74866	0.931559
palmitoleoyl-linoleoyl-glycerol (16:1/18:2) [1]*	Hip circumference (cm)	0.0286789	0.836902	0.958165
palmitoleoyl-linoleoyl-glycerol (16:1/18:2) [1]*	Trunk fat mass (kg/m2)	-0.0848411	0.541885	0.849946
palmitoleoyl-linoleoyl-glycerol (16:1/18:2) [1]*	Trunk fat free mass (kg/m2)	0.0492528	0.72358	0.923407
palmitoleoyl-linoleoyl-glycerol (16:1/18:2) [1]*	Trunk total body water (%)	0.0821881	0.554637	0.855862
palmitoleoyl-linoleoyl-glycerol (16:1/18:2) [1]*	Left arm fat mass (kg/m2)	-0.0786233	0.571993	0.863698
palmitoleoyl-linoleoyl-glycerol (16:1/18:2) [1]*	Left arm fat free mass (kg/m2)	0.102543	0.460607	0.808705
palmitoleoyl-linoleoyl-glycerol (16:1/18:2) [1]*	Left arm total body water (%)	0.0821881	0.554637	0.855862
palmitoleoyl-linoleoyl-glycerol (16:1/18:2) [1]*	Right arm fat mass (kg/m2)	-0.08637	0.534601	0.846557
palmitoleoyl-linoleoyl-glycerol (16:1/18:2) [1]*	Right arm fat free mass (kg/m2)	0.0956332	0.49152	0.824639
palmitoleoyl-linoleoyl-glycerol (16:1/18:2) [1]*	Right arm total body water (%)	0.0821881	0.554637	0.855862
palmitoleoyl-linoleoyl-glycerol (16:1/18:2) [1]*	Left leg fat mass (kg/m2)	-0.0867161	0.532958	0.845625
palmitoleoyl-linoleoyl-glycerol (16:1/18:2) [1]*	Left leg fat free mass (kg/m2)	0.0497835	0.720722	0.922415
palmitoleoyl-linoleoyl-glycerol (16:1/18:2) [1]*	Left leg total body water (%)	0.0821881	0.554637	0.855862
palmitoleoyl-linoleoyl-glycerol (16:1/18:2) [1]*	Right leg fat mass (kg/m2)	-0.0781727	0.574205	0.864542
palmitoleoyl-linoleoyl-glycerol (16:1/18:2) [1]*	Right leg fat free mass (kg/m2)	0.0308185	0.824919	0.954785
palmitoleoyl-linoleoyl-glycerol (16:1/18:2) [1]*	Right leg total body water (%)	0.0821881	0.554637	0.855862
palmitoleoyl-linoleoyl-glycerol (16:1/18:2) [1]*	(14 or 15)-methylpalmitate (a17:0 or i17:0)	0.259463	0.0581418	0.363669
palmitoleoyl-linoleoyl-glycerol (16:1/18:2) [1]*	(16 or 17)-methylstearate (a19:0 or i19:0)	0.15708	0.256648	0.664064
palmitoleoyl-linoleoyl-glycerol (16:1/18:2) [1]*	(2 or 3)-decenoate (10:1n7 or n8)	0.165466	0.2318	0.639725
palmitoleoyl-linoleoyl-glycerol (16:1/18:2) [1]*	(N(1) + N(8))-acetylspermidine	0.0479893	0.730399	0.925516
palmitoleoyl-linoleoyl-glycerol (16:1/18:2) [1]*	(S)-3-hydroxybutyrylcarnitine	0.0617115	0.657551	0.898968
palmitoleoyl-linoleoyl-glycerol (16:1/18:2) [1]*	1,2,3-benzenetriol sulfate (2)	-0.0107986	0.938227	0.985625
palmitoleoyl-linoleoyl-glycerol (16:1/18:2) [1]*	1,2-dilinoleoyl-GPC (18:2/18:2)	0.301544	0.0266987	0.252375
palmitoleoyl-linoleoyl-glycerol (16:1/18:2) [1]*	1,2-dilinoleoyl-GPE (18:2/18:2)*	0.267012	0.05096	0.341984
palmitoleoyl-linoleoyl-glycerol (16:1/18:2) [1]*	1,2-dipalmitoyl-GPC (16:0/16:0)	0.165542	0.231582	0.639544
palmitoleoyl-linoleoyl-glycerol (16:1/18:2) [1]*	1,3,7-trimethylurate	0.239878	0.0806203	0.420227
palmitoleoyl-linoleoyl-glycerol (16:1/18:2) [1]*	1,3-dimethylurate	0.137758	0.320531	0.717117
palmitoleoyl-linoleoyl-glycerol (16:1/18:2) [1]*	1,5-anhydroglucitol (1,5-AG)	-0.0478369	0.731223	0.9258
palmitoleoyl-linoleoyl-glycerol (16:1/18:2) [1]*	1,7-dimethylurate	0.114237	0.410781	0.779466
palmitoleoyl-linoleoyl-glycerol (16:1/18:2) [1]*	1-(1-enyl-oleoyl)-GPE (P-18:1)*	0.216085	0.116567	0.491247
palmitoleoyl-linoleoyl-glycerol (16:1/18:2) [1]*	1-(1-enyl-palmitoyl)-2-arachidonoyl-GPC (P-16:0/20:4)*	0.358186	0.00782803	0.130649
palmitoleoyl-linoleoyl-glycerol (16:1/18:2) [1]*	1-(1-enyl-palmitoyl)-2-arachidonoyl-GPE (P-16:0/20:4)*	0.131084	0.344753	0.734899
palmitoleoyl-linoleoyl-glycerol (16:1/18:2) [1]*	1-(1-enyl-palmitoyl)-2-linoleoyl-GPC (P-16:0/18:2)*	-0.115075	0.407332	0.777155
palmitoleoyl-linoleoyl-glycerol (16:1/18:2) [1]*	1-(1-enyl-palmitoyl)-2-linoleoyl-GPE (P-16:0/18:2)*	-0.018563	0.894012	0.97404
palmitoleoyl-linoleoyl-glycerol (16:1/18:2) [1]*	1-(1-enyl-palmitoyl)-2-oleoyl-GPC (P-16:0/18:1)*	-0.188794	0.171559	0.57221
palmitoleoyl-linoleoyl-glycerol (16:1/18:2) [1]*	1-(1-enyl-palmitoyl)-2-oleoyl-GPE (P-16:0/18:1)*	0.139013	0.316099	0.713598
palmitoleoyl-linoleoyl-glycerol (16:1/18:2) [1]*	1-(1-enyl-palmitoyl)-2-palmitoleoyl-GPC (P-16:0/16:1)*	-0.114542	0.409525	0.778669
palmitoleoyl-linoleoyl-glycerol (16:1/18:2) [1]*	1-(1-enyl-palmitoyl)-2-palmitoyl-GPC (P-16:0/16:0)*	-0.119802	0.388207	0.764811
palmitoleoyl-linoleoyl-glycerol (16:1/18:2) [1]*	1-(1-enyl-palmitoyl)-GPC (P-16:0)*	0.274404	0.0446437	0.321925
palmitoleoyl-linoleoyl-glycerol (16:1/18:2) [1]*	1-(1-enyl-palmitoyl)-GPE (P-16:0)*	0.412922	0.0019151	0.0557925
palmitoleoyl-linoleoyl-glycerol (16:1/18:2) [1]*	1-(1-enyl-stearoyl)-2-arachidonoyl-GPE (P-18:0/20:4)*	0.401791	0.00259971	0.0678401
palmitoleoyl-linoleoyl-glycerol (16:1/18:2) [1]*	1-(1-enyl-stearoyl)-2-linoleoyl-GPE (P-18:0/18:2)*	0.131161	0.34447	0.734683
palmitoleoyl-linoleoyl-glycerol (16:1/18:2) [1]*	1-(1-enyl-stearoyl)-2-oleoyl-GPE (P-18:0/18:1)	0.150753	0.276545	0.681599
palmitoleoyl-linoleoyl-glycerol (16:1/18:2) [1]*	1-(1-enyl-stearoyl)-GPE (P-18:0)*	0.356585	0.00812904	0.133621
palmitoleoyl-linoleoyl-glycerol (16:1/18:2) [1]*	1-arachidonoyl-GPC* (20:4)*	0.340423	0.0117762	0.16481
palmitoleoyl-linoleoyl-glycerol (16:1/18:2) [1]*	1-arachidonoyl-GPE (20:4n6)*	0.453326	0.000576548	0.025083
palmitoleoyl-linoleoyl-glycerol (16:1/18:2) [1]*	1-arachidonoyl-GPI* (20:4)*	0.298647	0.0282661	0.259603
palmitoleoyl-linoleoyl-glycerol (16:1/18:2) [1]*	1-arachidonylglycerol (20:4)	0.0433399	0.755667	0.933823
palmitoleoyl-linoleoyl-glycerol (16:1/18:2) [1]*	1-carboxyethylisoleucine	0.367398	0.00627732	0.11536
palmitoleoyl-linoleoyl-glycerol (16:1/18:2) [1]*	1-carboxyethylleucine	0.298189	0.0285204	0.260568
palmitoleoyl-linoleoyl-glycerol (16:1/18:2) [1]*	1-carboxyethylphenylalanine	0.304974	0.0249375	0.243975
palmitoleoyl-linoleoyl-glycerol (16:1/18:2) [1]*	1-carboxyethyltyrosine	0.267244	0.0507519	0.341302
palmitoleoyl-linoleoyl-glycerol (16:1/18:2) [1]*	1-carboxyethylvaline	0.433505	0.00105825	0.0377273
palmitoleoyl-linoleoyl-glycerol (16:1/18:2) [1]*	1-dihomo-linolenylglycerol (20:3)	0.208843	0.129637	0.512669
palmitoleoyl-linoleoyl-glycerol (16:1/18:2) [1]*	1-docosahexaenoylglycerol (22:6)	-0.0571461	0.681479	0.908353
palmitoleoyl-linoleoyl-glycerol (16:1/18:2) [1]*	1-lignoceroyl-GPC (24:0)	0.108864	0.433275	0.793351
palmitoleoyl-linoleoyl-glycerol (16:1/18:2) [1]*	1-linolenoyl-GPC (18:3)*	0.10425	0.453134	0.804608
palmitoleoyl-linoleoyl-glycerol (16:1/18:2) [1]*	1-linoleoyl-2-arachidonoyl-GPC (18:2/20:4n6)*	0.4332	0.00106788	0.0379607
palmitoleoyl-linoleoyl-glycerol (16:1/18:2) [1]*	1-linoleoyl-2-arachidonoyl-GPE (18:2/20:4)*	0.193382	0.161191	0.559142
palmitoleoyl-linoleoyl-glycerol (16:1/18:2) [1]*	1-linoleoyl-2-linolenoyl-GPC (18:2/18:3)*	0.202668	0.141628	0.530882
palmitoleoyl-linoleoyl-glycerol (16:1/18:2) [1]*	1-linoleoyl-GPC (18:2)	0.369087	0.0060241	0.112552
palmitoleoyl-linoleoyl-glycerol (16:1/18:2) [1]*	1-linoleoyl-GPE (18:2)*	0.348809	0.00973847	0.148025
palmitoleoyl-linoleoyl-glycerol (16:1/18:2) [1]*	1-linoleoyl-GPG (18:2)*	0.252525	0.0654407	0.383613
palmitoleoyl-linoleoyl-glycerol (16:1/18:2) [1]*	1-linoleoyl-GPI* (18:2)*	0.152735	0.270205	0.676066
palmitoleoyl-linoleoyl-glycerol (16:1/18:2) [1]*	1-linoleoylglycerol (18:2)	0.148847	0.282732	0.686754
palmitoleoyl-linoleoyl-glycerol (16:1/18:2) [1]*	1-methyl-4-imidazoleacetate	-0.06255	0.653192	0.897178
palmitoleoyl-linoleoyl-glycerol (16:1/18:2) [1]*	1-methyl-5-imidazoleacetate	0.0623213	0.65438	0.897645
palmitoleoyl-linoleoyl-glycerol (16:1/18:2) [1]*	1-methyl-5-imidazolelactate	0.054393	0.696062	0.913592
palmitoleoyl-linoleoyl-glycerol (16:1/18:2) [1]*	1-methylhistidine	-0.0051458	0.970541	0.993103
palmitoleoyl-linoleoyl-glycerol (16:1/18:2) [1]*	1-methylnicotinamide	-0.0637698	0.646872	0.894672
palmitoleoyl-linoleoyl-glycerol (16:1/18:2) [1]*	1-methylurate	0.0737324	0.596206	0.874189
palmitoleoyl-linoleoyl-glycerol (16:1/18:2) [1]*	1-methylxanthine	-0.0419668	0.763179	0.936076
palmitoleoyl-linoleoyl-glycerol (16:1/18:2) [1]*	1-myristoyl-2-arachidonoyl-GPC (14:0/20:4)*	0.35567	0.00830553	0.135103
palmitoleoyl-linoleoyl-glycerol (16:1/18:2) [1]*	1-myristoyl-2-palmitoyl-GPC (14:0/16:0)	0.0929674	0.50373	0.830976
palmitoleoyl-linoleoyl-glycerol (16:1/18:2) [1]*	1-myristoylglycerol (14:0)	0.137769	0.32049	0.717062
palmitoleoyl-linoleoyl-glycerol (16:1/18:2) [1]*	1-oleoyl-2-arachidonoyl-GPE (18:1/20:4)*	0.43724	0.000946428	0.0350904
palmitoleoyl-linoleoyl-glycerol (16:1/18:2) [1]*	1-oleoyl-2-docosahexaenoyl-GPC (18:1/22:6)*	0.443187	0.000790203	0.0311048
palmitoleoyl-linoleoyl-glycerol (16:1/18:2) [1]*	1-oleoyl-2-linoleoyl-GPE (18:1/18:2)*	0.455079	0.000545418	0.0241297
palmitoleoyl-linoleoyl-glycerol (16:1/18:2) [1]*	1-oleoyl-GPC (18:1)	0.264951	0.0528447	0.34787
palmitoleoyl-linoleoyl-glycerol (16:1/18:2) [1]*	1-oleoyl-GPE (18:1)	0.414675	0.00182334	0.0540178
palmitoleoyl-linoleoyl-glycerol (16:1/18:2) [1]*	1-oleoyl-GPG (18:1)*	0.160377	0.246673	0.654608
palmitoleoyl-linoleoyl-glycerol (16:1/18:2) [1]*	1-oleoyl-GPI (18:1)	0.15121	0.275073	0.680377
palmitoleoyl-linoleoyl-glycerol (16:1/18:2) [1]*	1-oleoyl-GPS (18:1)	-0.0897495	0.518672	0.838685
palmitoleoyl-linoleoyl-glycerol (16:1/18:2) [1]*	1-oleoylglycerol (18:1)	0.513246	7.22808e-05	0.00557286
palmitoleoyl-linoleoyl-glycerol (16:1/18:2) [1]*	1-palmitoleoyl-2-linolenoyl-GPC (16:1/18:3)*	0.4053	0.00236359	0.0638062
palmitoleoyl-linoleoyl-glycerol (16:1/18:2) [1]*	1-palmitoleoyl-GPC* (16:1)*	0.483438	0.000213	0.012394
palmitoleoyl-linoleoyl-glycerol (16:1/18:2) [1]*	1-palmitoleoylglycerol (16:1)*	0.412469	0.00193947	0.0562158
palmitoleoyl-linoleoyl-glycerol (16:1/18:2) [1]*	1-palmitoyl-2-arachidonoyl-GPC (16:0/20:4n6)	0.51599	6.51007e-05	0.00516123
palmitoleoyl-linoleoyl-glycerol (16:1/18:2) [1]*	1-palmitoyl-2-arachidonoyl-GPE (16:0/20:4)*	0.381513	0.00442075	0.0938706
palmitoleoyl-linoleoyl-glycerol (16:1/18:2) [1]*	1-palmitoyl-2-arachidonoyl-GPI (16:0/20:4)*	0.286221	0.0358887	0.290345
palmitoleoyl-linoleoyl-glycerol (16:1/18:2) [1]*	1-palmitoyl-2-dihomo-linolenoyl-GPC (16:0/20:3n3 or 6)*	0.423213	0.00143021	0.0461137
palmitoleoyl-linoleoyl-glycerol (16:1/18:2) [1]*	1-palmitoyl-2-docosahexaenoyl-GPC (16:0/22:6)	0.403621	0.00247407	0.0657276
palmitoleoyl-linoleoyl-glycerol (16:1/18:2) [1]*	1-palmitoyl-2-docosahexaenoyl-GPE (16:0/22:6)*	0.462702	0.000426982	0.0203195
palmitoleoyl-linoleoyl-glycerol (16:1/18:2) [1]*	1-palmitoyl-2-linoleoyl-GPC (16:0/18:2)	0.526434	4.33571e-05	0.00379651
palmitoleoyl-linoleoyl-glycerol (16:1/18:2) [1]*	1-palmitoyl-2-linoleoyl-GPE (16:0/18:2)	0.370536	0.00581418	0.110286
palmitoleoyl-linoleoyl-glycerol (16:1/18:2) [1]*	1-palmitoyl-2-linoleoyl-GPI (16:0/18:2)	0.332571	0.0140069	0.180811
palmitoleoyl-linoleoyl-glycerol (16:1/18:2) [1]*	1-palmitoyl-2-oleoyl-GPC (16:0/18:1)	0.366876	0.00635729	0.116234
palmitoleoyl-linoleoyl-glycerol (16:1/18:2) [1]*	1-palmitoyl-2-oleoyl-GPE (16:0/18:1)	0.43137	0.00112734	0.0393585
palmitoleoyl-linoleoyl-glycerol (16:1/18:2) [1]*	1-palmitoyl-2-oleoyl-GPI (16:0/18:1)*	0.319383	0.0185688	0.210079
palmitoleoyl-linoleoyl-glycerol (16:1/18:2) [1]*	1-palmitoyl-2-palmitoleoyl-GPC (16:0/16:1)*	0.264799	0.0529864	0.348293
palmitoleoyl-linoleoyl-glycerol (16:1/18:2) [1]*	1-palmitoyl-2-stearoyl-GPC (16:0/18:0)	0.393253	0.00326397	0.0779895
palmitoleoyl-linoleoyl-glycerol (16:1/18:2) [1]*	1-palmitoyl-2-stearoyl-GPE (16:0/18:0)*	0.358257	0.00781493	0.130507
palmitoleoyl-linoleoyl-glycerol (16:1/18:2) [1]*	1-palmitoyl-GPC (16:0)	0.506232	9.40566e-05	0.00681225
palmitoleoyl-linoleoyl-glycerol (16:1/18:2) [1]*	1-palmitoyl-GPE (16:0)	0.444406	0.000761188	0.0303109
palmitoleoyl-linoleoyl-glycerol (16:1/18:2) [1]*	1-palmitoyl-GPG (16:0)*	0.193596	0.160719	0.558425
palmitoleoyl-linoleoyl-glycerol (16:1/18:2) [1]*	1-palmitoyl-GPI* (16:0)	0.133448	0.336049	0.728896
palmitoleoyl-linoleoyl-glycerol (16:1/18:2) [1]*	1-palmitoylglycerol (16:0)	0.499066	0.000122376	0.00828577
palmitoleoyl-linoleoyl-glycerol (16:1/18:2) [1]*	1-ribosyl-imidazoleacetate*	0.0789403	0.57044	0.862926
palmitoleoyl-linoleoyl-glycerol (16:1/18:2) [1]*	1-stearoyl-2-arachidonoyl-GPC (18:0/20:4)	0.448447	0.000671801	0.0278901
palmitoleoyl-linoleoyl-glycerol (16:1/18:2) [1]*	1-stearoyl-2-arachidonoyl-GPE (18:0/20:4)	0.542901	2.22159e-05	0.00226093
palmitoleoyl-linoleoyl-glycerol (16:1/18:2) [1]*	1-stearoyl-2-arachidonoyl-GPI (18:0/20:4)	0.593596	2.23543e-06	0.000351359
palmitoleoyl-linoleoyl-glycerol (16:1/18:2) [1]*	1-stearoyl-2-arachidonoyl-GPS (18:0/20:4)	0.188884	0.171349	0.572054
palmitoleoyl-linoleoyl-glycerol (16:1/18:2) [1]*	1-stearoyl-2-docosahexaenoyl-GPC (18:0/22:6)	0.26053	0.0570796	0.360714
palmitoleoyl-linoleoyl-glycerol (16:1/18:2) [1]*	1-stearoyl-2-docosahexaenoyl-GPE (18:0/22:6)*	0.466667	0.000375093	0.0185735
palmitoleoyl-linoleoyl-glycerol (16:1/18:2) [1]*	1-stearoyl-2-linoleoyl-GPC (18:0/18:2)*	0.482142	0.000222753	0.0128155
palmitoleoyl-linoleoyl-glycerol (16:1/18:2) [1]*	1-stearoyl-2-linoleoyl-GPE (18:0/18:2)*	0.582237	3.86786e-06	0.000552733
palmitoleoyl-linoleoyl-glycerol (16:1/18:2) [1]*	1-stearoyl-2-linoleoyl-GPI (18:0/18:2)	0.422146	0.0014748	0.0470276
palmitoleoyl-linoleoyl-glycerol (16:1/18:2) [1]*	1-stearoyl-2-oleoyl-GPC (18:0/18:1)	0.232933	0.0900652	0.440998
palmitoleoyl-linoleoyl-glycerol (16:1/18:2) [1]*	1-stearoyl-2-oleoyl-GPE (18:0/18:1)	0.50486	9.89636e-05	0.00708049
palmitoleoyl-linoleoyl-glycerol (16:1/18:2) [1]*	1-stearoyl-2-oleoyl-GPI (18:0/18:1)*	0.358948	0.00768813	0.129252
palmitoleoyl-linoleoyl-glycerol (16:1/18:2) [1]*	1-stearoyl-2-oleoyl-GPS (18:0/18:1)	0.249781	0.0685232	0.391318
palmitoleoyl-linoleoyl-glycerol (16:1/18:2) [1]*	1-stearoyl-GPC (18:0)	0.479779	0.000241592	0.013593
palmitoleoyl-linoleoyl-glycerol (16:1/18:2) [1]*	1-stearoyl-GPE (18:0)	0.572175	6.18077e-06	0.000804079
palmitoleoyl-linoleoyl-glycerol (16:1/18:2) [1]*	1-stearoyl-GPG (18:0)	0.325869	0.0161882	0.195524
palmitoleoyl-linoleoyl-glycerol (16:1/18:2) [1]*	1-stearoyl-GPI (18:0)	0.248942	0.0694879	0.393765
palmitoleoyl-linoleoyl-glycerol (16:1/18:2) [1]*	10-heptadecenoate (17:1n7)	0.193063	0.161898	0.560125
palmitoleoyl-linoleoyl-glycerol (16:1/18:2) [1]*	10-nonadecenoate (19:1n9)	0.183229	0.184772	0.588376
palmitoleoyl-linoleoyl-glycerol (16:1/18:2) [1]*	10-undecenoate (11:1n1)	0.028016	0.840623	0.959221
palmitoleoyl-linoleoyl-glycerol (16:1/18:2) [1]*	11-ketoetiocholanolone glucuronide	0.00284544	0.983708	0.996215
palmitoleoyl-linoleoyl-glycerol (16:1/18:2) [1]*	11beta-hydroxyandrosterone glucuronide	0.159596	0.249013	0.65686
palmitoleoyl-linoleoyl-glycerol (16:1/18:2) [1]*	11beta-hydroxyetiocholanolone glucuronide*	-0.114344	0.41034	0.779228
palmitoleoyl-linoleoyl-glycerol (16:1/18:2) [1]*	12,13-DiHOME	0.0617924	0.65713	0.8988
palmitoleoyl-linoleoyl-glycerol (16:1/18:2) [1]*	12-HETE	0.187851	0.173748	0.575077
palmitoleoyl-linoleoyl-glycerol (16:1/18:2) [1]*	13-HODE + 9-HODE	0.135049	0.330231	0.724163
palmitoleoyl-linoleoyl-glycerol (16:1/18:2) [1]*	16a-hydroxy DHEA 3-sulfate	0.155708	0.260879	0.668043
palmitoleoyl-linoleoyl-glycerol (16:1/18:2) [1]*	17alpha-hydroxypregnanolone glucuronide	0.217794	0.113637	0.486308
palmitoleoyl-linoleoyl-glycerol (16:1/18:2) [1]*	17alpha-hydroxypregnenolone 3-sulfate	0.0873844	0.529794	0.844118
palmitoleoyl-linoleoyl-glycerol (16:1/18:2) [1]*	2'-deoxyuridine	-0.191538	0.165301	0.564206
palmitoleoyl-linoleoyl-glycerol (16:1/18:2) [1]*	2'-O-methyluridine	-0.146712	0.28977	0.692393
palmitoleoyl-linoleoyl-glycerol (16:1/18:2) [1]*	2,3-dihydroxy-2-methylbutyrate	0.309402	0.0228097	0.233424
palmitoleoyl-linoleoyl-glycerol (16:1/18:2) [1]*	2,3-dihydroxy-5-methylthio-4-pentenoate (DMTPA)*	0.13017	0.34816	0.737257
palmitoleoyl-linoleoyl-glycerol (16:1/18:2) [1]*	2,3-dihydroxyisovalerate	0.153154	0.268877	0.675097
palmitoleoyl-linoleoyl-glycerol (16:1/18:2) [1]*	2,4-di-tert-butylphenol	0.476501	0.000270127	0.0147137
palmitoleoyl-linoleoyl-glycerol (16:1/18:2) [1]*	2,6-dihydroxybenzoic acid	-0.00552697	0.96836	0.992583
palmitoleoyl-linoleoyl-glycerol (16:1/18:2) [1]*	2-acetamidophenol sulfate	-0.0540324	0.69798	0.914282
palmitoleoyl-linoleoyl-glycerol (16:1/18:2) [1]*	2-aminoadipate	0.0508862	0.714796	0.920097
palmitoleoyl-linoleoyl-glycerol (16:1/18:2) [1]*	2-aminobutyrate	0.0942634	0.497775	0.82771
palmitoleoyl-linoleoyl-glycerol (16:1/18:2) [1]*	2-aminoheptanoate	0.20709	0.132961	0.517424
palmitoleoyl-linoleoyl-glycerol (16:1/18:2) [1]*	2-aminooctanoate	0.294225	0.0308063	0.270329
palmitoleoyl-linoleoyl-glycerol (16:1/18:2) [1]*	2-aminophenol sulfate	-0.0133791	0.923505	0.981886
palmitoleoyl-linoleoyl-glycerol (16:1/18:2) [1]*	2-arachidonoylglycerol (20:4)	0.010107	0.942176	0.98643
palmitoleoyl-linoleoyl-glycerol (16:1/18:2) [1]*	2-hydroxy-3-methylvalerate	0.0803126	0.563738	0.859961
palmitoleoyl-linoleoyl-glycerol (16:1/18:2) [1]*	2-hydroxy-4-(methylthio)butanoic acid	-0.151515	0.274095	0.679557
palmitoleoyl-linoleoyl-glycerol (16:1/18:2) [1]*	2-hydroxyarachidate*	0.0831332	0.550078	0.853716
palmitoleoyl-linoleoyl-glycerol (16:1/18:2) [1]*	2-hydroxybehenate	0.238956	0.0818278	0.423244
palmitoleoyl-linoleoyl-glycerol (16:1/18:2) [1]*	2-hydroxybutyrate/2-hydroxyisobutyrate	0.245435	0.0736397	0.404217
palmitoleoyl-linoleoyl-glycerol (16:1/18:2) [1]*	2-hydroxydecanoate	0.09838	0.479103	0.818143
palmitoleoyl-linoleoyl-glycerol (16:1/18:2) [1]*	2-hydroxyglutarate	0.0206975	0.881907	0.970622
palmitoleoyl-linoleoyl-glycerol (16:1/18:2) [1]*	2-hydroxyhippurate (salicylurate)	0.219135	0.111375	0.48227
palmitoleoyl-linoleoyl-glycerol (16:1/18:2) [1]*	2-hydroxylaurate	0.208843	0.129637	0.512669
palmitoleoyl-linoleoyl-glycerol (16:1/18:2) [1]*	2-hydroxynervonate*	0.219592	0.110612	0.481019
palmitoleoyl-linoleoyl-glycerol (16:1/18:2) [1]*	2-hydroxyoctanoate	0.120335	0.386081	0.763335
palmitoleoyl-linoleoyl-glycerol (16:1/18:2) [1]*	2-hydroxypalmitate	0.00705165	0.959639	0.99045
palmitoleoyl-linoleoyl-glycerol (16:1/18:2) [1]*	2-hydroxyphenylacetate	0.00263007	0.984941	0.996387
palmitoleoyl-linoleoyl-glycerol (16:1/18:2) [1]*	2-hydroxyphytanate*	0.00598437	0.965744	0.991951
palmitoleoyl-linoleoyl-glycerol (16:1/18:2) [1]*	2-hydroxysebacate	0.155483	0.261578	0.668668
palmitoleoyl-linoleoyl-glycerol (16:1/18:2) [1]*	2-hydroxystearate	-0.0492853	0.723405	0.923293
palmitoleoyl-linoleoyl-glycerol (16:1/18:2) [1]*	2-isopropylmalate	0.146342	0.291001	0.693542
palmitoleoyl-linoleoyl-glycerol (16:1/18:2) [1]*	2-keto-3-deoxy-gluconate	0.076882	0.580562	0.867195
palmitoleoyl-linoleoyl-glycerol (16:1/18:2) [1]*	2-ketocaprylate	0.115609	0.405146	0.775927
palmitoleoyl-linoleoyl-glycerol (16:1/18:2) [1]*	2-linoleoylglycerol (18:2)	0.106653	0.442728	0.798667
palmitoleoyl-linoleoyl-glycerol (16:1/18:2) [1]*	2-methoxyhydroquinone sulfate (1)	-0.097049	0.485099	0.8214
palmitoleoyl-linoleoyl-glycerol (16:1/18:2) [1]*	2-methoxyhydroquinone sulfate (2)	-0.108506	0.434799	0.79405
palmitoleoyl-linoleoyl-glycerol (16:1/18:2) [1]*	2-methoxyresorcinol sulfate	-0.061523	0.658533	0.89947
palmitoleoyl-linoleoyl-glycerol (16:1/18:2) [1]*	2-methylbutyrylcarnitine (C5)	-0.0750524	0.589627	0.871184
palmitoleoyl-linoleoyl-glycerol (16:1/18:2) [1]*	2-methylserine	0.226001	0.100334	0.461764
palmitoleoyl-linoleoyl-glycerol (16:1/18:2) [1]*	2-naphthol sulfate	-0.0829808	0.550812	0.854083
palmitoleoyl-linoleoyl-glycerol (16:1/18:2) [1]*	2-O-methylascorbic acid	0.387841	0.00375902	0.0850718
palmitoleoyl-linoleoyl-glycerol (16:1/18:2) [1]*	2-oleoylglycerol (18:1)	0.450157	0.000636897	0.0268949
palmitoleoyl-linoleoyl-glycerol (16:1/18:2) [1]*	2-oxoarginine*	-0.256871	0.0607879	0.370865
palmitoleoyl-linoleoyl-glycerol (16:1/18:2) [1]*	2-palmitoleoyl-GPC* (16:1)*	0.465371	0.000391391	0.0191424
palmitoleoyl-linoleoyl-glycerol (16:1/18:2) [1]*	2-palmitoyl-GPC* (16:0)*	0.496322	0.000135147	0.00891736
palmitoleoyl-linoleoyl-glycerol (16:1/18:2) [1]*	2-piperidinone	-0.186278	0.177444	0.579663
palmitoleoyl-linoleoyl-glycerol (16:1/18:2) [1]*	2-stearoyl-GPE (18:0)*	0.21883	0.111886	0.483219
palmitoleoyl-linoleoyl-glycerol (16:1/18:2) [1]*	21-hydroxypregnenolone disulfate	0.184143	0.182552	0.585777
palmitoleoyl-linoleoyl-glycerol (16:1/18:2) [1]*	21-hydroxypregnenolone monosulfate (1)	0.2217	0.107146	0.474947
palmitoleoyl-linoleoyl-glycerol (16:1/18:2) [1]*	2R,3R-dihydroxybutyrate	-0.0918239	0.509014	0.83376
palmitoleoyl-linoleoyl-glycerol (16:1/18:2) [1]*	3,4-dihydroxybutyrate	0.0407471	0.769871	0.938284
palmitoleoyl-linoleoyl-glycerol (16:1/18:2) [1]*	3,5-dichloro-2,6-dihydroxybenzoic acid	-0.0466171	0.737828	0.927949
palmitoleoyl-linoleoyl-glycerol (16:1/18:2) [1]*	3,7-dimethylurate	0.0382896	0.783403	0.942508
palmitoleoyl-linoleoyl-glycerol (16:1/18:2) [1]*	3-(3-amino-3-carboxypropyl)uridine*	-0.00552697	0.96836	0.992583
palmitoleoyl-linoleoyl-glycerol (16:1/18:2) [1]*	3-(3-hydroxyphenyl)propionate	0.0652116	0.639433	0.891724
palmitoleoyl-linoleoyl-glycerol (16:1/18:2) [1]*	3-(3-hydroxyphenyl)propionate sulfate	-0.0725685	0.602034	0.876589
palmitoleoyl-linoleoyl-glycerol (16:1/18:2) [1]*	3-(4-hydroxyphenyl)lactate (HPLA)	-0.114008	0.411725	0.780121
palmitoleoyl-linoleoyl-glycerol (16:1/18:2) [1]*	3-acetylphenol sulfate	0.0860605	0.536071	0.847151
palmitoleoyl-linoleoyl-glycerol (16:1/18:2) [1]*	3-amino-2-piperidone	0.0372403	0.789201	0.944301
palmitoleoyl-linoleoyl-glycerol (16:1/18:2) [1]*	3-aminoisobutyrate	-0.0867925	0.532596	0.84543
palmitoleoyl-linoleoyl-glycerol (16:1/18:2) [1]*	3-bromo-5-chloro-2,6-dihydroxybenzoic acid*	-0.0176482	0.899208	0.97542
palmitoleoyl-linoleoyl-glycerol (16:1/18:2) [1]*	3-carboxy-4-methyl-5-pentyl-2-furanpropionate (3-CMPFP)	-0.0177244	0.898775	0.975339
palmitoleoyl-linoleoyl-glycerol (16:1/18:2) [1]*	3-carboxy-4-methyl-5-propyl-2-furanpropanoate (CMPF)	0.148694	0.283231	0.687134
palmitoleoyl-linoleoyl-glycerol (16:1/18:2) [1]*	3-decenoylcarnitine	-0.0461133	0.740562	0.928959
palmitoleoyl-linoleoyl-glycerol (16:1/18:2) [1]*	3-ethylcatechol sulfate (1)	0.0241355	0.862467	0.965481
palmitoleoyl-linoleoyl-glycerol (16:1/18:2) [1]*	3-formylindole	0.22409	0.103318	0.467713
palmitoleoyl-linoleoyl-glycerol (16:1/18:2) [1]*	3-hydroxy-2-ethylpropionate	0.223175	0.10477	0.470482
palmitoleoyl-linoleoyl-glycerol (16:1/18:2) [1]*	3-hydroxy-2-methylpyridine sulfate	-0.086445	0.534245	0.846406
palmitoleoyl-linoleoyl-glycerol (16:1/18:2) [1]*	3-hydroxy-3-methylglutarate	-0.0735277	0.597229	0.87454
palmitoleoyl-linoleoyl-glycerol (16:1/18:2) [1]*	3-hydroxyadipate	-0.048694	0.726593	0.924289
palmitoleoyl-linoleoyl-glycerol (16:1/18:2) [1]*	3-hydroxybutyrate (BHBA)	0.125748	0.364916	0.749211
palmitoleoyl-linoleoyl-glycerol (16:1/18:2) [1]*	3-hydroxybutyroylglycine	0.0248923	0.858198	0.964264
palmitoleoyl-linoleoyl-glycerol (16:1/18:2) [1]*	3-hydroxydecanoate	0.0503526	0.717661	0.921158
palmitoleoyl-linoleoyl-glycerol (16:1/18:2) [1]*	3-hydroxydecanoylcarnitine	0.0551553	0.692013	0.912122
palmitoleoyl-linoleoyl-glycerol (16:1/18:2) [1]*	3-hydroxydodecanedioate*	0.0994773	0.474189	0.815757
palmitoleoyl-linoleoyl-glycerol (16:1/18:2) [1]*	3-hydroxyhexanoate	-0.0880884	0.526471	0.842362
palmitoleoyl-linoleoyl-glycerol (16:1/18:2) [1]*	3-hydroxyhexanoylcarnitine (1)	-0.0388039	0.780566	0.941614
palmitoleoyl-linoleoyl-glycerol (16:1/18:2) [1]*	3-hydroxyhippurate	0.0447113	0.748186	0.931389
palmitoleoyl-linoleoyl-glycerol (16:1/18:2) [1]*	3-hydroxyhippurate sulfate	-0.0255131	0.8547	0.963335
palmitoleoyl-linoleoyl-glycerol (16:1/18:2) [1]*	3-hydroxyisobutyrate	0.0753573	0.588111	0.8705
palmitoleoyl-linoleoyl-glycerol (16:1/18:2) [1]*	3-hydroxylaurate	0.096093	0.48943	0.823599
palmitoleoyl-linoleoyl-glycerol (16:1/18:2) [1]*	3-hydroxyoctanoate	0.025729	0.853484	0.96309
palmitoleoyl-linoleoyl-glycerol (16:1/18:2) [1]*	3-hydroxyoctanoylcarnitine (1)	0.0585096	0.674298	0.905689
palmitoleoyl-linoleoyl-glycerol (16:1/18:2) [1]*	3-hydroxyoctanoylcarnitine (2)	0.0089575	0.948743	0.987923
palmitoleoyl-linoleoyl-glycerol (16:1/18:2) [1]*	3-hydroxyoleoylcarnitine	0.278243	0.0416262	0.311576
palmitoleoyl-linoleoyl-glycerol (16:1/18:2) [1]*	3-hydroxypyridine sulfate	-0.00506956	0.970978	0.993191
palmitoleoyl-linoleoyl-glycerol (16:1/18:2) [1]*	3-hydroxystachydrine*	0.225929	0.100444	0.46198
palmitoleoyl-linoleoyl-glycerol (16:1/18:2) [1]*	3-indoleglyoxylic acid	0.137793	0.320406	0.716933
palmitoleoyl-linoleoyl-glycerol (16:1/18:2) [1]*	3-indoxyl sulfate	-0.00979607	0.943952	0.986784
palmitoleoyl-linoleoyl-glycerol (16:1/18:2) [1]*	3-methoxycatechol sulfate (1)	-0.0107871	0.938292	0.985625
palmitoleoyl-linoleoyl-glycerol (16:1/18:2) [1]*	3-methoxycatechol sulfate (2)	-0.0187746	0.892811	0.973777
palmitoleoyl-linoleoyl-glycerol (16:1/18:2) [1]*	3-methoxytyramine sulfate	0.240426	0.0799102	0.41871
palmitoleoyl-linoleoyl-glycerol (16:1/18:2) [1]*	3-methoxytyrosine	-0.0948733	0.494985	0.826323
palmitoleoyl-linoleoyl-glycerol (16:1/18:2) [1]*	3-methyl catechol sulfate (1)	0.00430722	0.975341	0.994184
palmitoleoyl-linoleoyl-glycerol (16:1/18:2) [1]*	3-methyl-2-oxobutyrate	0.137717	0.320676	0.717147
palmitoleoyl-linoleoyl-glycerol (16:1/18:2) [1]*	3-methyl-2-oxovalerate	0.133905	0.33438	0.727553
palmitoleoyl-linoleoyl-glycerol (16:1/18:2) [1]*	3-methyladipate	-0.125501	0.365867	0.749904
palmitoleoyl-linoleoyl-glycerol (16:1/18:2) [1]*	3-methylcytidine	0.255351	0.062384	0.375505
palmitoleoyl-linoleoyl-glycerol (16:1/18:2) [1]*	3-methylglutaconate	0.0107109	0.938728	0.985719
palmitoleoyl-linoleoyl-glycerol (16:1/18:2) [1]*	3-methylglutarylcarnitine (2)	0.0553078	0.691204	0.911825
palmitoleoyl-linoleoyl-glycerol (16:1/18:2) [1]*	3-methylhistidine	-0.0197065	0.887524	0.972229
palmitoleoyl-linoleoyl-glycerol (16:1/18:2) [1]*	3-methylxanthine	0.163408	0.23774	0.645843
palmitoleoyl-linoleoyl-glycerol (16:1/18:2) [1]*	3-phenylpropionate (hydrocinnamate)	-0.107147	0.440608	0.797317
palmitoleoyl-linoleoyl-glycerol (16:1/18:2) [1]*	3-phosphoglycerate	-0.0961692	0.489084	0.823412
palmitoleoyl-linoleoyl-glycerol (16:1/18:2) [1]*	3-sulfo-L-alanine	-0.133714	0.335076	0.728302
palmitoleoyl-linoleoyl-glycerol (16:1/18:2) [1]*	3-ureidopropionate	-0.285458	0.036407	0.29235
palmitoleoyl-linoleoyl-glycerol (16:1/18:2) [1]*	3b-hydroxy-5-cholenoic acid	-0.0762839	0.583518	0.868575
palmitoleoyl-linoleoyl-glycerol (16:1/18:2) [1]*	3beta,7alpha-dihydroxy-5-cholestenoate	-0.109739	0.429566	0.791082
palmitoleoyl-linoleoyl-glycerol (16:1/18:2) [1]*	3beta-hydroxy-5-cholestenoate	0.00270631	0.984505	0.996298
palmitoleoyl-linoleoyl-glycerol (16:1/18:2) [1]*	4-acetamidobutanoate	0.228283	0.0968581	0.455022
palmitoleoyl-linoleoyl-glycerol (16:1/18:2) [1]*	4-acetylcatechol sulfate (1)	-0.0219215	0.874978	0.968815
palmitoleoyl-linoleoyl-glycerol (16:1/18:2) [1]*	4-acetylphenyl sulfate	0.0858853	0.536904	0.847478
palmitoleoyl-linoleoyl-glycerol (16:1/18:2) [1]*	4-allylcatechol sulfate	0.204269	0.138443	0.526076
palmitoleoyl-linoleoyl-glycerol (16:1/18:2) [1]*	4-allylphenol sulfate	0.135963	0.326935	0.721766
palmitoleoyl-linoleoyl-glycerol (16:1/18:2) [1]*	4-chlorobenzoic acid	-0.140385	0.311298	0.709865
palmitoleoyl-linoleoyl-glycerol (16:1/18:2) [1]*	4-cholesten-3-one	0.419249	0.00160217	0.0496329
palmitoleoyl-linoleoyl-glycerol (16:1/18:2) [1]*	4-ethylcatechol sulfate	-0.136192	0.326114	0.721151
palmitoleoyl-linoleoyl-glycerol (16:1/18:2) [1]*	4-ethylphenyl sulfate	-0.0214599	0.87759	0.96951
palmitoleoyl-linoleoyl-glycerol (16:1/18:2) [1]*	4-guanidinobutanoate	-0.0612587	0.659909	0.899924
palmitoleoyl-linoleoyl-glycerol (16:1/18:2) [1]*	4-hydroxy-2-oxoglutaric acid	0.280274	0.0400979	0.306069
palmitoleoyl-linoleoyl-glycerol (16:1/18:2) [1]*	4-hydroxychlorothalonil	-0.107681	0.438322	0.796099
palmitoleoyl-linoleoyl-glycerol (16:1/18:2) [1]*	4-hydroxycoumarin	-0.131958	0.341519	0.732733
palmitoleoyl-linoleoyl-glycerol (16:1/18:2) [1]*	4-hydroxyglutamate	0.240557	0.0797411	0.418286
palmitoleoyl-linoleoyl-glycerol (16:1/18:2) [1]*	4-hydroxyhippurate	0.109053	0.432474	0.792791
palmitoleoyl-linoleoyl-glycerol (16:1/18:2) [1]*	4-hydroxyphenylacetate	0.0370504	0.790251	0.944706
palmitoleoyl-linoleoyl-glycerol (16:1/18:2) [1]*	4-hydroxyphenylacetylglutamine	0.115541	0.405421	0.776101
palmitoleoyl-linoleoyl-glycerol (16:1/18:2) [1]*	4-hydroxyphenylpyruvate	0.0896131	0.51931	0.838873
palmitoleoyl-linoleoyl-glycerol (16:1/18:2) [1]*	4-imidazoleacetate	-0.0297751	0.830759	0.956403
palmitoleoyl-linoleoyl-glycerol (16:1/18:2) [1]*	4-methoxyphenol sulfate	0.0283413	0.838797	0.958784
palmitoleoyl-linoleoyl-glycerol (16:1/18:2) [1]*	4-methyl-2-oxopentanoate	0.135201	0.32968	0.7238
palmitoleoyl-linoleoyl-glycerol (16:1/18:2) [1]*	4-methylcatechol sulfate	-0.0713169	0.608328	0.879094
palmitoleoyl-linoleoyl-glycerol (16:1/18:2) [1]*	4-methylguaiacol sulfate	-0.0180022	0.897197	0.975062
palmitoleoyl-linoleoyl-glycerol (16:1/18:2) [1]*	4-methylhexanoylglutamine	0.0914292	0.510844	0.834775
palmitoleoyl-linoleoyl-glycerol (16:1/18:2) [1]*	4-methylnonanoylcarnitine	0.165929	0.230478	0.638494
palmitoleoyl-linoleoyl-glycerol (16:1/18:2) [1]*	4-oxo-retinoic acid	0.0614065	0.659139	0.899661
palmitoleoyl-linoleoyl-glycerol (16:1/18:2) [1]*	4-vinylcatechol sulfate	0.0945683	0.496379	0.827046
palmitoleoyl-linoleoyl-glycerol (16:1/18:2) [1]*	4-vinylphenol sulfate	-0.0085001	0.951357	0.988563
palmitoleoyl-linoleoyl-glycerol (16:1/18:2) [1]*	5,6-dihydrothymine	0.0089575	0.948743	0.987923
palmitoleoyl-linoleoyl-glycerol (16:1/18:2) [1]*	5,6-dihydrouracil	0.0737564	0.596086	0.874069
palmitoleoyl-linoleoyl-glycerol (16:1/18:2) [1]*	5,6-dihydrouridine	-0.151973	0.272632	0.678182
palmitoleoyl-linoleoyl-glycerol (16:1/18:2) [1]*	5-(galactosylhydroxy)-L-lysine	0.216108	0.116529	0.491247
palmitoleoyl-linoleoyl-glycerol (16:1/18:2) [1]*	5-acetylamino-6-amino-3-methyluracil	0.107376	0.439628	0.796805
palmitoleoyl-linoleoyl-glycerol (16:1/18:2) [1]*	5-acetylamino-6-formylamino-3-methyluracil	0.0985132	0.478505	0.817935
palmitoleoyl-linoleoyl-glycerol (16:1/18:2) [1]*	5-dodecenoate (12:1n7)	0.0652945	0.639007	0.891582
palmitoleoyl-linoleoyl-glycerol (16:1/18:2) [1]*	5-dodecenoylcarnitine (C12:1)	0.339585	0.0119988	0.166518
palmitoleoyl-linoleoyl-glycerol (16:1/18:2) [1]*	5-hydroxyhexanoate	0.0117144	0.932999	0.984304
palmitoleoyl-linoleoyl-glycerol (16:1/18:2) [1]*	5-hydroxyindole sulfate	-0.102917	0.458962	0.807809
palmitoleoyl-linoleoyl-glycerol (16:1/18:2) [1]*	5-hydroxylysine	0.0536306	0.70012	0.914983
palmitoleoyl-linoleoyl-glycerol (16:1/18:2) [1]*	5-methylthioadenosine (MTA)	0.105012	0.449819	0.802751
palmitoleoyl-linoleoyl-glycerol (16:1/18:2) [1]*	5-methyluridine (ribothymidine)	-0.0695636	0.617194	0.882589
palmitoleoyl-linoleoyl-glycerol (16:1/18:2) [1]*	5-oxoproline	-0.0235944	0.865522	0.966288
palmitoleoyl-linoleoyl-glycerol (16:1/18:2) [1]*	5alpha-androstan-3alpha,17alpha-diol monosulfate	0.0419103	0.763489	0.936238
palmitoleoyl-linoleoyl-glycerol (16:1/18:2) [1]*	5alpha-androstan-3alpha,17beta-diol 17-glucuronide	0.144065	0.298655	0.699747
palmitoleoyl-linoleoyl-glycerol (16:1/18:2) [1]*	5alpha-androstan-3alpha,17beta-diol disulfate	-0.112734	0.417002	0.78319
palmitoleoyl-linoleoyl-glycerol (16:1/18:2) [1]*	5alpha-androstan-3alpha,17beta-diol monosulfate (1)	0.0175719	0.899641	0.975554
palmitoleoyl-linoleoyl-glycerol (16:1/18:2) [1]*	5alpha-androstan-3alpha,17beta-diol monosulfate (2)	0.0237455	0.864669	0.96605
palmitoleoyl-linoleoyl-glycerol (16:1/18:2) [1]*	5alpha-androstan-3beta,17alpha-diol disulfate	0.14946	0.280733	0.685066
palmitoleoyl-linoleoyl-glycerol (16:1/18:2) [1]*	5alpha-androstan-3beta,17beta-diol disulfate	0.0511149	0.713569	0.919662
palmitoleoyl-linoleoyl-glycerol (16:1/18:2) [1]*	5alpha-androstan-3beta,17beta-diol monosulfate (2)	0.0244349	0.860778	0.964979
palmitoleoyl-linoleoyl-glycerol (16:1/18:2) [1]*	5alpha-pregnan-3beta,20alpha-diol disulfate	-0.0588908	0.672296	0.904869
palmitoleoyl-linoleoyl-glycerol (16:1/18:2) [1]*	5alpha-pregnan-3beta,20alpha-diol monosulfate (2)	0.0479131	0.730811	0.925648
palmitoleoyl-linoleoyl-glycerol (16:1/18:2) [1]*	5alpha-pregnan-3beta,20beta-diol monosulfate (1)	0.0206213	0.882339	0.970748
palmitoleoyl-linoleoyl-glycerol (16:1/18:2) [1]*	5alpha-pregnan-diol disulfate	-0.0368105	0.791579	0.945035
palmitoleoyl-linoleoyl-glycerol (16:1/18:2) [1]*	6-bromotryptophan	0.386545	0.00388695	0.0868918
palmitoleoyl-linoleoyl-glycerol (16:1/18:2) [1]*	6-hydroxyindole sulfate	-0.0452449	0.745281	0.930332
palmitoleoyl-linoleoyl-glycerol (16:1/18:2) [1]*	6-oxopiperidine-2-carboxylate	-0.0380789	0.784566	0.942842
palmitoleoyl-linoleoyl-glycerol (16:1/18:2) [1]*	7-HOCA	0.110577	0.426028	0.78881
palmitoleoyl-linoleoyl-glycerol (16:1/18:2) [1]*	7-dehydrocholesterol	0.217686	0.113819	0.486577
palmitoleoyl-linoleoyl-glycerol (16:1/18:2) [1]*	7-ketodeoxycholate	-0.0257554	0.853335	0.96309
palmitoleoyl-linoleoyl-glycerol (16:1/18:2) [1]*	7-methylguanine	-0.221117	0.108096	0.476511
palmitoleoyl-linoleoyl-glycerol (16:1/18:2) [1]*	7-methylurate	0.12847	0.354542	0.741924
palmitoleoyl-linoleoyl-glycerol (16:1/18:2) [1]*	7-methylxanthine	0.0819247	0.555911	0.856402
palmitoleoyl-linoleoyl-glycerol (16:1/18:2) [1]*	8-methoxykynurenate	0.130027	0.348692	0.737575
palmitoleoyl-linoleoyl-glycerol (16:1/18:2) [1]*	9,10-DiHOME	0.0796265	0.567084	0.861384
palmitoleoyl-linoleoyl-glycerol (16:1/18:2) [1]*	9-hydroxystearate	-0.118829	0.392098	0.767531
palmitoleoyl-linoleoyl-glycerol (16:1/18:2) [1]*	acetoacetate	-0.0797251	0.566602	0.861213
palmitoleoyl-linoleoyl-glycerol (16:1/18:2) [1]*	acetylcarnitine (C2)	0.0992948	0.475005	0.81611
palmitoleoyl-linoleoyl-glycerol (16:1/18:2) [1]*	acisoga	0.27997	0.0403243	0.306953
palmitoleoyl-linoleoyl-glycerol (16:1/18:2) [1]*	aconitate [cis or trans]	0.132609	0.339121	0.730983
palmitoleoyl-linoleoyl-glycerol (16:1/18:2) [1]*	adenine	0.0451687	0.745696	0.930491
palmitoleoyl-linoleoyl-glycerol (16:1/18:2) [1]*	adenosine 3',5'-cyclic monophosphate (cAMP)	0.263319	0.0543777	0.352811
palmitoleoyl-linoleoyl-glycerol (16:1/18:2) [1]*	AMP	0.100286	0.470586	0.813874
palmitoleoyl-linoleoyl-glycerol (16:1/18:2) [1]*	adipoylcarnitine (C6-DC)	0.223802	0.103773	0.468626
palmitoleoyl-linoleoyl-glycerol (16:1/18:2) [1]*	adrenate (22:4n6)	0.0493615	0.722994	0.923152
palmitoleoyl-linoleoyl-glycerol (16:1/18:2) [1]*	alanine	0.33158	0.0143126	0.183009
palmitoleoyl-linoleoyl-glycerol (16:1/18:2) [1]*	allantoin	0.18582	0.17853	0.580951
palmitoleoyl-linoleoyl-glycerol (16:1/18:2) [1]*	alpha-CMBHC glucuronide	0.108977	0.432796	0.792986
palmitoleoyl-linoleoyl-glycerol (16:1/18:2) [1]*	alpha-hydroxycaproate	0.0716232	0.606785	0.878447
palmitoleoyl-linoleoyl-glycerol (16:1/18:2) [1]*	alpha-hydroxyisocaproate	0.057976	0.677105	0.906659
palmitoleoyl-linoleoyl-glycerol (16:1/18:2) [1]*	alpha-hydroxyisovalerate	0.0100248	0.942646	0.986565
palmitoleoyl-linoleoyl-glycerol (16:1/18:2) [1]*	alpha-ketobutyrate	0.231807	0.0916746	0.444464
palmitoleoyl-linoleoyl-glycerol (16:1/18:2) [1]*	alpha-ketoglutaramate*	0.317553	0.0192917	0.214198
palmitoleoyl-linoleoyl-glycerol (16:1/18:2) [1]*	alpha-ketoglutarate	0.328683	0.0152393	0.189418
palmitoleoyl-linoleoyl-glycerol (16:1/18:2) [1]*	alpha-tocopherol	0.580255	4.24722e-06	0.000597481
palmitoleoyl-linoleoyl-glycerol (16:1/18:2) [1]*	andro steroid monosulfate C19H28O6S (1)*	0.203278	0.140409	0.52909
palmitoleoyl-linoleoyl-glycerol (16:1/18:2) [1]*	androstenediol (3alpha, 17alpha) monosulfate (2)	0.128874	0.353021	0.740842
palmitoleoyl-linoleoyl-glycerol (16:1/18:2) [1]*	androstenediol (3alpha, 17alpha) monosulfate (3)	0.0376977	0.786672	0.943527
palmitoleoyl-linoleoyl-glycerol (16:1/18:2) [1]*	androstenediol (3beta,17beta) disulfate (1)	0.0781018	0.574554	0.864691
palmitoleoyl-linoleoyl-glycerol (16:1/18:2) [1]*	androstenediol (3beta,17beta) disulfate (2)	0.183686	0.18366	0.587095
palmitoleoyl-linoleoyl-glycerol (16:1/18:2) [1]*	androstenediol (3beta,17beta) monosulfate (1)	0.0874023	0.52971	0.844045
palmitoleoyl-linoleoyl-glycerol (16:1/18:2) [1]*	androstenediol (3beta,17beta) monosulfate (2)	0.177579	0.19892	0.605365
palmitoleoyl-linoleoyl-glycerol (16:1/18:2) [1]*	androsterone glucuronide	0.119344	0.390034	0.766041
palmitoleoyl-linoleoyl-glycerol (16:1/18:2) [1]*	androsterone sulfate	0.05668	0.68394	0.909161
palmitoleoyl-linoleoyl-glycerol (16:1/18:2) [1]*	anthranilate	-0.000495521	0.997163	0.999241
palmitoleoyl-linoleoyl-glycerol (16:1/18:2) [1]*	arabitol/xylitol	0.241243	0.0788597	0.416109
palmitoleoyl-linoleoyl-glycerol (16:1/18:2) [1]*	arabonate/xylonate	0.203278	0.140409	0.52909
palmitoleoyl-linoleoyl-glycerol (16:1/18:2) [1]*	arachidate (20:0)	-0.0109396	0.937422	0.985364
palmitoleoyl-linoleoyl-glycerol (16:1/18:2) [1]*	arachidonate (20:4n6)	0.285687	0.0362509	0.291745
palmitoleoyl-linoleoyl-glycerol (16:1/18:2) [1]*	arachidonoylcarnitine (C20:4)	0.222794	0.10538	0.471666
palmitoleoyl-linoleoyl-glycerol (16:1/18:2) [1]*	arachidonoylcholine	0.0149049	0.914812	0.979548
palmitoleoyl-linoleoyl-glycerol (16:1/18:2) [1]*	arachidoylcarnitine (C20)*	0.361914	0.00716434	0.124301
palmitoleoyl-linoleoyl-glycerol (16:1/18:2) [1]*	argininate*	-0.205641	0.135756	0.521926
palmitoleoyl-linoleoyl-glycerol (16:1/18:2) [1]*	arginine	0.0652182	0.639399	0.891697
palmitoleoyl-linoleoyl-glycerol (16:1/18:2) [1]*	ascorbic acid 2-sulfate	0.165314	0.232237	0.640136
palmitoleoyl-linoleoyl-glycerol (16:1/18:2) [1]*	ascorbic acid 3-sulfate*	0.370231	0.00585784	0.110745
palmitoleoyl-linoleoyl-glycerol (16:1/18:2) [1]*	asparagine	0.0355632	0.798491	0.946979
palmitoleoyl-linoleoyl-glycerol (16:1/18:2) [1]*	aspartate	0.158681	0.251771	0.659371
palmitoleoyl-linoleoyl-glycerol (16:1/18:2) [1]*	behenate (22:0)*	-0.0220698	0.874139	0.968601
palmitoleoyl-linoleoyl-glycerol (16:1/18:2) [1]*	behenoyl dihydrosphingomyelin (d18:0/22:0)*	0.12956	0.350442	0.738954
palmitoleoyl-linoleoyl-glycerol (16:1/18:2) [1]*	behenoyl sphingomyelin (d18:1/22:0)*	0.034191	0.806113	0.948958
palmitoleoyl-linoleoyl-glycerol (16:1/18:2) [1]*	behenoylcarnitine (C22)*	0.255928	0.0617736	0.373665
palmitoleoyl-linoleoyl-glycerol (16:1/18:2) [1]*	benzoate	0.390661	0.00349334	0.0813025
palmitoleoyl-linoleoyl-glycerol (16:1/18:2) [1]*	beta-alanine	-0.0458548	0.741966	0.92935
palmitoleoyl-linoleoyl-glycerol (16:1/18:2) [1]*	beta-citrylglutamate	-0.0158186	0.909611	0.978204
palmitoleoyl-linoleoyl-glycerol (16:1/18:2) [1]*	beta-cryptoxanthin	0.158376	0.252695	0.660319
palmitoleoyl-linoleoyl-glycerol (16:1/18:2) [1]*	beta-hydroxyisovalerate	-0.268153	0.0499401	0.338673
palmitoleoyl-linoleoyl-glycerol (16:1/18:2) [1]*	beta-hydroxyisovaleroylcarnitine	0.0688012	0.621066	0.884147
palmitoleoyl-linoleoyl-glycerol (16:1/18:2) [1]*	beta-sitosterol	0.0100286	0.942624	0.986565
palmitoleoyl-linoleoyl-glycerol (16:1/18:2) [1]*	betaine	0.00400229	0.977086	0.994562
palmitoleoyl-linoleoyl-glycerol (16:1/18:2) [1]*	bilirubin (E,E)*	0.207242	0.13267	0.516913
palmitoleoyl-linoleoyl-glycerol (16:1/18:2) [1]*	bilirubin (E,Z or Z,E)*	0.207166	0.132816	0.51718
palmitoleoyl-linoleoyl-glycerol (16:1/18:2) [1]*	bilirubin	0.147322	0.287748	0.690726
palmitoleoyl-linoleoyl-glycerol (16:1/18:2) [1]*	bilirubin degradation product, C16H18N2O5 (1)	0.05588	0.688171	0.910835
palmitoleoyl-linoleoyl-glycerol (16:1/18:2) [1]*	bilirubin degradation product, C16H18N2O5 (2)	0.121403	0.381851	0.7606
palmitoleoyl-linoleoyl-glycerol (16:1/18:2) [1]*	bilirubin degradation product, C16H18N2O5 (3)	0.0854965	0.538756	0.848465
palmitoleoyl-linoleoyl-glycerol (16:1/18:2) [1]*	bilirubin degradation product, C16H18N2O5 (4)	0.093806	0.499872	0.828909
palmitoleoyl-linoleoyl-glycerol (16:1/18:2) [1]*	bilirubin degradation product, C17H18N2O4 (1)	0.126892	0.360536	0.746091
palmitoleoyl-linoleoyl-glycerol (16:1/18:2) [1]*	bilirubin degradation product, C17H18N2O4 (2)	0.119039	0.391255	0.766889
palmitoleoyl-linoleoyl-glycerol (16:1/18:2) [1]*	bilirubin degradation product, C17H18N2O4 (3)	0.124986	0.367854	0.751087
palmitoleoyl-linoleoyl-glycerol (16:1/18:2) [1]*	bilirubin degradation product, C17H20N2O5 (1)	0.0277111	0.842335	0.959769
palmitoleoyl-linoleoyl-glycerol (16:1/18:2) [1]*	bilirubin degradation product, C17H20N2O5 (2)	0.0332762	0.811204	0.950438
palmitoleoyl-linoleoyl-glycerol (16:1/18:2) [1]*	biliverdin	0.00834763	0.952229	0.988736
palmitoleoyl-linoleoyl-glycerol (16:1/18:2) [1]*	branched chain 14:0 dicarboxylic acid	-0.0100633	0.942426	0.986565
palmitoleoyl-linoleoyl-glycerol (16:1/18:2) [1]*	branched-chain fatty acid 18:0 (2)	0.0133171	0.923859	0.981974
palmitoleoyl-linoleoyl-glycerol (16:1/18:2) [1]*	branched-chain, straight-chain, or cyclopropyl 10:1 fatty acid (1)*	0.00811893	0.953536	0.988995
palmitoleoyl-linoleoyl-glycerol (16:1/18:2) [1]*	branched-chain, straight-chain, or cyclopropyl 12:1 fatty acid*	0.135811	0.327483	0.722219
palmitoleoyl-linoleoyl-glycerol (16:1/18:2) [1]*	butyrate/isobutyrate (4:0)	-0.0278635	0.841479	0.959485
palmitoleoyl-linoleoyl-glycerol (16:1/18:2) [1]*	butyrylcarnitine (C4)	0.0726129	0.601811	0.876432
palmitoleoyl-linoleoyl-glycerol (16:1/18:2) [1]*	C-glycosyltryptophan	-0.12003	0.387295	0.764155
palmitoleoyl-linoleoyl-glycerol (16:1/18:2) [1]*	caffeine	0.189708	0.169454	0.569748
palmitoleoyl-linoleoyl-glycerol (16:1/18:2) [1]*	campesterol	0.235568	0.0863851	0.433404
palmitoleoyl-linoleoyl-glycerol (16:1/18:2) [1]*	caprate (10:0)	0.335392	0.0131671	0.175065
palmitoleoyl-linoleoyl-glycerol (16:1/18:2) [1]*	caproate (6:0)	0.333028	0.0138676	0.17983
palmitoleoyl-linoleoyl-glycerol (16:1/18:2) [1]*	caprylate (8:0)	0.208691	0.129924	0.513012
palmitoleoyl-linoleoyl-glycerol (16:1/18:2) [1]*	carboxyethyl-GABA	0.100591	0.469231	0.813156
palmitoleoyl-linoleoyl-glycerol (16:1/18:2) [1]*	carnitine	0.167524	0.225964	0.634085
palmitoleoyl-linoleoyl-glycerol (16:1/18:2) [1]*	carotene diol (1)	0.0758148	0.585842	0.869496
palmitoleoyl-linoleoyl-glycerol (16:1/18:2) [1]*	carotene diol (2)	-0.170421	0.217924	0.625605
palmitoleoyl-linoleoyl-glycerol (16:1/18:2) [1]*	carotene diol (3)	-0.143434	0.300799	0.70136
palmitoleoyl-linoleoyl-glycerol (16:1/18:2) [1]*	catechol sulfate	-0.106613	0.442901	0.798707
palmitoleoyl-linoleoyl-glycerol (16:1/18:2) [1]*	ceramide (d16:1/24:1, d18:1/22:1)*	0.613417	8.15356e-07	0.000152564
palmitoleoyl-linoleoyl-glycerol (16:1/18:2) [1]*	ceramide (d18:1/14:0, d16:1/16:0)*	0.181856	0.18814	0.59253
palmitoleoyl-linoleoyl-glycerol (16:1/18:2) [1]*	ceramide (d18:1/17:0, d17:1/18:0)*	0.442196	0.000814508	0.0317704
palmitoleoyl-linoleoyl-glycerol (16:1/18:2) [1]*	ceramide (d18:1/20:0, d16:1/22:0, d20:1/18:0)*	0.519421	5.70478e-05	0.00469461
palmitoleoyl-linoleoyl-glycerol (16:1/18:2) [1]*	ceramide (d18:2/24:1, d18:1/24:2)*	0.543968	2.12477e-05	0.00218375
palmitoleoyl-linoleoyl-glycerol (16:1/18:2) [1]*	cerotoylcarnitine (C26)*	0.399276	0.00278169	0.0708206
palmitoleoyl-linoleoyl-glycerol (16:1/18:2) [1]*	chenodeoxycholate	-0.0221883	0.873468	0.96849
palmitoleoyl-linoleoyl-glycerol (16:1/18:2) [1]*	cholate	-0.193596	0.160719	0.558425
palmitoleoyl-linoleoyl-glycerol (16:1/18:2) [1]*	cholesterol	0.362074	0.00713703	0.124066
palmitoleoyl-linoleoyl-glycerol (16:1/18:2) [1]*	cholesterol sulfate	0.0897656	0.518597	0.838612
palmitoleoyl-linoleoyl-glycerol (16:1/18:2) [1]*	cholic acid glucuronide	-0.212757	0.122443	0.501044
palmitoleoyl-linoleoyl-glycerol (16:1/18:2) [1]*	choline	0.0581285	0.676303	0.906356
palmitoleoyl-linoleoyl-glycerol (16:1/18:2) [1]*	phosphocholine	0.422146	0.0014748	0.0470276
palmitoleoyl-linoleoyl-glycerol (16:1/18:2) [1]*	cinnamoylglycine	-0.121827	0.380177	0.75959
palmitoleoyl-linoleoyl-glycerol (16:1/18:2) [1]*	cis-3,4-methyleneheptanoate	0.0017225	0.990137	0.997685
palmitoleoyl-linoleoyl-glycerol (16:1/18:2) [1]*	cis-3,4-methyleneheptanoylcarnitine	0.139928	0.312893	0.711118
palmitoleoyl-linoleoyl-glycerol (16:1/18:2) [1]*	cis-4-decenoate (10:1n6)*	0.0275586	0.843192	0.960052
palmitoleoyl-linoleoyl-glycerol (16:1/18:2) [1]*	cis-4-decenoylcarnitine (C10:1)	0.139013	0.316099	0.713598
palmitoleoyl-linoleoyl-glycerol (16:1/18:2) [1]*	citrate	0.122013	0.379447	0.758994
palmitoleoyl-linoleoyl-glycerol (16:1/18:2) [1]*	citrulline	0.110577	0.426028	0.78881
palmitoleoyl-linoleoyl-glycerol (16:1/18:2) [1]*	corticosterone	0.00847032	0.951528	0.988623
palmitoleoyl-linoleoyl-glycerol (16:1/18:2) [1]*	cortisol	-0.081761	0.556703	0.856764
palmitoleoyl-linoleoyl-glycerol (16:1/18:2) [1]*	cortisone	0.202897	0.14117	0.530258
palmitoleoyl-linoleoyl-glycerol (16:1/18:2) [1]*	cortolone glucuronide (1)	0.15586	0.260406	0.667734
palmitoleoyl-linoleoyl-glycerol (16:1/18:2) [1]*	creatine	0.0489804	0.725048	0.923796
palmitoleoyl-linoleoyl-glycerol (16:1/18:2) [1]*	creatinine	0.0662093	0.634306	0.889492
palmitoleoyl-linoleoyl-glycerol (16:1/18:2) [1]*	cyclo(leu-pro)	0.0600985	0.665968	0.902466
palmitoleoyl-linoleoyl-glycerol (16:1/18:2) [1]*	cys-gly, oxidized	-0.040061	0.773642	0.939452
palmitoleoyl-linoleoyl-glycerol (16:1/18:2) [1]*	cystathionine	0.136268	0.325841	0.720909
palmitoleoyl-linoleoyl-glycerol (16:1/18:2) [1]*	cysteine	0.0263389	0.85005	0.962027
palmitoleoyl-linoleoyl-glycerol (16:1/18:2) [1]*	cysteine s-sulfate	-0.0721555	0.604108	0.877364
palmitoleoyl-linoleoyl-glycerol (16:1/18:2) [1]*	cysteine sulfinic acid	0.0556912	0.689171	0.911123
palmitoleoyl-linoleoyl-glycerol (16:1/18:2) [1]*	cysteine-glutathione disulfide	-0.234458	0.087921	0.436492
palmitoleoyl-linoleoyl-glycerol (16:1/18:2) [1]*	cysteinylglycine	0.0389937	0.779519	0.941242
palmitoleoyl-linoleoyl-glycerol (16:1/18:2) [1]*	cysteinylglycine disulfide*	-0.0557652	0.688779	0.910906
palmitoleoyl-linoleoyl-glycerol (16:1/18:2) [1]*	cystine	-0.339661	0.0119784	0.166389
palmitoleoyl-linoleoyl-glycerol (16:1/18:2) [1]*	cytidine	0.117972	0.395546	0.769513
palmitoleoyl-linoleoyl-glycerol (16:1/18:2) [1]*	cytosine	0.0431524	0.756691	0.934203
palmitoleoyl-linoleoyl-glycerol (16:1/18:2) [1]*	decadienedioic acid (C10:2-DC)	0.126968	0.360245	0.745913
palmitoleoyl-linoleoyl-glycerol (16:1/18:2) [1]*	decanoylcarnitine (C10)	0.000343053	0.998036	0.999426
palmitoleoyl-linoleoyl-glycerol (16:1/18:2) [1]*	dehydroepiandrosterone sulfate (DHEA-S)	0.0986087	0.478077	0.817685
palmitoleoyl-linoleoyl-glycerol (16:1/18:2) [1]*	deoxycarnitine	-0.0599581	0.666702	0.902733
palmitoleoyl-linoleoyl-glycerol (16:1/18:2) [1]*	deoxycholate	0.150995	0.275766	0.681038
palmitoleoyl-linoleoyl-glycerol (16:1/18:2) [1]*	deoxycholic acid 12-sulfate*	0.0766592	0.581662	0.867737
palmitoleoyl-linoleoyl-glycerol (16:1/18:2) [1]*	deoxycholic acid glucuronide	-0.146026	0.292056	0.694316
palmitoleoyl-linoleoyl-glycerol (16:1/18:2) [1]*	diacylglycerol (14:0/18:1, 16:0/16:1) [1]*	0.580589	4.18105e-06	0.000589704
palmitoleoyl-linoleoyl-glycerol (16:1/18:2) [1]*	diacylglycerol (14:0/18:1, 16:0/16:1) [2]*	0.468107	0.00035771	0.0179608
palmitoleoyl-linoleoyl-glycerol (16:1/18:2) [1]*	diacylglycerol (16:1/18:2 [2], 16:0/18:3 [1])*	0.634153	2.62909e-07	5.84707e-05
palmitoleoyl-linoleoyl-glycerol (16:1/18:2) [1]*	dihomolinoleate (20:2n6)	0.176901	0.200667	0.607199
palmitoleoyl-linoleoyl-glycerol (16:1/18:2) [1]*	dihomolinolenate (20:3n3 or 3n6)	0.276463	0.043004	0.316234
palmitoleoyl-linoleoyl-glycerol (16:1/18:2) [1]*	dihomo-linolenoyl-choline	0.0216424	0.876557	0.969285
palmitoleoyl-linoleoyl-glycerol (16:1/18:2) [1]*	dihomo-linolenoylcarnitine (C20:3n3 or 6)*	0.181704	0.188517	0.592975
palmitoleoyl-linoleoyl-glycerol (16:1/18:2) [1]*	dihomo-linoleoylcarnitine (C20:2)*	0.160816	0.245367	0.653287
palmitoleoyl-linoleoyl-glycerol (16:1/18:2) [1]*	dihydrocaffeate sulfate (2)	-0.0561093	0.686957	0.910365
palmitoleoyl-linoleoyl-glycerol (16:1/18:2) [1]*	dihydroferulate	-0.0809716	0.560532	0.858501
palmitoleoyl-linoleoyl-glycerol (16:1/18:2) [1]*	dihydroorotate	-0.274938	0.0442138	0.320605
palmitoleoyl-linoleoyl-glycerol (16:1/18:2) [1]*	dimethyl sulfone	0.257328	0.0603141	0.369485
palmitoleoyl-linoleoyl-glycerol (16:1/18:2) [1]*	dimethylarginine (ADMA + SDMA)	0.126815	0.360827	0.746317
palmitoleoyl-linoleoyl-glycerol (16:1/18:2) [1]*	dimethylglycine	-0.28462	0.0369843	0.294529
palmitoleoyl-linoleoyl-glycerol (16:1/18:2) [1]*	dimethylguanidino valeric acid (DMGV)*	-0.0358354	0.796981	0.946636
palmitoleoyl-linoleoyl-glycerol (16:1/18:2) [1]*	docosadienoate (22:2n6)	0.0749762	0.590006	0.871404
palmitoleoyl-linoleoyl-glycerol (16:1/18:2) [1]*	docosadioate (C22-DC)	-0.0473795	0.733698	0.926601
palmitoleoyl-linoleoyl-glycerol (16:1/18:2) [1]*	docosahexaenoate (DHA; 22:6n3)	0.0954831	0.492203	0.824939
palmitoleoyl-linoleoyl-glycerol (16:1/18:2) [1]*	docosahexaenoylcarnitine (C22:6)*	-0.124023	0.371584	0.753649
palmitoleoyl-linoleoyl-glycerol (16:1/18:2) [1]*	docosahexaenoylcholine	0.120261	0.386376	0.763533
palmitoleoyl-linoleoyl-glycerol (16:1/18:2) [1]*	docosapentaenoate (DPA; 22:5n3)	0.103869	0.454796	0.805465
palmitoleoyl-linoleoyl-glycerol (16:1/18:2) [1]*	docosapentaenoate (n6 DPA; 22:5n6)	-0.0298456	0.830363	0.956247
palmitoleoyl-linoleoyl-glycerol (16:1/18:2) [1]*	dodecadienoate (12:2)*	0.140537	0.310768	0.709487
palmitoleoyl-linoleoyl-glycerol (16:1/18:2) [1]*	dodecanedioate (C12)	0.0990661	0.476027	0.816657
palmitoleoyl-linoleoyl-glycerol (16:1/18:2) [1]*	dodecenedioate (C12:1-DC)*	0.155479	0.261589	0.668668
palmitoleoyl-linoleoyl-glycerol (16:1/18:2) [1]*	dopamine 3-O-sulfate	0.150753	0.276545	0.681599
palmitoleoyl-linoleoyl-glycerol (16:1/18:2) [1]*	ectoine	0.0319802	0.81843	0.952784
palmitoleoyl-linoleoyl-glycerol (16:1/18:2) [1]*	EDTA	0.162264	0.241084	0.649166
palmitoleoyl-linoleoyl-glycerol (16:1/18:2) [1]*	eicosanedioate (C20-DC)	-0.125138	0.367265	0.750714
palmitoleoyl-linoleoyl-glycerol (16:1/18:2) [1]*	eicosapentaenoate (EPA; 20:5n3)	-0.00163903	0.990615	0.9978
palmitoleoyl-linoleoyl-glycerol (16:1/18:2) [1]*	eicosenedioate (C20:1-DC)*	-0.0325138	0.815452	0.951806
palmitoleoyl-linoleoyl-glycerol (16:1/18:2) [1]*	eicosenoate (20:1n9 or 1n11)	0.128188	0.355611	0.742565
palmitoleoyl-linoleoyl-glycerol (16:1/18:2) [1]*	eicosenoylcarnitine (C20:1)*	0.183915	0.183105	0.586476
palmitoleoyl-linoleoyl-glycerol (16:1/18:2) [1]*	epiandrosterone sulfate	0.0414332	0.766105	0.936979
palmitoleoyl-linoleoyl-glycerol (16:1/18:2) [1]*	ergothioneine	0.165847	0.230712	0.63869
palmitoleoyl-linoleoyl-glycerol (16:1/18:2) [1]*	erucate (22:1n9)	-0.148847	0.282732	0.686754
palmitoleoyl-linoleoyl-glycerol (16:1/18:2) [1]*	erythritol	0.243377	0.0761669	0.409888
palmitoleoyl-linoleoyl-glycerol (16:1/18:2) [1]*	erythronate*	0.288279	0.0345198	0.285104
palmitoleoyl-linoleoyl-glycerol (16:1/18:2) [1]*	ethyl beta-glucopyranoside	0.114999	0.407645	0.777358
palmitoleoyl-linoleoyl-glycerol (16:1/18:2) [1]*	ethylmalonate	-0.0117019	0.933071	0.984304
palmitoleoyl-linoleoyl-glycerol (16:1/18:2) [1]*	etiocholanolone glucuronide	0.0555365	0.689991	0.911448
palmitoleoyl-linoleoyl-glycerol (16:1/18:2) [1]*	eugenol sulfate	-0.10277	0.459608	0.808105
palmitoleoyl-linoleoyl-glycerol (16:1/18:2) [1]*	FAD	0.401441	0.00262442	0.0682644
palmitoleoyl-linoleoyl-glycerol (16:1/18:2) [1]*	formiminoglutamate	0.0216123	0.876727	0.969285
palmitoleoyl-linoleoyl-glycerol (16:1/18:2) [1]*	fructose	0.212731	0.12249	0.501044
palmitoleoyl-linoleoyl-glycerol (16:1/18:2) [1]*	fructosyllysine	0.210749	0.126095	0.506962
palmitoleoyl-linoleoyl-glycerol (16:1/18:2) [1]*	fumarate	0.0819897	0.555596	0.856253
palmitoleoyl-linoleoyl-glycerol (16:1/18:2) [1]*	galactonate	0.17275	0.211607	0.619436
palmitoleoyl-linoleoyl-glycerol (16:1/18:2) [1]*	gamma-CEHC	-0.00994854	0.943081	0.986633
palmitoleoyl-linoleoyl-glycerol (16:1/18:2) [1]*	gamma-glutamyl-2-aminobutyrate	0.12454	0.369578	0.752367
palmitoleoyl-linoleoyl-glycerol (16:1/18:2) [1]*	gamma-glutamyl-alpha-lysine	0.195807	0.155901	0.5517
palmitoleoyl-linoleoyl-glycerol (16:1/18:2) [1]*	gamma-glutamyl-epsilon-lysine	0.42146	0.00150412	0.0476732
palmitoleoyl-linoleoyl-glycerol (16:1/18:2) [1]*	gamma-glutamylcitrulline*	0.148923	0.282483	0.686596
palmitoleoyl-linoleoyl-glycerol (16:1/18:2) [1]*	gamma-glutamylglutamate	0.426491	0.0013007	0.0432996
palmitoleoyl-linoleoyl-glycerol (16:1/18:2) [1]*	gamma-glutamylglutamine	0.0562988	0.685955	0.909962
palmitoleoyl-linoleoyl-glycerol (16:1/18:2) [1]*	gamma-glutamylglycine	0.118506	0.393397	0.768215
palmitoleoyl-linoleoyl-glycerol (16:1/18:2) [1]*	gamma-glutamylhistidine	0.427482	0.00126367	0.0424849
palmitoleoyl-linoleoyl-glycerol (16:1/18:2) [1]*	gamma-glutamylisoleucine*	0.134134	0.333547	0.726913
palmitoleoyl-linoleoyl-glycerol (16:1/18:2) [1]*	gamma-glutamylleucine	0.233848	0.0887738	0.438131
palmitoleoyl-linoleoyl-glycerol (16:1/18:2) [1]*	gamma-glutamylmethionine	0.177663	0.198702	0.605053
palmitoleoyl-linoleoyl-glycerol (16:1/18:2) [1]*	gamma-glutamylphenylalanine	0.114618	0.409211	0.778475
palmitoleoyl-linoleoyl-glycerol (16:1/18:2) [1]*	gamma-glutamylthreonine	-0.0058319	0.966616	0.992132
palmitoleoyl-linoleoyl-glycerol (16:1/18:2) [1]*	gamma-glutamyltryptophan	0.220659	0.108846	0.477935
palmitoleoyl-linoleoyl-glycerol (16:1/18:2) [1]*	gamma-glutamyltyrosine	0.0181818	0.896176	0.974701
palmitoleoyl-linoleoyl-glycerol (16:1/18:2) [1]*	gamma-glutamylvaline	0.209682	0.12807	0.510085
palmitoleoyl-linoleoyl-glycerol (16:1/18:2) [1]*	gamma-tocopherol/beta-tocopherol	0.49312	0.00015158	0.00971623
palmitoleoyl-linoleoyl-glycerol (16:1/18:2) [1]*	gentisate	-0.118929	0.391697	0.767244
palmitoleoyl-linoleoyl-glycerol (16:1/18:2) [1]*	GlcNAc sulfate conjugate of C21H34O2 steroid	-0.0792579	0.568885	0.862278
palmitoleoyl-linoleoyl-glycerol (16:1/18:2) [1]*	gluconate	0.21883	0.111886	0.483219
palmitoleoyl-linoleoyl-glycerol (16:1/18:2) [1]*	glucose	0.161578	0.243106	0.651103
palmitoleoyl-linoleoyl-glycerol (16:1/18:2) [1]*	glucuronate	0.0432628	0.756088	0.933947
palmitoleoyl-linoleoyl-glycerol (16:1/18:2) [1]*	glucuronide of C10H18O2 (7)*	0.0648299	0.641399	0.892598
palmitoleoyl-linoleoyl-glycerol (16:1/18:2) [1]*	glucuronide of C14H22O4 (2)*	0.0196932	0.887599	0.972287
palmitoleoyl-linoleoyl-glycerol (16:1/18:2) [1]*	glucuronide of piperine metabolite C17H21NO3 (3)*	0.227469	0.0980862	0.457472
palmitoleoyl-linoleoyl-glycerol (16:1/18:2) [1]*	glucuronide of piperine metabolite C17H21NO3 (4)*	0.226015	0.100312	0.461764
palmitoleoyl-linoleoyl-glycerol (16:1/18:2) [1]*	glucuronide of piperine metabolite C17H21NO3 (5)*	0.270471	0.0479199	0.332679
palmitoleoyl-linoleoyl-glycerol (16:1/18:2) [1]*	glutamate	0.438917	0.000899771	0.033937
palmitoleoyl-linoleoyl-glycerol (16:1/18:2) [1]*	glutamine	0.0941872	0.498124	0.82793
palmitoleoyl-linoleoyl-glycerol (16:1/18:2) [1]*	glutamine conjugate of C6H10O2 (1)*	-0.0247379	0.859069	0.964513
palmitoleoyl-linoleoyl-glycerol (16:1/18:2) [1]*	glutamine conjugate of C6H10O2 (2)*	0.149914	0.279256	0.683852
palmitoleoyl-linoleoyl-glycerol (16:1/18:2) [1]*	glutamine conjugate of C7H12O2*	0.120335	0.386081	0.763335
palmitoleoyl-linoleoyl-glycerol (16:1/18:2) [1]*	glutamine_degradant*	-0.0267963	0.847477	0.961197
palmitoleoyl-linoleoyl-glycerol (16:1/18:2) [1]*	glutarylcarnitine (C5-DC)	-0.0223768	0.872402	0.968117
palmitoleoyl-linoleoyl-glycerol (16:1/18:2) [1]*	glycerate	0.400419	0.00269762	0.0694476
palmitoleoyl-linoleoyl-glycerol (16:1/18:2) [1]*	glycerol	0.0898418	0.51824	0.838458
palmitoleoyl-linoleoyl-glycerol (16:1/18:2) [1]*	glycerol 3-phosphate	-0.0364018	0.793842	0.945643
palmitoleoyl-linoleoyl-glycerol (16:1/18:2) [1]*	glycerophosphoethanolamine	0.420545	0.00154402	0.0485203
palmitoleoyl-linoleoyl-glycerol (16:1/18:2) [1]*	glycerophosphorylcholine (GPC)	0.233619	0.0890953	0.438909
palmitoleoyl-linoleoyl-glycerol (16:1/18:2) [1]*	glycine	-0.0226034	0.871121	0.96775
palmitoleoyl-linoleoyl-glycerol (16:1/18:2) [1]*	glycine conjugate of C10H14O2 (1)*	0.207697	0.131803	0.515632
palmitoleoyl-linoleoyl-glycerol (16:1/18:2) [1]*	glyco-beta-muricholate	-0.0191772	0.890526	0.973114
palmitoleoyl-linoleoyl-glycerol (16:1/18:2) [1]*	glycochenodeoxycholate	0.0893082	0.520738	0.839544
palmitoleoyl-linoleoyl-glycerol (16:1/18:2) [1]*	glycochenodeoxycholate 3-sulfate	-0.0489041	0.725459	0.92392
palmitoleoyl-linoleoyl-glycerol (16:1/18:2) [1]*	glycochenodeoxycholate glucuronide (1)	0.023137	0.868105	0.966977
palmitoleoyl-linoleoyl-glycerol (16:1/18:2) [1]*	glycocholate	0.0301506	0.828656	0.955773
palmitoleoyl-linoleoyl-glycerol (16:1/18:2) [1]*	glycocholenate sulfate*	-0.0943396	0.497425	0.82758
palmitoleoyl-linoleoyl-glycerol (16:1/18:2) [1]*	glycodeoxycholate	0.11352	0.413743	0.781313
palmitoleoyl-linoleoyl-glycerol (16:1/18:2) [1]*	glycodeoxycholate 3-sulfate	0.0524871	0.706222	0.917132
palmitoleoyl-linoleoyl-glycerol (16:1/18:2) [1]*	glycohyocholate	-0.105704	0.446821	0.800938
palmitoleoyl-linoleoyl-glycerol (16:1/18:2) [1]*	glycolithocholate	0.106512	0.443338	0.799073
palmitoleoyl-linoleoyl-glycerol (16:1/18:2) [1]*	glycolithocholate sulfate*	0.0489804	0.725048	0.923796
palmitoleoyl-linoleoyl-glycerol (16:1/18:2) [1]*	glycosyl ceramide (d18:1/20:0, d16:1/22:0)*	0.266629	0.0513066	0.343194
palmitoleoyl-linoleoyl-glycerol (16:1/18:2) [1]*	glycosyl ceramide (d18:1/23:1, d17:1/24:1)*	-0.0624738	0.653588	0.897314
palmitoleoyl-linoleoyl-glycerol (16:1/18:2) [1]*	glycosyl ceramide (d18:2/24:1, d18:1/24:2)*	-0.0550791	0.692417	0.912301
palmitoleoyl-linoleoyl-glycerol (16:1/18:2) [1]*	glycosyl-N-(2-hydroxynervonoyl)-sphingosine (d18:1/24:1(2OH))*	0.0379264	0.785408	0.94313
palmitoleoyl-linoleoyl-glycerol (16:1/18:2) [1]*	glycosyl-N-behenoyl-sphingadienine (d18:2/22:0)*	0.0717743	0.606025	0.878124
palmitoleoyl-linoleoyl-glycerol (16:1/18:2) [1]*	glycosyl-N-behenoyl-sphingosine (d18:1/22:0)*	-0.0347246	0.803146	0.948154
palmitoleoyl-linoleoyl-glycerol (16:1/18:2) [1]*	glycosyl-N-nervonoyl-sphingosine (d18:1/24:1)*	-0.0803888	0.563366	0.859775
palmitoleoyl-linoleoyl-glycerol (16:1/18:2) [1]*	glycosyl-N-palmitoyl-sphingosine (d18:1/16:0)	0.140842	0.309709	0.708667
palmitoleoyl-linoleoyl-glycerol (16:1/18:2) [1]*	glycosyl-N-stearoyl-sphingosine (d18:1/18:0)	0.145569	0.293587	0.695645
palmitoleoyl-linoleoyl-glycerol (16:1/18:2) [1]*	glycoursodeoxycholate	0.0431103	0.756921	0.934203
palmitoleoyl-linoleoyl-glycerol (16:1/18:2) [1]*	glycoursodeoxycholic acid sulfate (1)	-0.0904739	0.515289	0.836953
palmitoleoyl-linoleoyl-glycerol (16:1/18:2) [1]*	guaiacol sulfate	0.057976	0.677105	0.906659
palmitoleoyl-linoleoyl-glycerol (16:1/18:2) [1]*	guanidinoacetate	0.193978	0.15988	0.557303
palmitoleoyl-linoleoyl-glycerol (16:1/18:2) [1]*	gulonate*	0.267543	0.0504831	0.340386
palmitoleoyl-linoleoyl-glycerol (16:1/18:2) [1]*	heme	-0.033886	0.807809	0.949497
palmitoleoyl-linoleoyl-glycerol (16:1/18:2) [1]*	heptanoate (7:0)	0.0271774	0.845334	0.96062
palmitoleoyl-linoleoyl-glycerol (16:1/18:2) [1]*	heptenedioate (C7:1-DC)*	0.0757385	0.58622	0.869635
palmitoleoyl-linoleoyl-glycerol (16:1/18:2) [1]*	hexadecadienoate (16:2n6)	0.0585859	0.673898	0.905541
palmitoleoyl-linoleoyl-glycerol (16:1/18:2) [1]*	hexadecanedioate (C16)	0.0253478	0.855631	0.963561
palmitoleoyl-linoleoyl-glycerol (16:1/18:2) [1]*	hexadecasphingosine (d16:1)*	0.369316	0.00599053	0.112238
palmitoleoyl-linoleoyl-glycerol (16:1/18:2) [1]*	hexadecenedioate (C16:1-DC)*	0.0132266	0.924374	0.982012
palmitoleoyl-linoleoyl-glycerol (16:1/18:2) [1]*	hexanoylcarnitine (C6)	0.114694	0.408898	0.778239
palmitoleoyl-linoleoyl-glycerol (16:1/18:2) [1]*	hexanoylglutamine	0.044635	0.748601	0.931516
palmitoleoyl-linoleoyl-glycerol (16:1/18:2) [1]*	hippurate	-0.180865	0.190599	0.59526
palmitoleoyl-linoleoyl-glycerol (16:1/18:2) [1]*	histidine	-0.0897656	0.518597	0.838612
palmitoleoyl-linoleoyl-glycerol (16:1/18:2) [1]*	histidine betaine (hercynine)*	0.237624	0.0835956	0.42766
palmitoleoyl-linoleoyl-glycerol (16:1/18:2) [1]*	homoarginine	0.11477	0.408584	0.77802
palmitoleoyl-linoleoyl-glycerol (16:1/18:2) [1]*	homocitrulline	0.184906	0.180716	0.583569
palmitoleoyl-linoleoyl-glycerol (16:1/18:2) [1]*	homostachydrine*	0.146179	0.291547	0.693975
palmitoleoyl-linoleoyl-glycerol (16:1/18:2) [1]*	homovanillate (HVA)	0.0259409	0.852291	0.962774
palmitoleoyl-linoleoyl-glycerol (16:1/18:2) [1]*	hydantoin-5-propionate	-0.121784	0.380347	0.759592
palmitoleoyl-linoleoyl-glycerol (16:1/18:2) [1]*	hydroquinone sulfate	-0.154641	0.264202	0.670906
palmitoleoyl-linoleoyl-glycerol (16:1/18:2) [1]*	hydroxy-CMPF*	0.199009	0.149114	0.542119
palmitoleoyl-linoleoyl-glycerol (16:1/18:2) [1]*	hydroxy-N6,N6,N6-trimethyllysine*	0.117515	0.397394	0.77067
palmitoleoyl-linoleoyl-glycerol (16:1/18:2) [1]*	hydroxyasparagine	0.0530208	0.703372	0.91615
palmitoleoyl-linoleoyl-glycerol (16:1/18:2) [1]*	hydroxypalmitoyl sphingomyelin (d18:1/16:0(OH))	0.0166571	0.904841	0.976973
palmitoleoyl-linoleoyl-glycerol (16:1/18:2) [1]*	hyocholate	-0.203735	0.139499	0.527631
palmitoleoyl-linoleoyl-glycerol (16:1/18:2) [1]*	hypotaurine	0.128111	0.3559	0.742795
palmitoleoyl-linoleoyl-glycerol (16:1/18:2) [1]*	hypoxanthine	0.0537069	0.699713	0.914806
palmitoleoyl-linoleoyl-glycerol (16:1/18:2) [1]*	imidazole lactate	-0.0519535	0.709076	0.918224
palmitoleoyl-linoleoyl-glycerol (16:1/18:2) [1]*	imidazole propionate	-0.0342356	0.805864	0.948958
palmitoleoyl-linoleoyl-glycerol (16:1/18:2) [1]*	iminodiacetate (IDA)	0.146255	0.291293	0.693714
palmitoleoyl-linoleoyl-glycerol (16:1/18:2) [1]*	indole-3-carboxylate	-0.30959	0.0227227	0.233056
palmitoleoyl-linoleoyl-glycerol (16:1/18:2) [1]*	indoleacetate	-0.226453	0.0996372	0.460441
palmitoleoyl-linoleoyl-glycerol (16:1/18:2) [1]*	indoleacetoylcarnitine*	-0.00339241	0.980577	0.995388
palmitoleoyl-linoleoyl-glycerol (16:1/18:2) [1]*	indoleacetylglutamine	-0.0764392	0.58275	0.868273
palmitoleoyl-linoleoyl-glycerol (16:1/18:2) [1]*	indolelactate	0.1243	0.37051	0.752954
palmitoleoyl-linoleoyl-glycerol (16:1/18:2) [1]*	indolepropionate	0.0112445	0.935681	0.985008
palmitoleoyl-linoleoyl-glycerol (16:1/18:2) [1]*	indolin-2-one	-0.0460923	0.740676	0.928959
palmitoleoyl-linoleoyl-glycerol (16:1/18:2) [1]*	inosine	0.0483742	0.728319	0.924879
palmitoleoyl-linoleoyl-glycerol (16:1/18:2) [1]*	isobutyrylcarnitine (C4)	-0.251306	0.0667967	0.38704
palmitoleoyl-linoleoyl-glycerol (16:1/18:2) [1]*	isobutyrylglycine (C4)	0.147094	0.288505	0.69133
palmitoleoyl-linoleoyl-glycerol (16:1/18:2) [1]*	isocaproate (i6:0)	-0.0386461	0.781436	0.941927
palmitoleoyl-linoleoyl-glycerol (16:1/18:2) [1]*	isocitric lactone	0.0189456	0.89184	0.973487
palmitoleoyl-linoleoyl-glycerol (16:1/18:2) [1]*	isoleucine	0.0973128	0.483908	0.820668
palmitoleoyl-linoleoyl-glycerol (16:1/18:2) [1]*	isoleucylglycine	-0.0669844	0.630335	0.887811
palmitoleoyl-linoleoyl-glycerol (16:1/18:2) [1]*	isoursodeoxycholate	0.194892	0.157882	0.554464
palmitoleoyl-linoleoyl-glycerol (16:1/18:2) [1]*	isovalerate (C5)	0.229808	0.0945884	0.450362
palmitoleoyl-linoleoyl-glycerol (16:1/18:2) [1]*	isovalerylcarnitine (C5)	-0.00255384	0.985377	0.996485
palmitoleoyl-linoleoyl-glycerol (16:1/18:2) [1]*	isovalerylglycine	0.294454	0.0306704	0.269687
palmitoleoyl-linoleoyl-glycerol (16:1/18:2) [1]*	kynurenate	0.104021	0.454131	0.80514
palmitoleoyl-linoleoyl-glycerol (16:1/18:2) [1]*	kynurenine	-0.0291595	0.834207	0.957278
palmitoleoyl-linoleoyl-glycerol (16:1/18:2) [1]*	lactate	0.0960168	0.489776	0.823812
palmitoleoyl-linoleoyl-glycerol (16:1/18:2) [1]*	lactosyl-N-behenoyl-sphingosine (d18:1/22:0)*	0.0311416	0.823113	0.954231
palmitoleoyl-linoleoyl-glycerol (16:1/18:2) [1]*	lactosyl-N-nervonoyl-sphingosine (d18:1/24:1)*	-0.0820659	0.555228	0.856021
palmitoleoyl-linoleoyl-glycerol (16:1/18:2) [1]*	lactosyl-N-palmitoyl-sphingosine (d18:1/16:0)	-0.109129	0.43215	0.792645
palmitoleoyl-linoleoyl-glycerol (16:1/18:2) [1]*	laurate (12:0)	0.186049	0.177986	0.580303
palmitoleoyl-linoleoyl-glycerol (16:1/18:2) [1]*	laurylcarnitine (C12)	-0.00400229	0.977086	0.994562
palmitoleoyl-linoleoyl-glycerol (16:1/18:2) [1]*	leucine	0.112331	0.418682	0.784212
palmitoleoyl-linoleoyl-glycerol (16:1/18:2) [1]*	leucylalanine	-0.0410599	0.768153	0.937747
palmitoleoyl-linoleoyl-glycerol (16:1/18:2) [1]*	leucylglycine	-0.147494	0.287179	0.690333
palmitoleoyl-linoleoyl-glycerol (16:1/18:2) [1]*	levulinate (4-oxovalerate)	-0.156582	0.258178	0.665537
palmitoleoyl-linoleoyl-glycerol (16:1/18:2) [1]*	lignoceroyl sphingomyelin (d18:1/24:0)	0.00987231	0.943517	0.986728
palmitoleoyl-linoleoyl-glycerol (16:1/18:2) [1]*	lignoceroylcarnitine (C24)*	0.484582	0.000204719	0.0120573
palmitoleoyl-linoleoyl-glycerol (16:1/18:2) [1]*	linoleate (18:2n6)	0.211435	0.124838	0.504814
palmitoleoyl-linoleoyl-glycerol (16:1/18:2) [1]*	linolenate (18:3n3 or 3n6)	0.188565	0.172088	0.572815
palmitoleoyl-linoleoyl-glycerol (16:1/18:2) [1]*	linoleoyl ethanolamide	0.0509625	0.714387	0.919973
palmitoleoyl-linoleoyl-glycerol (16:1/18:2) [1]*	linoleoyl-arachidonoyl-glycerol (18:2/20:4) [1]*	0.578731	4.56227e-06	0.000631463
palmitoleoyl-linoleoyl-glycerol (16:1/18:2) [1]*	linoleoyl-arachidonoyl-glycerol (18:2/20:4) [2]*	0.597789	1.81614e-06	0.000296297
palmitoleoyl-linoleoyl-glycerol (16:1/18:2) [1]*	linoleoyl-docosahexaenoyl-glycerol (18:2/22:6) [2]*	0.270516	0.0478807	0.332471
palmitoleoyl-linoleoyl-glycerol (16:1/18:2) [1]*	linoleoyl-linolenoyl-glycerol (18:2/18:3) [2]*	0.636516	2.29859e-07	5.20181e-05
palmitoleoyl-linoleoyl-glycerol (16:1/18:2) [1]*	linoleoyl-linoleoyl-glycerol (18:2/18:2) [1]*	0.640861	1.79014e-07	4.2353e-05
palmitoleoyl-linoleoyl-glycerol (16:1/18:2) [1]*	linoleoyl-linoleoyl-glycerol (18:2/18:2) [2]*	0.575529	5.29583e-06	0.000710997
palmitoleoyl-linoleoyl-glycerol (16:1/18:2) [1]*	linoleoylcarnitine (C18:2)*	0.231332	0.0923604	0.445677
palmitoleoyl-linoleoyl-glycerol (16:1/18:2) [1]*	linoleoylcholine*	-0.0213078	0.878451	0.969714
palmitoleoyl-linoleoyl-glycerol (16:1/18:2) [1]*	lithocholate sulfate (1)	-0.0688788	0.620672	0.884019
palmitoleoyl-linoleoyl-glycerol (16:1/18:2) [1]*	lysine	0.157156	0.256414	0.663948
palmitoleoyl-linoleoyl-glycerol (16:1/18:2) [1]*	malate	0.126434	0.362284	0.747191
palmitoleoyl-linoleoyl-glycerol (16:1/18:2) [1]*	maleate	0.0967791	0.48632	0.821852
palmitoleoyl-linoleoyl-glycerol (16:1/18:2) [1]*	maltose	0.199085	0.148955	0.541876
palmitoleoyl-linoleoyl-glycerol (16:1/18:2) [1]*	maltotetraose	0.181974	0.187849	0.592241
palmitoleoyl-linoleoyl-glycerol (16:1/18:2) [1]*	maltotriose	0.114433	0.409973	0.779036
palmitoleoyl-linoleoyl-glycerol (16:1/18:2) [1]*	mannitol/sorbitol	0.369468	0.00596823	0.11198
palmitoleoyl-linoleoyl-glycerol (16:1/18:2) [1]*	mannonate*	0.138022	0.319595	0.716272
palmitoleoyl-linoleoyl-glycerol (16:1/18:2) [1]*	mannose	-0.0397561	0.77532	0.939938
palmitoleoyl-linoleoyl-glycerol (16:1/18:2) [1]*	margarate (17:0)	0.127196	0.359374	0.745344
palmitoleoyl-linoleoyl-glycerol (16:1/18:2) [1]*	margaroylcarnitine (C17)*	0.326701	0.0159025	0.193734
palmitoleoyl-linoleoyl-glycerol (16:1/18:2) [1]*	metabolonic lactone sulfate	0.117057	0.399246	0.771967
palmitoleoyl-linoleoyl-glycerol (16:1/18:2) [1]*	methionine	-0.0872499	0.530431	0.844366
palmitoleoyl-linoleoyl-glycerol (16:1/18:2) [1]*	methionine sulfone	0.286068	0.0359919	0.290741
palmitoleoyl-linoleoyl-glycerol (16:1/18:2) [1]*	methionine sulfoxide	0.22996	0.0943638	0.449842
palmitoleoyl-linoleoyl-glycerol (16:1/18:2) [1]*	methyl glucopyranoside (alpha + beta)	0.17835	0.196945	0.603178
palmitoleoyl-linoleoyl-glycerol (16:1/18:2) [1]*	methyl indole-3-acetate	-0.133637	0.335359	0.728508
palmitoleoyl-linoleoyl-glycerol (16:1/18:2) [1]*	methyl-4-hydroxybenzoate sulfate	0.0739992	0.594873	0.87367
palmitoleoyl-linoleoyl-glycerol (16:1/18:2) [1]*	myo-inositol	0.081761	0.556703	0.856764
palmitoleoyl-linoleoyl-glycerol (16:1/18:2) [1]*	myristate (14:0)	0.196951	0.153452	0.548277
palmitoleoyl-linoleoyl-glycerol (16:1/18:2) [1]*	myristoleate (14:1n5)	0.105089	0.449488	0.802507
palmitoleoyl-linoleoyl-glycerol (16:1/18:2) [1]*	myristoleoylcarnitine (C14:1)*	0.102344	0.46148	0.809047
palmitoleoyl-linoleoyl-glycerol (16:1/18:2) [1]*	myristoyl dihydrosphingomyelin (d18:0/14:0)*	0.217763	0.113689	0.486308
palmitoleoyl-linoleoyl-glycerol (16:1/18:2) [1]*	myristoyl-linoleoyl-glycerol (14:0/18:2) [1]*	0.683998	1.1882e-08	4.03259e-06
palmitoleoyl-linoleoyl-glycerol (16:1/18:2) [1]*	myristoyl-linoleoyl-glycerol (14:0/18:2) [2]*	0.537673	2.75741e-05	0.00267354
palmitoleoyl-linoleoyl-glycerol (16:1/18:2) [1]*	myristoylcarnitine (C14)	0.144807	0.296149	0.697714
palmitoleoyl-linoleoyl-glycerol (16:1/18:2) [1]*	N,N,N-trimethyl-5-aminovalerate	0.280961	0.0395924	0.304218
palmitoleoyl-linoleoyl-glycerol (16:1/18:2) [1]*	N,N,N-trimethyl-alanylproline betaine (TMAP)	0.0732228	0.598755	0.875195
palmitoleoyl-linoleoyl-glycerol (16:1/18:2) [1]*	N,N-dimethyl-5-aminovalerate	0.173366	0.209957	0.617534
palmitoleoyl-linoleoyl-glycerol (16:1/18:2) [1]*	N,N-dimethyl-pro-pro	-0.0184105	0.894878	0.974294
palmitoleoyl-linoleoyl-glycerol (16:1/18:2) [1]*	N,N-dimethylalanine	-0.00800473	0.954189	0.989262
palmitoleoyl-linoleoyl-glycerol (16:1/18:2) [1]*	N-(2-furoyl)glycine	0.0069437	0.960256	0.990667
palmitoleoyl-linoleoyl-glycerol (16:1/18:2) [1]*	N-acetyl-1-methylhistidine*	0.15122	0.275043	0.680377
palmitoleoyl-linoleoyl-glycerol (16:1/18:2) [1]*	N-acetyl-2-aminoadipate	0.023442	0.866383	0.96654
palmitoleoyl-linoleoyl-glycerol (16:1/18:2) [1]*	N-acetyl-2-aminooctanoate*	0.181323	0.189461	0.593996
palmitoleoyl-linoleoyl-glycerol (16:1/18:2) [1]*	N-acetyl-aspartyl-glutamate (NAAG)	0.313512	0.0209733	0.223936
palmitoleoyl-linoleoyl-glycerol (16:1/18:2) [1]*	N-acetyl-beta-alanine	0.0457785	0.74238	0.929475
palmitoleoyl-linoleoyl-glycerol (16:1/18:2) [1]*	N-acetyl-isoputreanine	0.193215	0.16156	0.559612
palmitoleoyl-linoleoyl-glycerol (16:1/18:2) [1]*	N-acetylalanine	-0.0252716	0.856061	0.963706
palmitoleoyl-linoleoyl-glycerol (16:1/18:2) [1]*	N-acetylarginine	-0.0958643	0.490469	0.824091
palmitoleoyl-linoleoyl-glycerol (16:1/18:2) [1]*	N-acetylasparagine	0.227216	0.0984718	0.458122
palmitoleoyl-linoleoyl-glycerol (16:1/18:2) [1]*	N-acetylaspartate (NAA)	0.158148	0.25339	0.661058
palmitoleoyl-linoleoyl-glycerol (16:1/18:2) [1]*	N-acetylcarnosine	0.124147	0.371102	0.753322
palmitoleoyl-linoleoyl-glycerol (16:1/18:2) [1]*	N-acetylcitrulline	-0.257307	0.0603355	0.36958
palmitoleoyl-linoleoyl-glycerol (16:1/18:2) [1]*	N-acetylglucosamine/N-acetylgalactosamine	0.249628	0.0686978	0.391761
palmitoleoyl-linoleoyl-glycerol (16:1/18:2) [1]*	N-acetylglucosaminylasparagine	0.219745	0.110358	0.480554
palmitoleoyl-linoleoyl-glycerol (16:1/18:2) [1]*	N-acetylglutamate	0.0968553	0.485975	0.82174
palmitoleoyl-linoleoyl-glycerol (16:1/18:2) [1]*	N-acetylglutamine	-0.0370879	0.790044	0.94456
palmitoleoyl-linoleoyl-glycerol (16:1/18:2) [1]*	N-acetylglycine	-0.0206213	0.882339	0.970748
palmitoleoyl-linoleoyl-glycerol (16:1/18:2) [1]*	N-acetylhistidine	0.0659043	0.635871	0.890211
palmitoleoyl-linoleoyl-glycerol (16:1/18:2) [1]*	N-acetylisoleucine	0.210139	0.127221	0.508883
palmitoleoyl-linoleoyl-glycerol (16:1/18:2) [1]*	N-acetylkynurenine (2)	-0.12999	0.348833	0.73771
palmitoleoyl-linoleoyl-glycerol (16:1/18:2) [1]*	N-acetylleucine	0.0909091	0.513262	0.8359
palmitoleoyl-linoleoyl-glycerol (16:1/18:2) [1]*	N-acetylmethionine	-0.144654	0.296664	0.698132
palmitoleoyl-linoleoyl-glycerol (16:1/18:2) [1]*	N-acetylneuraminate	0.30284	0.0260215	0.24926
palmitoleoyl-linoleoyl-glycerol (16:1/18:2) [1]*	N-acetylphenylalanine	-0.107681	0.438322	0.796099
palmitoleoyl-linoleoyl-glycerol (16:1/18:2) [1]*	N-acetylproline	0.0111683	0.936116	0.985144
palmitoleoyl-linoleoyl-glycerol (16:1/18:2) [1]*	N-acetylputrescine	0.0739089	0.595324	0.873776
palmitoleoyl-linoleoyl-glycerol (16:1/18:2) [1]*	N-acetylserine	-0.0240518	0.86294	0.965578
palmitoleoyl-linoleoyl-glycerol (16:1/18:2) [1]*	N-acetyltaurine	-0.240175	0.0802341	0.41936
palmitoleoyl-linoleoyl-glycerol (16:1/18:2) [1]*	N-acetyltheanine	-0.0367538	0.791893	0.945147
palmitoleoyl-linoleoyl-glycerol (16:1/18:2) [1]*	N-acetylthreonine	-0.187269	0.175109	0.576668
palmitoleoyl-linoleoyl-glycerol (16:1/18:2) [1]*	N-acetyltryptophan	0.173928	0.20846	0.615704
palmitoleoyl-linoleoyl-glycerol (16:1/18:2) [1]*	N-acetyltyrosine	-0.0119306	0.931766	0.983944
palmitoleoyl-linoleoyl-glycerol (16:1/18:2) [1]*	N-acetylvaline	0.00529827	0.969669	0.992896
palmitoleoyl-linoleoyl-glycerol (16:1/18:2) [1]*	N-behenoyl-sphingadienine (d18:2/22:0)*	0.489461	0.000172583	0.0106574
palmitoleoyl-linoleoyl-glycerol (16:1/18:2) [1]*	N-carbamoylalanine	-0.0702765	0.613583	0.881271
palmitoleoyl-linoleoyl-glycerol (16:1/18:2) [1]*	N-carbamoylvaline	-0.0368673	0.791264	0.944905
palmitoleoyl-linoleoyl-glycerol (16:1/18:2) [1]*	N-delta-acetylornithine	0.0277873	0.841907	0.959631
palmitoleoyl-linoleoyl-glycerol (16:1/18:2) [1]*	N-formylanthranilic acid	-0.114983	0.407711	0.777468
palmitoleoyl-linoleoyl-glycerol (16:1/18:2) [1]*	N-formylmethionine	-0.157919	0.254086	0.661655
palmitoleoyl-linoleoyl-glycerol (16:1/18:2) [1]*	N-formylphenylalanine	0.338212	0.0123709	0.169351
palmitoleoyl-linoleoyl-glycerol (16:1/18:2) [1]*	N-methylhydroxyproline	0.0017154	0.990178	0.997685
palmitoleoyl-linoleoyl-glycerol (16:1/18:2) [1]*	N-methylpipecolate	-0.133753	0.334935	0.728071
palmitoleoyl-linoleoyl-glycerol (16:1/18:2) [1]*	N-methylproline	0.0890795	0.521811	0.840146
palmitoleoyl-linoleoyl-glycerol (16:1/18:2) [1]*	N-methyltaurine	-0.0223012	0.87283	0.968224
palmitoleoyl-linoleoyl-glycerol (16:1/18:2) [1]*	N-oleoylserine	0.041052	0.768196	0.937747
palmitoleoyl-linoleoyl-glycerol (16:1/18:2) [1]*	N-oleoyltaurine	0.207246	0.132662	0.516913
palmitoleoyl-linoleoyl-glycerol (16:1/18:2) [1]*	N-oxalyl glycine (NOG)	0.169281	0.221064	0.628975
palmitoleoyl-linoleoyl-glycerol (16:1/18:2) [1]*	N-palmitoyl-heptadecasphingosine (d17:1/16:0)*	0.48199	0.000223927	0.0128666
palmitoleoyl-linoleoyl-glycerol (16:1/18:2) [1]*	N-palmitoyl-sphingadienine (d18:2/16:0)*	0.144807	0.296149	0.697714
palmitoleoyl-linoleoyl-glycerol (16:1/18:2) [1]*	N-palmitoyl-sphinganine (d18:0/16:0)	0.370993	0.00574924	0.109483
palmitoleoyl-linoleoyl-glycerol (16:1/18:2) [1]*	N-palmitoyl-sphingosine (d18:1/16:0)	0.498609	0.000124425	0.00837942
palmitoleoyl-linoleoyl-glycerol (16:1/18:2) [1]*	N-palmitoylglycine	0.147703	0.286488	0.689691
palmitoleoyl-linoleoyl-glycerol (16:1/18:2) [1]*	N-palmitoylserine	0.0433856	0.755417	0.933823
palmitoleoyl-linoleoyl-glycerol (16:1/18:2) [1]*	N-stearoyl-sphingadienine (d18:2/18:0)*	0.468801	0.000349588	0.0176628
palmitoleoyl-linoleoyl-glycerol (16:1/18:2) [1]*	N-stearoyl-sphinganine (d18:0/18:0)*	0.3004	0.0273085	0.255167
palmitoleoyl-linoleoyl-glycerol (16:1/18:2) [1]*	N-stearoyl-sphingosine (d18:1/18:0)*	0.455155	0.000544099	0.0240985
palmitoleoyl-linoleoyl-glycerol (16:1/18:2) [1]*	N-stearoylserine*	0.134286	0.332993	0.726463
palmitoleoyl-linoleoyl-glycerol (16:1/18:2) [1]*	N-stearoyltaurine	0.345557	0.0104892	0.154436
palmitoleoyl-linoleoyl-glycerol (16:1/18:2) [1]*	N1-Methyl-2-pyridone-5-carboxamide	-0.0716981	0.606408	0.878283
palmitoleoyl-linoleoyl-glycerol (16:1/18:2) [1]*	N1-Methyl-4-pyridone-3-carboxamide	0.00141033	0.991925	0.9981
palmitoleoyl-linoleoyl-glycerol (16:1/18:2) [1]*	1-methyladenosine	0.171412	0.215219	0.623161
palmitoleoyl-linoleoyl-glycerol (16:1/18:2) [1]*	N1-methylinosine	-0.19878	0.149592	0.542766
palmitoleoyl-linoleoyl-glycerol (16:1/18:2) [1]*	N2,N2-dimethylguanosine	0.0623976	0.653984	0.897464
palmitoleoyl-linoleoyl-glycerol (16:1/18:2) [1]*	N2,N5-diacetylornithine	0.0197065	0.887524	0.972229
palmitoleoyl-linoleoyl-glycerol (16:1/18:2) [1]*	N2-acetyl,N6-methyllysine	-0.221221	0.107927	0.476311
palmitoleoyl-linoleoyl-glycerol (16:1/18:2) [1]*	N2-methylguanosine	0.179956	0.192877	0.598131
palmitoleoyl-linoleoyl-glycerol (16:1/18:2) [1]*	N4-acetylcytidine	0.0824471	0.553386	0.855279
palmitoleoyl-linoleoyl-glycerol (16:1/18:2) [1]*	N6,N6,N6-trimethyllysine	-0.0222222	0.873277	0.968363
palmitoleoyl-linoleoyl-glycerol (16:1/18:2) [1]*	N6,N6-dimethyllysine	-0.180408	0.191742	0.596698
palmitoleoyl-linoleoyl-glycerol (16:1/18:2) [1]*	N6-acetyllysine	-0.0147513	0.915687	0.979739
palmitoleoyl-linoleoyl-glycerol (16:1/18:2) [1]*	N6-carbamoylthreonyladenosine	0.0976177	0.482532	0.819959
palmitoleoyl-linoleoyl-glycerol (16:1/18:2) [1]*	N6-methyladenosine	0.000876691	0.99498	0.998807
palmitoleoyl-linoleoyl-glycerol (16:1/18:2) [1]*	N6-methyllysine	-0.159977	0.247869	0.65571
palmitoleoyl-linoleoyl-glycerol (16:1/18:2) [1]*	N6-succinyladenosine	-0.168022	0.224568	0.632689
palmitoleoyl-linoleoyl-glycerol (16:1/18:2) [1]*	nervonoylcarnitine (C24:1)*	0.316401	0.0197589	0.216995
palmitoleoyl-linoleoyl-glycerol (16:1/18:2) [1]*	nicotinamide	0.0848104	0.542032	0.849946
palmitoleoyl-linoleoyl-glycerol (16:1/18:2) [1]*	nonadecanoate (19:0)	0.0128454	0.926548	0.982632
palmitoleoyl-linoleoyl-glycerol (16:1/18:2) [1]*	nonanoylcarnitine (C9)	0.0197381	0.887345	0.972229
palmitoleoyl-linoleoyl-glycerol (16:1/18:2) [1]*	O-acetylhomoserine	-0.0171145	0.90224	0.976214
palmitoleoyl-linoleoyl-glycerol (16:1/18:2) [1]*	o-cresol sulfate	-0.00629171	0.963985	0.991543
palmitoleoyl-linoleoyl-glycerol (16:1/18:2) [1]*	O-sulfo-L-tyrosine	-0.0750524	0.589627	0.871184
palmitoleoyl-linoleoyl-glycerol (16:1/18:2) [1]*	octadecadienedioate (C18:2-DC)*	0.0957118	0.491162	0.824457
palmitoleoyl-linoleoyl-glycerol (16:1/18:2) [1]*	octadecanedioate (C18)	-0.00247761	0.985814	0.99661
palmitoleoyl-linoleoyl-glycerol (16:1/18:2) [1]*	octadecanedioylcarnitine (C18-DC)*	0.182085	0.187576	0.591816
palmitoleoyl-linoleoyl-glycerol (16:1/18:2) [1]*	octadecenedioate (C18:1-DC)	0.0125405	0.928287	0.983157
palmitoleoyl-linoleoyl-glycerol (16:1/18:2) [1]*	octadecenedioylcarnitine (C18:1-DC)*	0.126358	0.362576	0.747433
palmitoleoyl-linoleoyl-glycerol (16:1/18:2) [1]*	octanoylcarnitine (C8)	0.0581285	0.676303	0.906356
palmitoleoyl-linoleoyl-glycerol (16:1/18:2) [1]*	oleate/vaccenate (18:1)	0.17248	0.212333	0.620079
palmitoleoyl-linoleoyl-glycerol (16:1/18:2) [1]*	oleoyl ethanolamide	0.0934248	0.501624	0.829856
palmitoleoyl-linoleoyl-glycerol (16:1/18:2) [1]*	oleoyl-arachidonoyl-glycerol (18:1/20:4) [1]*	0.617534	6.55509e-07	0.000126548
palmitoleoyl-linoleoyl-glycerol (16:1/18:2) [1]*	oleoyl-arachidonoyl-glycerol (18:1/20:4) [2]*	0.590166	2.6438e-06	0.000404392
palmitoleoyl-linoleoyl-glycerol (16:1/18:2) [1]*	oleoyl-linolenoyl-glycerol (18:1/18:3) [2]*	0.24205	0.0778329	0.413936
palmitoleoyl-linoleoyl-glycerol (16:1/18:2) [1]*	oleoyl-linoleoyl-glycerol (18:1/18:2) [1]	0.837164	3.08334e-15	4.64923e-12
palmitoleoyl-linoleoyl-glycerol (16:1/18:2) [1]*	oleoyl-linoleoyl-glycerol (18:1/18:2) [2]	0.7838	2.42084e-12	1.98252e-09
palmitoleoyl-linoleoyl-glycerol (16:1/18:2) [1]*	oleoyl-oleoyl-glycerol (18:1/18:1) [1]*	0.706042	2.46846e-09	1.00848e-06
palmitoleoyl-linoleoyl-glycerol (16:1/18:2) [1]*	oleoyl-oleoyl-glycerol (18:1/18:1) [2]*	0.642767	1.60224e-07	3.85378e-05
palmitoleoyl-linoleoyl-glycerol (16:1/18:2) [1]*	oleoylcarnitine (C18:1)	0.335544	0.013123	0.174788
palmitoleoyl-linoleoyl-glycerol (16:1/18:2) [1]*	oleoylcholine	-0.133458	0.336011	0.728896
palmitoleoyl-linoleoyl-glycerol (16:1/18:2) [1]*	ornithine	-0.0091862	0.947436	0.987579
palmitoleoyl-linoleoyl-glycerol (16:1/18:2) [1]*	orotate	0.0370116	0.790466	0.944706
palmitoleoyl-linoleoyl-glycerol (16:1/18:2) [1]*	orotidine	0.163941	0.23619	0.644216
palmitoleoyl-linoleoyl-glycerol (16:1/18:2) [1]*	oxalate (ethanedioate)	0.300095	0.027473	0.255985
palmitoleoyl-linoleoyl-glycerol (16:1/18:2) [1]*	oxindolylalanine	0.241776	0.0781796	0.414546
palmitoleoyl-linoleoyl-glycerol (16:1/18:2) [1]*	p-cresol glucuronide*	-0.138074	0.319409	0.716157
palmitoleoyl-linoleoyl-glycerol (16:1/18:2) [1]*	p-cresol sulfate	-0.0711645	0.609097	0.879427
palmitoleoyl-linoleoyl-glycerol (16:1/18:2) [1]*	palmitate (16:0)	0.178578	0.196362	0.602534
palmitoleoyl-linoleoyl-glycerol (16:1/18:2) [1]*	palmitoleate (16:1n7)	0.1753	0.204837	0.611879
palmitoleoyl-linoleoyl-glycerol (16:1/18:2) [1]*	palmitoleoyl-arachidonoyl-glycerol (16:1/20:4) [2]*	0.607242	1.1246e-06	0.000199139
palmitoleoylcarnitine (C16:1)*	Liver fat (%)	0.0210414	0.879959	0.970181
palmitoleoylcarnitine (C16:1)*	Sodium (mmol/L)	-0.0238505	0.864076	0.9659
palmitoleoylcarnitine (C16:1)*	Potassium (mmol/L)	-0.266733	0.0512122	0.342961
palmitoleoylcarnitine (C16:1)*	Creatinine (mg/dL)	-0.036989	0.790591	0.944805
palmitoleoylcarnitine (C16:1)*	Urea (BUN) (mg/dL)	-0.00926894	0.946964	0.987501
palmitoleoylcarnitine (C16:1)*	Uric acid (mg/dL)	0.141811	0.306359	0.70605
palmitoleoylcarnitine (C16:1)*	ALT (IU/L)	-0.0449665	0.746796	0.930905
palmitoleoylcarnitine (C16:1)*	AST (IU/L)	-0.0264822	0.849244	0.961815
palmitoleoylcarnitine (C16:1)*	GGT (U/L)	-0.140332	0.311482	0.710037
palmitoleoylcarnitine (C16:1)*	Alkaline phosphatase (IU/L)	-0.0702571	0.613681	0.881271
palmitoleoylcarnitine (C16:1)*	Total Bilirubin (mg/dL)	0.250972	0.0671708	0.388073
palmitoleoylcarnitine (C16:1)*	Albumin (g/dL)	-0.0701501	0.614222	0.881474
palmitoleoylcarnitine (C16:1)*	Creatine Kinase (U/L)	0.0245158	0.860322	0.964854
palmitoleoylcarnitine (C16:1)*	Total cholesterol (mg/dL)	0.0824565	0.55334	0.855279
palmitoleoylcarnitine (C16:1)*	High Density Lipoprotein (mg/dL)	0.0213453	0.878239	0.969714
palmitoleoylcarnitine (C16:1)*	Low Density Lipoprotein (mg/dL)	0.0850999	0.540648	0.849402
palmitoleoylcarnitine (C16:1)*	Triglycerides (mg/dL)	-0.00598597	0.965734	0.991951
palmitoleoylcarnitine (C16:1)*	Glucose (mg/dL)	0.103283	0.457357	0.806909
palmitoleoylcarnitine (C16:1)*	Insulin (mg/dL)	0.00320226	0.981665	0.995705
palmitoleoylcarnitine (C16:1)*	Weight (kg)	0.00446003	0.974466	0.993968
palmitoleoylcarnitine (C16:1)*	Body mass index (kg/m2)	0.205223	0.136571	0.523305
palmitoleoylcarnitine (C16:1)*	Heart rate (bpm)	0.140864	0.309632	0.708667
palmitoleoylcarnitine (C16:1)*	Systolic blood pressure (mmHg)	0.0389717	0.779641	0.94133
palmitoleoylcarnitine (C16:1)*	Diastolic blood pressure (mmHg)	0.173114	0.210631	0.618404
palmitoleoylcarnitine (C16:1)*	Waist circumference (cm)	-0.0103831	0.9406	0.986088
palmitoleoylcarnitine (C16:1)*	Hip circumference (cm)	0.147595	0.286845	0.690127
palmitoleoylcarnitine (C16:1)*	Trunk fat mass (kg/m2)	0.0822863	0.554162	0.8556
palmitoleoylcarnitine (C16:1)*	Trunk fat free mass (kg/m2)	-0.222553	0.105768	0.472431
palmitoleoylcarnitine (C16:1)*	Trunk total body water (%)	-0.184695	0.181223	0.584173
palmitoleoylcarnitine (C16:1)*	Left arm fat mass (kg/m2)	0.171688	0.214472	0.622445
palmitoleoylcarnitine (C16:1)*	Left arm fat free mass (kg/m2)	-0.153623	0.267396	0.67367
palmitoleoylcarnitine (C16:1)*	Left arm total body water (%)	-0.184695	0.181223	0.584173
palmitoleoylcarnitine (C16:1)*	Right arm fat mass (kg/m2)	0.157975	0.253914	0.661555
palmitoleoylcarnitine (C16:1)*	Right arm fat free mass (kg/m2)	-0.184656	0.181314	0.58429
palmitoleoylcarnitine (C16:1)*	Right arm total body water (%)	-0.184695	0.181223	0.584173
palmitoleoylcarnitine (C16:1)*	Left leg fat mass (kg/m2)	0.181021	0.190212	0.594786
palmitoleoylcarnitine (C16:1)*	Left leg fat free mass (kg/m2)	-0.259637	0.0579668	0.363297
palmitoleoylcarnitine (C16:1)*	Left leg total body water (%)	-0.184695	0.181223	0.584173
palmitoleoylcarnitine (C16:1)*	Right leg fat mass (kg/m2)	0.221248	0.107882	0.476274
palmitoleoylcarnitine (C16:1)*	Right leg fat free mass (kg/m2)	-0.26806	0.0500227	0.338911
palmitoleoylcarnitine (C16:1)*	Right leg total body water (%)	-0.184695	0.181223	0.584173
palmitoleoylcarnitine (C16:1)*	(14 or 15)-methylpalmitate (a17:0 or i17:0)	0.444101	0.00076835	0.0304884
palmitoleoylcarnitine (C16:1)*	(16 or 17)-methylstearate (a19:0 or i19:0)	0.298571	0.0283083	0.25977
palmitoleoylcarnitine (C16:1)*	(2 or 3)-decenoate (10:1n7 or n8)	0.537412	2.78709e-05	0.00269605
palmitoleoylcarnitine (C16:1)*	(N(1) + N(8))-acetylspermidine	0.0248142	0.858639	0.964398
palmitoleoylcarnitine (C16:1)*	(S)-3-hydroxybutyrylcarnitine	0.655727	7.38266e-08	1.99321e-05
palmitoleoylcarnitine (C16:1)*	1,2,3-benzenetriol sulfate (2)	-0.15038	0.277749	0.68265
palmitoleoylcarnitine (C16:1)*	1,2-dilinoleoyl-GPC (18:2/18:2)	-0.253593	0.0642723	0.38053
palmitoleoylcarnitine (C16:1)*	1,2-dilinoleoyl-GPE (18:2/18:2)*	-0.165645	0.23129	0.639354
palmitoleoylcarnitine (C16:1)*	1,2-dipalmitoyl-GPC (16:0/16:0)	0.17065	0.217297	0.625069
palmitoleoylcarnitine (C16:1)*	1,3,7-trimethylurate	-0.0128479	0.926534	0.982632
palmitoleoylcarnitine (C16:1)*	1,3-dimethylurate	0.0511921	0.713155	0.919457
palmitoleoylcarnitine (C16:1)*	1,5-anhydroglucitol (1,5-AG)	-0.102878	0.459135	0.807809
palmitoleoylcarnitine (C16:1)*	1,7-dimethylurate	0.0656756	0.637046	0.89077
palmitoleoylcarnitine (C16:1)*	1-(1-enyl-oleoyl)-GPE (P-18:1)*	0.148313	0.284481	0.688081
palmitoleoylcarnitine (C16:1)*	1-(1-enyl-palmitoyl)-2-arachidonoyl-GPC (P-16:0/20:4)*	-0.00438346	0.974904	0.994041
palmitoleoylcarnitine (C16:1)*	1-(1-enyl-palmitoyl)-2-arachidonoyl-GPE (P-16:0/20:4)*	-0.195655	0.15623	0.552025
palmitoleoylcarnitine (C16:1)*	1-(1-enyl-palmitoyl)-2-linoleoyl-GPC (P-16:0/18:2)*	-0.186812	0.176184	0.578007
palmitoleoylcarnitine (C16:1)*	1-(1-enyl-palmitoyl)-2-linoleoyl-GPE (P-16:0/18:2)*	-0.307947	0.0234911	0.236942
palmitoleoylcarnitine (C16:1)*	1-(1-enyl-palmitoyl)-2-oleoyl-GPC (P-16:0/18:1)*	0.243606	0.0758828	0.409267
palmitoleoylcarnitine (C16:1)*	1-(1-enyl-palmitoyl)-2-oleoyl-GPE (P-16:0/18:1)*	-0.0398323	0.7749	0.939823
palmitoleoylcarnitine (C16:1)*	1-(1-enyl-palmitoyl)-2-palmitoleoyl-GPC (P-16:0/16:1)*	0.286602	0.0356319	0.289427
palmitoleoylcarnitine (C16:1)*	1-(1-enyl-palmitoyl)-2-palmitoyl-GPC (P-16:0/16:0)*	0.296131	0.0296889	0.265684
palmitoleoylcarnitine (C16:1)*	1-(1-enyl-palmitoyl)-GPC (P-16:0)*	0.185439	0.179438	0.582007
palmitoleoylcarnitine (C16:1)*	1-(1-enyl-palmitoyl)-GPE (P-16:0)*	0.219211	0.111247	0.482063
palmitoleoylcarnitine (C16:1)*	1-(1-enyl-stearoyl)-2-arachidonoyl-GPE (P-18:0/20:4)*	-0.0850391	0.540939	0.849446
palmitoleoylcarnitine (C16:1)*	1-(1-enyl-stearoyl)-2-linoleoyl-GPE (P-18:0/18:2)*	-0.236897	0.0845736	0.429626
palmitoleoylcarnitine (C16:1)*	1-(1-enyl-stearoyl)-2-oleoyl-GPE (P-18:0/18:1)	-0.0639985	0.64569	0.894275
palmitoleoylcarnitine (C16:1)*	1-(1-enyl-stearoyl)-GPE (P-18:0)*	0.0402135	0.772804	0.939243
palmitoleoylcarnitine (C16:1)*	1-arachidonoyl-GPC* (20:4)*	0.294454	0.0306704	0.269687
palmitoleoylcarnitine (C16:1)*	1-arachidonoyl-GPE (20:4n6)*	0.265638	0.052211	0.345933
palmitoleoylcarnitine (C16:1)*	1-arachidonoyl-GPI* (20:4)*	0.400038	0.00272539	0.0699453
palmitoleoylcarnitine (C16:1)*	1-arachidonylglycerol (20:4)	0.171492	0.215003	0.622935
palmitoleoylcarnitine (C16:1)*	1-carboxyethylisoleucine	-0.314013	0.0207583	0.222738
palmitoleoylcarnitine (C16:1)*	1-carboxyethylleucine	-0.0441014	0.75151	0.932429
palmitoleoylcarnitine (C16:1)*	1-carboxyethylphenylalanine	-0.361083	0.00730792	0.125677
palmitoleoylcarnitine (C16:1)*	1-carboxyethyltyrosine	-0.339286	0.0120789	0.167131
palmitoleoylcarnitine (C16:1)*	1-carboxyethylvaline	-0.0745188	0.592283	0.872484
palmitoleoylcarnitine (C16:1)*	1-dihomo-linolenylglycerol (20:3)	0.258929	0.0586789	0.365192
palmitoleoylcarnitine (C16:1)*	1-docosahexaenoylglycerol (22:6)	0.275289	0.0439327	0.319672
palmitoleoylcarnitine (C16:1)*	1-lignoceroyl-GPC (24:0)	0.000876708	0.99498	0.998807
palmitoleoylcarnitine (C16:1)*	1-linolenoyl-GPC (18:3)*	-0.253897	0.0639416	0.379681
palmitoleoylcarnitine (C16:1)*	1-linoleoyl-2-arachidonoyl-GPC (18:2/20:4n6)*	-0.0158186	0.909611	0.978204
palmitoleoylcarnitine (C16:1)*	1-linoleoyl-2-arachidonoyl-GPE (18:2/20:4)*	0.0313727	0.821822	0.953769
palmitoleoylcarnitine (C16:1)*	1-linoleoyl-2-linolenoyl-GPC (18:2/18:3)*	-0.343701	0.0109397	0.158089
palmitoleoylcarnitine (C16:1)*	1-linoleoyl-GPC (18:2)	-0.0851915	0.540211	0.849138
palmitoleoylcarnitine (C16:1)*	1-linoleoyl-GPE (18:2)*	-0.184829	0.180899	0.583819
palmitoleoylcarnitine (C16:1)*	1-linoleoyl-GPG (18:2)*	0.0105584	0.939598	0.985846
palmitoleoylcarnitine (C16:1)*	1-linoleoyl-GPI* (18:2)*	0.0880122	0.526831	0.842575
palmitoleoylcarnitine (C16:1)*	1-linoleoylglycerol (18:2)	0.157538	0.255248	0.662723
palmitoleoylcarnitine (C16:1)*	1-methyl-4-imidazoleacetate	-0.0140652	0.919595	0.980838
palmitoleoylcarnitine (C16:1)*	1-methyl-5-imidazoleacetate	0.0987612	0.477393	0.817309
palmitoleoylcarnitine (C16:1)*	1-methyl-5-imidazolelactate	0.115914	0.403899	0.775103
palmitoleoylcarnitine (C16:1)*	1-methylhistidine	0.00392605	0.977522	0.994632
palmitoleoylcarnitine (C16:1)*	1-methylnicotinamide	0.167601	0.22575	0.633872
palmitoleoylcarnitine (C16:1)*	1-methylurate	0.0317575	0.819673	0.953205
palmitoleoylcarnitine (C16:1)*	1-methylxanthine	-0.0337336	0.808657	0.949787
palmitoleoylcarnitine (C16:1)*	1-myristoyl-2-arachidonoyl-GPC (14:0/20:4)*	-0.0905279	0.515037	0.83674
palmitoleoylcarnitine (C16:1)*	1-myristoyl-2-palmitoyl-GPC (14:0/16:0)	-0.192986	0.162067	0.560324
palmitoleoylcarnitine (C16:1)*	1-myristoylglycerol (14:0)	-0.0644373	0.643423	0.893415
palmitoleoylcarnitine (C16:1)*	1-oleoyl-2-arachidonoyl-GPE (18:1/20:4)*	0.374119	0.00532218	0.104589
palmitoleoylcarnitine (C16:1)*	1-oleoyl-2-docosahexaenoyl-GPC (18:1/22:6)*	0.414904	0.00181167	0.0538133
palmitoleoylcarnitine (C16:1)*	1-oleoyl-2-linoleoyl-GPE (18:1/18:2)*	-0.0171145	0.90224	0.976214
palmitoleoylcarnitine (C16:1)*	1-oleoyl-GPC (18:1)	0.170192	0.218551	0.626305
palmitoleoylcarnitine (C16:1)*	1-oleoyl-GPE (18:1)	-0.08664	0.533319	0.845813
palmitoleoylcarnitine (C16:1)*	1-oleoyl-GPG (18:1)*	-0.26573	0.0521265	0.345742
palmitoleoylcarnitine (C16:1)*	1-oleoyl-GPI (18:1)	-0.102878	0.459135	0.807809
palmitoleoylcarnitine (C16:1)*	1-oleoyl-GPS (18:1)	0.0195941	0.888162	0.972421
palmitoleoylcarnitine (C16:1)*	1-oleoylglycerol (18:1)	0.171336	0.215426	0.623341
palmitoleoylcarnitine (C16:1)*	1-palmitoleoyl-2-linolenoyl-GPC (16:1/18:3)*	-0.0425305	0.760092	0.935166
palmitoleoylcarnitine (C16:1)*	1-palmitoleoyl-GPC* (16:1)*	0.274328	0.0447054	0.322151
palmitoleoylcarnitine (C16:1)*	1-palmitoleoylglycerol (16:1)*	0.131427	0.343481	0.734014
palmitoleoylcarnitine (C16:1)*	1-palmitoyl-2-arachidonoyl-GPC (16:0/20:4n6)	0.462702	0.000426982	0.0203195
palmitoleoylcarnitine (C16:1)*	1-palmitoyl-2-arachidonoyl-GPE (16:0/20:4)*	0.35384	0.00866849	0.138522
palmitoleoylcarnitine (C16:1)*	1-palmitoyl-2-arachidonoyl-GPI (16:0/20:4)*	-0.0627787	0.652005	0.896838
palmitoleoylcarnitine (C16:1)*	1-palmitoyl-2-dihomo-linolenoyl-GPC (16:0/20:3n3 or 6)*	0.204345	0.138293	0.525898
palmitoleoylcarnitine (C16:1)*	1-palmitoyl-2-docosahexaenoyl-GPC (16:0/22:6)	0.438308	0.000916492	0.034388
palmitoleoylcarnitine (C16:1)*	1-palmitoyl-2-docosahexaenoyl-GPE (16:0/22:6)*	0.384868	0.0040582	0.0891734
palmitoleoylcarnitine (C16:1)*	1-palmitoyl-2-linoleoyl-GPC (16:0/18:2)	0.175605	0.204038	0.610909
palmitoleoylcarnitine (C16:1)*	1-palmitoyl-2-linoleoyl-GPE (16:0/18:2)	0.047227	0.734523	0.9269
palmitoleoylcarnitine (C16:1)*	1-palmitoyl-2-linoleoyl-GPI (16:0/18:2)	0.0989137	0.47671	0.816927
palmitoleoylcarnitine (C16:1)*	1-palmitoyl-2-oleoyl-GPC (16:0/18:1)	0.35041	0.00938627	0.145011
palmitoleoylcarnitine (C16:1)*	1-palmitoyl-2-oleoyl-GPE (16:0/18:1)	0.127501	0.358214	0.744387
palmitoleoylcarnitine (C16:1)*	1-palmitoyl-2-oleoyl-GPI (16:0/18:1)*	0.105089	0.449488	0.802507
palmitoleoylcarnitine (C16:1)*	1-palmitoyl-2-palmitoleoyl-GPC (16:0/16:1)*	0.118811	0.392172	0.767531
palmitoleoylcarnitine (C16:1)*	1-palmitoyl-2-stearoyl-GPC (16:0/18:0)	-0.0134553	0.923071	0.981781
palmitoleoylcarnitine (C16:1)*	1-palmitoyl-2-stearoyl-GPE (16:0/18:0)*	0.111626	0.421627	0.786223
palmitoleoylcarnitine (C16:1)*	1-palmitoyl-GPC (16:0)	0.352087	0.00902917	0.141777
palmitoleoylcarnitine (C16:1)*	1-palmitoyl-GPE (16:0)	0.323957	0.0168613	0.199837
palmitoleoylcarnitine (C16:1)*	1-palmitoyl-GPG (16:0)*	-0.143206	0.301578	0.702063
palmitoleoylcarnitine (C16:1)*	1-palmitoyl-GPI* (16:0)	-0.0618639	0.656758	0.898639
palmitoleoylcarnitine (C16:1)*	1-palmitoylglycerol (16:0)	0.128492	0.354459	0.741821
palmitoleoylcarnitine (C16:1)*	1-ribosyl-imidazoleacetate*	-0.139241	0.315296	0.712991
palmitoleoylcarnitine (C16:1)*	1-stearoyl-2-arachidonoyl-GPC (18:0/20:4)	0.380522	0.00453319	0.0952578
palmitoleoylcarnitine (C16:1)*	1-stearoyl-2-arachidonoyl-GPE (18:0/20:4)	0.354984	0.00844006	0.136312
palmitoleoylcarnitine (C16:1)*	1-stearoyl-2-arachidonoyl-GPI (18:0/20:4)	0.444254	0.000764761	0.0304062
palmitoleoylcarnitine (C16:1)*	1-stearoyl-2-arachidonoyl-GPS (18:0/20:4)	0.120878	0.383926	0.761936
palmitoleoylcarnitine (C16:1)*	1-stearoyl-2-docosahexaenoyl-GPC (18:0/22:6)	0.261216	0.0564051	0.358783
palmitoleoylcarnitine (C16:1)*	1-stearoyl-2-docosahexaenoyl-GPE (18:0/22:6)*	0.244902	0.0742884	0.405745
palmitoleoylcarnitine (C16:1)*	1-stearoyl-2-linoleoyl-GPC (18:0/18:2)*	0.0514199	0.711934	0.919078
palmitoleoylcarnitine (C16:1)*	1-stearoyl-2-linoleoyl-GPE (18:0/18:2)*	0.0646846	0.642148	0.892879
palmitoleoylcarnitine (C16:1)*	1-stearoyl-2-linoleoyl-GPI (18:0/18:2)	0.205031	0.136945	0.523765
palmitoleoylcarnitine (C16:1)*	1-stearoyl-2-oleoyl-GPC (18:0/18:1)	-0.000495521	0.997163	0.999241
palmitoleoylcarnitine (C16:1)*	1-stearoyl-2-oleoyl-GPE (18:0/18:1)	-0.0597294	0.667899	0.903175
palmitoleoylcarnitine (C16:1)*	1-stearoyl-2-oleoyl-GPI (18:0/18:1)*	0.0636173	0.647661	0.895022
palmitoleoylcarnitine (C16:1)*	1-stearoyl-2-oleoyl-GPS (18:0/18:1)	0.21883	0.111886	0.483219
palmitoleoylcarnitine (C16:1)*	1-stearoyl-GPC (18:0)	0.152964	0.26948	0.675524
palmitoleoylcarnitine (C16:1)*	1-stearoyl-GPE (18:0)	0.258548	0.0590649	0.366273
palmitoleoylcarnitine (C16:1)*	1-stearoyl-GPG (18:0)	0.0244335	0.860786	0.964979
palmitoleoylcarnitine (C16:1)*	1-stearoyl-GPI (18:0)	0.124376	0.370214	0.75274
palmitoleoylcarnitine (C16:1)*	10-heptadecenoate (17:1n7)	0.705813	2.51088e-09	1.02426e-06
palmitoleoylcarnitine (C16:1)*	10-nonadecenoate (19:1n9)	0.593901	2.20213e-06	0.000346567
palmitoleoylcarnitine (C16:1)*	10-undecenoate (11:1n1)	0.396455	0.00299909	0.0741952
palmitoleoylcarnitine (C16:1)*	11-ketoetiocholanolone glucuronide	-0.127622	0.357756	0.744146
palmitoleoylcarnitine (C16:1)*	11beta-hydroxyandrosterone glucuronide	-0.103564	0.456129	0.806242
palmitoleoylcarnitine (C16:1)*	11beta-hydroxyetiocholanolone glucuronide*	-0.151644	0.273683	0.679288
palmitoleoylcarnitine (C16:1)*	12,13-DiHOME	0.0537872	0.699286	0.914703
palmitoleoylcarnitine (C16:1)*	12-HETE	0.382761	0.00428274	0.0920501
palmitoleoylcarnitine (C16:1)*	13-HODE + 9-HODE	0.359177	0.00764659	0.1289
palmitoleoylcarnitine (C16:1)*	16a-hydroxy DHEA 3-sulfate	-0.0529445	0.703779	0.916303
palmitoleoylcarnitine (C16:1)*	17alpha-hydroxypregnanolone glucuronide	0.114237	0.410781	0.779466
palmitoleoylcarnitine (C16:1)*	17alpha-hydroxypregnenolone 3-sulfate	-0.0425807	0.759818	0.935067
palmitoleoylcarnitine (C16:1)*	2'-deoxyuridine	-0.122775	0.376453	0.756869
palmitoleoylcarnitine (C16:1)*	2'-O-methyluridine	0.00468839	0.973159	0.993699
palmitoleoylcarnitine (C16:1)*	2,3-dihydroxy-2-methylbutyrate	-0.111723	0.42122	0.78589
palmitoleoylcarnitine (C16:1)*	2,3-dihydroxy-5-methylthio-4-pentenoate (DMTPA)*	0.0457023	0.742794	0.929566
palmitoleoylcarnitine (C16:1)*	2,3-dihydroxyisovalerate	-0.13039	0.347335	0.736736
palmitoleoylcarnitine (C16:1)*	2,4-di-tert-butylphenol	0.361159	0.00729465	0.125547
palmitoleoylcarnitine (C16:1)*	2,6-dihydroxybenzoic acid	-0.097084	0.484941	0.821236
palmitoleoylcarnitine (C16:1)*	2-acetamidophenol sulfate	-0.238818	0.0820092	0.423704
palmitoleoylcarnitine (C16:1)*	2-aminoadipate	-0.0976177	0.482532	0.819959
palmitoleoylcarnitine (C16:1)*	2-aminobutyrate	0.330665	0.0145999	0.184906
palmitoleoylcarnitine (C16:1)*	2-aminoheptanoate	-0.038765	0.78078	0.941614
palmitoleoylcarnitine (C16:1)*	2-aminooctanoate	0.109434	0.430857	0.791895
palmitoleoylcarnitine (C16:1)*	2-aminophenol sulfate	-0.329979	0.0148186	0.186427
palmitoleoylcarnitine (C16:1)*	2-arachidonoylglycerol (20:4)	-0.0278426	0.841597	0.959586
palmitoleoylcarnitine (C16:1)*	2-hydroxy-3-methylvalerate	-0.111721	0.421229	0.78589
palmitoleoylcarnitine (C16:1)*	2-hydroxy-4-(methylthio)butanoic acid	-0.28805	0.0346697	0.285671
palmitoleoylcarnitine (C16:1)*	2-hydroxyarachidate*	-0.032895	0.813328	0.951122
palmitoleoylcarnitine (C16:1)*	2-hydroxybehenate	0.165237	0.232455	0.64036
palmitoleoylcarnitine (C16:1)*	2-hydroxybutyrate/2-hydroxyisobutyrate	0.496703	0.000133304	0.00882582
palmitoleoylcarnitine (C16:1)*	2-hydroxydecanoate	-0.163255	0.238184	0.646201
palmitoleoylcarnitine (C16:1)*	2-hydroxyglutarate	0.12125	0.382454	0.761022
palmitoleoylcarnitine (C16:1)*	2-hydroxyhippurate (salicylurate)	-0.165542	0.231582	0.639544
palmitoleoylcarnitine (C16:1)*	2-hydroxylaurate	0.105317	0.448497	0.801935
palmitoleoylcarnitine (C16:1)*	2-hydroxynervonate*	0.429998	0.00117387	0.040407
palmitoleoylcarnitine (C16:1)*	2-hydroxyoctanoate	-0.0989899	0.476369	0.816836
palmitoleoylcarnitine (C16:1)*	2-hydroxypalmitate	0.250696	0.0674831	0.388778
palmitoleoylcarnitine (C16:1)*	2-hydroxyphenylacetate	0.0457785	0.74238	0.929475
palmitoleoylcarnitine (C16:1)*	2-hydroxyphytanate*	-0.118887	0.391866	0.767305
palmitoleoylcarnitine (C16:1)*	2-hydroxysebacate	-0.0498934	0.720131	0.922104
palmitoleoylcarnitine (C16:1)*	2-hydroxystearate	0.0473795	0.733698	0.926601
palmitoleoylcarnitine (C16:1)*	2-isopropylmalate	0.102809	0.459435	0.807941
palmitoleoylcarnitine (C16:1)*	2-keto-3-deoxy-gluconate	0.0418906	0.763597	0.936238
palmitoleoylcarnitine (C16:1)*	2-ketocaprylate	-0.032895	0.813328	0.951122
palmitoleoylcarnitine (C16:1)*	2-linoleoylglycerol (18:2)	-0.0958661	0.490461	0.824091
palmitoleoylcarnitine (C16:1)*	2-methoxyhydroquinone sulfate (1)	-0.315543	0.0201135	0.219053
palmitoleoylcarnitine (C16:1)*	2-methoxyhydroquinone sulfate (2)	-0.212408	0.123072	0.502152
palmitoleoylcarnitine (C16:1)*	2-methoxyresorcinol sulfate	-0.0547257	0.694294	0.912987
palmitoleoylcarnitine (C16:1)*	2-methylbutyrylcarnitine (C5)	-0.169354	0.220862	0.62878
palmitoleoylcarnitine (C16:1)*	2-methylserine	0.0565383	0.684688	0.909461
palmitoleoylcarnitine (C16:1)*	2-naphthol sulfate	-0.0444063	0.749848	0.931865
palmitoleoylcarnitine (C16:1)*	2-O-methylascorbic acid	0.123156	0.374962	0.75585
palmitoleoylcarnitine (C16:1)*	2-oleoylglycerol (18:1)	0.142119	0.3053	0.705172
palmitoleoylcarnitine (C16:1)*	2-oxoarginine*	-0.450353	0.000633021	0.0267541
palmitoleoylcarnitine (C16:1)*	2-palmitoleoyl-GPC* (16:1)*	0.224776	0.102239	0.46552
palmitoleoylcarnitine (C16:1)*	2-palmitoyl-GPC* (16:0)*	0.278445	0.041472	0.310997
palmitoleoylcarnitine (C16:1)*	2-piperidinone	-0.196417	0.154591	0.549909
palmitoleoylcarnitine (C16:1)*	2-stearoyl-GPE (18:0)*	0.132075	0.341086	0.732354
palmitoleoylcarnitine (C16:1)*	21-hydroxypregnenolone disulfate	0.0867925	0.532596	0.84543
palmitoleoylcarnitine (C16:1)*	21-hydroxypregnenolone monosulfate (1)	0.0684782	0.62271	0.884819
palmitoleoylcarnitine (C16:1)*	2R,3R-dihydroxybutyrate	-0.109205	0.431827	0.792438
palmitoleoylcarnitine (C16:1)*	3,4-dihydroxybutyrate	0.0261102	0.851338	0.962408
palmitoleoylcarnitine (C16:1)*	3,5-dichloro-2,6-dihydroxybenzoic acid	-0.0626263	0.652796	0.897024
palmitoleoylcarnitine (C16:1)*	3,7-dimethylurate	-0.010118	0.942114	0.98643
palmitoleoylcarnitine (C16:1)*	3-(3-amino-3-carboxypropyl)uridine*	0.150067	0.278762	0.68335
palmitoleoylcarnitine (C16:1)*	3-(3-hydroxyphenyl)propionate	0.0826116	0.552592	0.854932
palmitoleoylcarnitine (C16:1)*	3-(3-hydroxyphenyl)propionate sulfate	0.0423284	0.761199	0.93551
palmitoleoylcarnitine (C16:1)*	3-(4-hydroxyphenyl)lactate (HPLA)	-0.189937	0.168931	0.569047
palmitoleoylcarnitine (C16:1)*	3-acetylphenol sulfate	-0.104775	0.450852	0.803326
palmitoleoylcarnitine (C16:1)*	3-amino-2-piperidone	-0.199314	0.148479	0.541137
palmitoleoylcarnitine (C16:1)*	3-aminoisobutyrate	0.236364	0.0852971	0.431048
palmitoleoylcarnitine (C16:1)*	3-bromo-5-chloro-2,6-dihydroxybenzoic acid*	0.0767296	0.581315	0.867572
palmitoleoylcarnitine (C16:1)*	3-carboxy-4-methyl-5-pentyl-2-furanpropionate (3-CMPFP)	-0.000495521	0.997163	0.999241
palmitoleoylcarnitine (C16:1)*	3-carboxy-4-methyl-5-propyl-2-furanpropanoate (CMPF)	0.130703	0.34617	0.735885
palmitoleoylcarnitine (C16:1)*	3-decenoylcarnitine	0.222108	0.106484	0.473647
palmitoleoylcarnitine (C16:1)*	3-ethylcatechol sulfate (1)	0.0258222	0.852959	0.962969
palmitoleoylcarnitine (C16:1)*	3-formylindole	-0.0720793	0.604491	0.877542
palmitoleoylcarnitine (C16:1)*	3-hydroxy-2-ethylpropionate	0.307033	0.0239284	0.239075
palmitoleoylcarnitine (C16:1)*	3-hydroxy-2-methylpyridine sulfate	-0.247098	0.0716469	0.399147
palmitoleoylcarnitine (C16:1)*	3-hydroxy-3-methylglutarate	-0.0967791	0.48632	0.821852
palmitoleoylcarnitine (C16:1)*	3-hydroxyadipate	0.264061	0.0536763	0.350593
palmitoleoylcarnitine (C16:1)*	3-hydroxybutyrate (BHBA)	0.564932	8.57916e-06	0.00105046
palmitoleoylcarnitine (C16:1)*	3-hydroxybutyroylglycine	0.406092	0.002313	0.0629467
palmitoleoylcarnitine (C16:1)*	3-hydroxydecanoate	0.58704	3.07535e-06	0.000456596
palmitoleoylcarnitine (C16:1)*	3-hydroxydecanoylcarnitine	0.578502	4.61136e-06	0.000636142
palmitoleoylcarnitine (C16:1)*	3-hydroxydodecanedioate*	0.620789	5.50406e-07	0.000109058
palmitoleoylcarnitine (C16:1)*	3-hydroxyhexanoate	0.485573	0.000197781	0.0117716
palmitoleoylcarnitine (C16:1)*	3-hydroxyhexanoylcarnitine (1)	0.532657	3.38131e-05	0.00313796
palmitoleoylcarnitine (C16:1)*	3-hydroxyhippurate	0.0509625	0.714387	0.919973
palmitoleoylcarnitine (C16:1)*	3-hydroxyhippurate sulfate	0.132724	0.3387	0.730772
palmitoleoylcarnitine (C16:1)*	3-hydroxyisobutyrate	0.137564	0.321217	0.717527
palmitoleoylcarnitine (C16:1)*	3-hydroxylaurate	0.559596	1.08704e-05	0.00127726
palmitoleoylcarnitine (C16:1)*	3-hydroxyoctanoate	0.54252	2.25714e-05	0.00229023
palmitoleoylcarnitine (C16:1)*	3-hydroxyoctanoylcarnitine (1)	0.565237	8.46285e-06	0.00103951
palmitoleoylcarnitine (C16:1)*	3-hydroxyoctanoylcarnitine (2)	0.54069	2.43522e-05	0.00243127
palmitoleoylcarnitine (C16:1)*	3-hydroxyoleoylcarnitine	0.89524	6.79607e-20	2.21617e-16
palmitoleoylcarnitine (C16:1)*	3-hydroxypyridine sulfate	-0.0771107	0.579433	0.866738
palmitoleoylcarnitine (C16:1)*	3-hydroxystachydrine*	-0.0433556	0.755581	0.933823
palmitoleoylcarnitine (C16:1)*	3-indoleglyoxylic acid	-0.242539	0.077216	0.412402
palmitoleoylcarnitine (C16:1)*	3-indoxyl sulfate	-0.0623976	0.653984	0.897464
palmitoleoylcarnitine (C16:1)*	3-methoxycatechol sulfate (1)	-0.11599	0.403588	0.774855
palmitoleoylcarnitine (C16:1)*	3-methoxycatechol sulfate (2)	-0.293817	0.0310504	0.271389
palmitoleoylcarnitine (C16:1)*	3-methoxytyramine sulfate	0.047898	0.730892	0.925721
palmitoleoylcarnitine (C16:1)*	3-methoxytyrosine	-0.00720412	0.958767	0.990246
palmitoleoylcarnitine (C16:1)*	3-methyl catechol sulfate (1)	-0.0968553	0.485975	0.82174
palmitoleoylcarnitine (C16:1)*	3-methyl-2-oxobutyrate	0.159672	0.248784	0.65663
palmitoleoylcarnitine (C16:1)*	3-methyl-2-oxovalerate	-0.0871736	0.530791	0.844541
palmitoleoylcarnitine (C16:1)*	3-methyladipate	0.0581143	0.676377	0.906427
palmitoleoylcarnitine (C16:1)*	3-methylcytidine	-0.134784	0.331187	0.72507
palmitoleoylcarnitine (C16:1)*	3-methylglutaconate	0.314961	0.0203567	0.220404
palmitoleoylcarnitine (C16:1)*	3-methylglutarylcarnitine (2)	0.151591	0.273851	0.67935
palmitoleoylcarnitine (C16:1)*	3-methylhistidine	0.0331999	0.811628	0.950561
palmitoleoylcarnitine (C16:1)*	3-methylxanthine	0.0089575	0.948743	0.987923
palmitoleoylcarnitine (C16:1)*	3-phenylpropionate (hydrocinnamate)	-0.240404	0.079938	0.41871
palmitoleoylcarnitine (C16:1)*	3-phosphoglycerate	-0.0102535	0.94134	0.986201
palmitoleoylcarnitine (C16:1)*	3-sulfo-L-alanine	0.0849217	0.541499	0.849781
palmitoleoylcarnitine (C16:1)*	3-ureidopropionate	-0.0210787	0.879748	0.970057
palmitoleoylcarnitine (C16:1)*	3b-hydroxy-5-cholenoic acid	0.0484737	0.727782	0.924738
palmitoleoylcarnitine (C16:1)*	3beta,7alpha-dihydroxy-5-cholestenoate	0.168363	0.223616	0.6316
palmitoleoylcarnitine (C16:1)*	3beta-hydroxy-5-cholestenoate	0.3004	0.0273085	0.255167
palmitoleoylcarnitine (C16:1)*	4-acetamidobutanoate	-0.0085001	0.951357	0.988563
palmitoleoylcarnitine (C16:1)*	4-acetylcatechol sulfate (1)	-0.294777	0.0304793	0.269001
palmitoleoylcarnitine (C16:1)*	4-acetylphenyl sulfate	-0.321573	0.0177334	0.205239
palmitoleoylcarnitine (C16:1)*	4-allylcatechol sulfate	-0.300553	0.0272265	0.254753
palmitoleoylcarnitine (C16:1)*	4-allylphenol sulfate	0.253669	0.0641895	0.380306
palmitoleoylcarnitine (C16:1)*	4-chlorobenzoic acid	0.14717	0.288252	0.691073
palmitoleoylcarnitine (C16:1)*	4-cholesten-3-one	0.184677	0.181265	0.584173
palmitoleoylcarnitine (C16:1)*	4-ethylcatechol sulfate	-0.177663	0.198702	0.605053
palmitoleoylcarnitine (C16:1)*	4-ethylphenyl sulfate	-0.190776	0.167022	0.566502
palmitoleoylcarnitine (C16:1)*	4-guanidinobutanoate	-0.34144	0.0115109	0.162688
palmitoleoylcarnitine (C16:1)*	4-hydroxy-2-oxoglutaric acid	-0.0441776	0.751094	0.932265
palmitoleoylcarnitine (C16:1)*	4-hydroxychlorothalonil	0.0850391	0.540939	0.849446
palmitoleoylcarnitine (C16:1)*	4-hydroxycoumarin	-0.165302	0.232269	0.640198
palmitoleoylcarnitine (C16:1)*	4-hydroxyglutamate	-0.19413	0.159546	0.556908
palmitoleoylcarnitine (C16:1)*	4-hydroxyhippurate	0.0106346	0.939163	0.985771
palmitoleoylcarnitine (C16:1)*	4-hydroxyphenylacetate	0.129067	0.352294	0.740368
palmitoleoylcarnitine (C16:1)*	4-hydroxyphenylacetylglutamine	0.0643083	0.644089	0.893631
palmitoleoylcarnitine (C16:1)*	4-hydroxyphenylpyruvate	-0.244292	0.0750354	0.407379
palmitoleoylcarnitine (C16:1)*	4-imidazoleacetate	-0.0318338	0.819247	0.953105
palmitoleoylcarnitine (C16:1)*	4-methoxyphenol sulfate	-0.135075	0.330134	0.724163
palmitoleoylcarnitine (C16:1)*	4-methyl-2-oxopentanoate	-0.0232133	0.867675	0.966861
palmitoleoylcarnitine (C16:1)*	4-methylcatechol sulfate	-0.10486	0.450481	0.803127
palmitoleoylcarnitine (C16:1)*	4-methylguaiacol sulfate	0.0242205	0.861988	0.965362
palmitoleoylcarnitine (C16:1)*	4-methylhexanoylglutamine	0.459664	0.000471071	0.021793
palmitoleoylcarnitine (C16:1)*	4-methylnonanoylcarnitine	-0.0664959	0.632836	0.888974
palmitoleoylcarnitine (C16:1)*	4-oxo-retinoic acid	-0.0681151	0.624559	0.885518
palmitoleoylcarnitine (C16:1)*	4-vinylcatechol sulfate	-0.121784	0.380347	0.759592
palmitoleoylcarnitine (C16:1)*	4-vinylphenol sulfate	-0.163331	0.237962	0.646064
palmitoleoylcarnitine (C16:1)*	5,6-dihydrothymine	0.0819135	0.555965	0.856402
palmitoleoylcarnitine (C16:1)*	5,6-dihydrouracil	0.222489	0.10587	0.472508
palmitoleoylcarnitine (C16:1)*	5,6-dihydrouridine	0.0963217	0.488392	0.823036
palmitoleoylcarnitine (C16:1)*	5-(galactosylhydroxy)-L-lysine	0.324787	0.016566	0.197985
palmitoleoylcarnitine (C16:1)*	5-acetylamino-6-amino-3-methyluracil	0.129255	0.351587	0.73982
palmitoleoylcarnitine (C16:1)*	5-acetylamino-6-formylamino-3-methyluracil	0.0102936	0.941111	0.986201
palmitoleoylcarnitine (C16:1)*	5-dodecenoate (12:1n7)	0.548923	1.72424e-05	0.00185009
palmitoleoylcarnitine (C16:1)*	5-dodecenoylcarnitine (C12:1)	0.637583	2.16247e-07	4.93296e-05
palmitoleoylcarnitine (C16:1)*	5-hydroxyhexanoate	-0.0324723	0.815684	0.951973
palmitoleoylcarnitine (C16:1)*	5-hydroxyindole sulfate	-0.1698	0.219631	0.627474
palmitoleoylcarnitine (C16:1)*	5-hydroxylysine	0.132304	0.340243	0.731728
palmitoleoylcarnitine (C16:1)*	5-methylthioadenosine (MTA)	0.110501	0.426349	0.789049
palmitoleoylcarnitine (C16:1)*	5-methyluridine (ribothymidine)	-0.0658281	0.636263	0.890388
palmitoleoylcarnitine (C16:1)*	5-oxoproline	0.156394	0.258758	0.666052
palmitoleoylcarnitine (C16:1)*	5alpha-androstan-3alpha,17alpha-diol monosulfate	-0.135435	0.328836	0.723171
palmitoleoylcarnitine (C16:1)*	5alpha-androstan-3alpha,17beta-diol 17-glucuronide	-0.213343	0.121392	0.499121
palmitoleoylcarnitine (C16:1)*	5alpha-androstan-3alpha,17beta-diol disulfate	-0.185281	0.179817	0.5825
palmitoleoylcarnitine (C16:1)*	5alpha-androstan-3alpha,17beta-diol monosulfate (1)	-0.0760435	0.584709	0.868967
palmitoleoylcarnitine (C16:1)*	5alpha-androstan-3alpha,17beta-diol monosulfate (2)	-0.148438	0.284073	0.687821
palmitoleoylcarnitine (C16:1)*	5alpha-androstan-3beta,17alpha-diol disulfate	-0.134365	0.332707	0.726292
palmitoleoylcarnitine (C16:1)*	5alpha-androstan-3beta,17beta-diol disulfate	-0.0988374	0.477051	0.817145
palmitoleoylcarnitine (C16:1)*	5alpha-androstan-3beta,17beta-diol monosulfate (2)	-0.0697213	0.616394	0.882262
palmitoleoylcarnitine (C16:1)*	5alpha-pregnan-3beta,20alpha-diol disulfate	0.0688775	0.620678	0.884019
palmitoleoylcarnitine (C16:1)*	5alpha-pregnan-3beta,20alpha-diol monosulfate (2)	0.123842	0.372287	0.754007
palmitoleoylcarnitine (C16:1)*	5alpha-pregnan-3beta,20beta-diol monosulfate (1)	0.0862588	0.535129	0.846706
palmitoleoylcarnitine (C16:1)*	5alpha-pregnan-diol disulfate	0.106977	0.441338	0.797747
palmitoleoylcarnitine (C16:1)*	6-bromotryptophan	0.127196	0.359374	0.745344
palmitoleoylcarnitine (C16:1)*	6-hydroxyindole sulfate	-0.115456	0.40577	0.776216
palmitoleoylcarnitine (C16:1)*	6-oxopiperidine-2-carboxylate	0.0308367	0.824818	0.954694
palmitoleoylcarnitine (C16:1)*	7-HOCA	0.0020202	0.988433	0.997311
palmitoleoylcarnitine (C16:1)*	7-dehydrocholesterol	-0.0547756	0.694029	0.912802
palmitoleoylcarnitine (C16:1)*	7-ketodeoxycholate	0.0622422	0.654791	0.897816
palmitoleoylcarnitine (C16:1)*	7-methylguanine	0.0875548	0.528989	0.843665
palmitoleoylcarnitine (C16:1)*	7-methylurate	0.111798	0.420905	0.785684
palmitoleoylcarnitine (C16:1)*	7-methylxanthine	-0.092151	0.5075	0.83298
palmitoleoylcarnitine (C16:1)*	8-methoxykynurenate	0.275035	0.0441358	0.320415
palmitoleoylcarnitine (C16:1)*	9,10-DiHOME	-0.0227559	0.870259	0.967559
palmitoleoylcarnitine (C16:1)*	9-hydroxystearate	0.375585	0.00513164	0.102488
palmitoleoylcarnitine (C16:1)*	acetoacetate	0.409485	0.00210696	0.0592581
palmitoleoylcarnitine (C16:1)*	acetylcarnitine (C2)	0.620202	5.68102e-07	0.000112072
palmitoleoylcarnitine (C16:1)*	acisoga	0.166076	0.23006	0.638046
palmitoleoylcarnitine (C16:1)*	aconitate [cis or trans]	0.344006	0.0108645	0.157479
palmitoleoylcarnitine (C16:1)*	adenine	0.0774919	0.577554	0.865926
palmitoleoylcarnitine (C16:1)*	adenosine 3',5'-cyclic monophosphate (cAMP)	0.040413	0.771707	0.938909
palmitoleoylcarnitine (C16:1)*	AMP	-0.141147	0.308652	0.707778
palmitoleoylcarnitine (C16:1)*	adipoylcarnitine (C6-DC)	0.381466	0.00442605	0.0939587
palmitoleoylcarnitine (C16:1)*	adrenate (22:4n6)	0.561654	9.92667e-06	0.00118647
palmitoleoylcarnitine (C16:1)*	alanine	-0.288355	0.0344699	0.284913
palmitoleoylcarnitine (C16:1)*	allantoin	0.00621307	0.964435	0.991641
palmitoleoylcarnitine (C16:1)*	alpha-CMBHC glucuronide	-0.0489574	0.725172	0.923913
palmitoleoylcarnitine (C16:1)*	alpha-hydroxycaproate	-0.0972384	0.484244	0.820884
palmitoleoylcarnitine (C16:1)*	alpha-hydroxyisocaproate	0.0669716	0.6304	0.887811
palmitoleoylcarnitine (C16:1)*	alpha-hydroxyisovalerate	-0.0348771	0.802299	0.947903
palmitoleoylcarnitine (C16:1)*	alpha-ketobutyrate	0.33435	0.0134721	0.177175
palmitoleoylcarnitine (C16:1)*	alpha-ketoglutaramate*	0.0994473	0.474323	0.815757
palmitoleoylcarnitine (C16:1)*	alpha-ketoglutarate	0.0836669	0.547511	0.852372
palmitoleoylcarnitine (C16:1)*	alpha-tocopherol	0.220126	0.109726	0.479472
palmitoleoylcarnitine (C16:1)*	andro steroid monosulfate C19H28O6S (1)*	-0.00499333	0.971414	0.99329
palmitoleoylcarnitine (C16:1)*	androstenediol (3alpha, 17alpha) monosulfate (2)	-0.091519	0.510428	0.834531
palmitoleoylcarnitine (C16:1)*	androstenediol (3alpha, 17alpha) monosulfate (3)	-0.120107	0.386991	0.763979
palmitoleoylcarnitine (C16:1)*	androstenediol (3beta,17beta) disulfate (1)	-0.0944921	0.496727	0.827181
palmitoleoylcarnitine (C16:1)*	androstenediol (3beta,17beta) disulfate (2)	0.0094149	0.94613	0.987298
palmitoleoylcarnitine (C16:1)*	androstenediol (3beta,17beta) monosulfate (1)	-0.15586	0.260406	0.667734
palmitoleoylcarnitine (C16:1)*	androstenediol (3beta,17beta) monosulfate (2)	0.118627	0.392909	0.768045
palmitoleoylcarnitine (C16:1)*	androsterone glucuronide	-0.108672	0.434094	0.793695
palmitoleoylcarnitine (C16:1)*	androsterone sulfate	-0.0707071	0.611406	0.880333
palmitoleoylcarnitine (C16:1)*	anthranilate	-0.0133028	0.92394	0.981974
palmitoleoylcarnitine (C16:1)*	arabitol/xylitol	-0.0492091	0.723815	0.923407
palmitoleoylcarnitine (C16:1)*	arabonate/xylonate	-0.030303	0.827803	0.95552
palmitoleoylcarnitine (C16:1)*	arachidate (20:0)	0.144883	0.295892	0.697454
palmitoleoylcarnitine (C16:1)*	arachidonate (20:4n6)	0.579493	4.40213e-06	0.000613849
palmitoleoylcarnitine (C16:1)*	arachidonoylcarnitine (C20:4)	0.486411	0.000192079	0.0115183
palmitoleoylcarnitine (C16:1)*	arachidonoylcholine	-0.0472306	0.734504	0.9269
palmitoleoylcarnitine (C16:1)*	arachidoylcarnitine (C20)*	0.293938	0.0309775	0.271069
palmitoleoylcarnitine (C16:1)*	argininate*	-0.340804	0.0116762	0.163927
palmitoleoylcarnitine (C16:1)*	arginine	-0.439527	0.000883325	0.0335528
palmitoleoylcarnitine (C16:1)*	ascorbic acid 2-sulfate	-0.0126167	0.927852	0.983035
palmitoleoylcarnitine (C16:1)*	ascorbic acid 3-sulfate*	-0.0943396	0.497425	0.82758
palmitoleoylcarnitine (C16:1)*	asparagine	-0.253745	0.0641068	0.380032
palmitoleoylcarnitine (C16:1)*	aspartate	-0.0619402	0.656361	0.898469
palmitoleoylcarnitine (C16:1)*	behenate (22:0)*	-0.143968	0.298985	0.699941
palmitoleoylcarnitine (C16:1)*	behenoyl dihydrosphingomyelin (d18:0/22:0)*	0.219821	0.110232	0.480296
palmitoleoylcarnitine (C16:1)*	behenoyl sphingomyelin (d18:1/22:0)*	0.0904517	0.515393	0.836953
palmitoleoylcarnitine (C16:1)*	behenoylcarnitine (C22)*	0.144872	0.295928	0.69752
palmitoleoylcarnitine (C16:1)*	benzoate	-0.00339241	0.980577	0.995388
palmitoleoylcarnitine (C16:1)*	beta-alanine	-0.289575	0.0336803	0.281921
palmitoleoylcarnitine (C16:1)*	beta-citrylglutamate	0.148008	0.285484	0.688856
palmitoleoylcarnitine (C16:1)*	beta-cryptoxanthin	0.157309	0.255948	0.663497
palmitoleoylcarnitine (C16:1)*	beta-hydroxyisovalerate	0.268611	0.049536	0.33762
palmitoleoylcarnitine (C16:1)*	beta-hydroxyisovaleroylcarnitine	0.037774	0.786251	0.943398
palmitoleoylcarnitine (C16:1)*	beta-sitosterol	-0.196949	0.153454	0.548277
palmitoleoylcarnitine (C16:1)*	betaine	0.0299981	0.82951	0.956016
palmitoleoylcarnitine (C16:1)*	bilirubin (E,E)*	0.460568	0.00045754	0.0213384
palmitoleoylcarnitine (C16:1)*	bilirubin (E,Z or Z,E)*	0.399047	0.00279878	0.0711037
palmitoleoylcarnitine (C16:1)*	bilirubin	0.381056	0.00447234	0.0944657
palmitoleoylcarnitine (C16:1)*	bilirubin degradation product, C16H18N2O5 (1)	0.42849	0.00122698	0.0416703
palmitoleoylcarnitine (C16:1)*	bilirubin degradation product, C16H18N2O5 (2)	0.414294	0.00184295	0.0544407
palmitoleoylcarnitine (C16:1)*	bilirubin degradation product, C16H18N2O5 (3)	0.405756	0.00233434	0.0633046
palmitoleoylcarnitine (C16:1)*	bilirubin degradation product, C16H18N2O5 (4)	0.409644	0.00209774	0.0590631
palmitoleoylcarnitine (C16:1)*	bilirubin degradation product, C17H18N2O4 (1)	0.397522	0.00291512	0.0728773
palmitoleoylcarnitine (C16:1)*	bilirubin degradation product, C17H18N2O4 (2)	0.399352	0.00277602	0.0707463
palmitoleoylcarnitine (C16:1)*	bilirubin degradation product, C17H18N2O4 (3)	0.395998	0.00303572	0.0747327
palmitoleoylcarnitine (C16:1)*	bilirubin degradation product, C17H20N2O5 (1)	0.250543	0.0676556	0.389316
palmitoleoylcarnitine (C16:1)*	bilirubin degradation product, C17H20N2O5 (2)	0.243758	0.0756938	0.408863
palmitoleoylcarnitine (C16:1)*	biliverdin	0.412922	0.0019151	0.0557925
palmitoleoylcarnitine (C16:1)*	branched chain 14:0 dicarboxylic acid	-0.305443	0.0247044	0.242862
palmitoleoylcarnitine (C16:1)*	branched-chain fatty acid 18:0 (2)	-0.107261	0.440117	0.797136
palmitoleoylcarnitine (C16:1)*	branched-chain, straight-chain, or cyclopropyl 10:1 fatty acid (1)*	-0.0204688	0.883203	0.97101
palmitoleoylcarnitine (C16:1)*	branched-chain, straight-chain, or cyclopropyl 12:1 fatty acid*	0.596417	1.94453e-06	0.00031365
palmitoleoylcarnitine (C16:1)*	butyrate/isobutyrate (4:0)	0.0562226	0.686358	0.910091
palmitoleoylcarnitine (C16:1)*	butyrylcarnitine (C4)	0.168134	0.224254	0.632231
palmitoleoylcarnitine (C16:1)*	C-glycosyltryptophan	0.294835	0.030445	0.268841
palmitoleoylcarnitine (C16:1)*	caffeine	-0.00949114	0.945694	0.987156
palmitoleoylcarnitine (C16:1)*	campesterol	-0.117059	0.399238	0.771967
palmitoleoylcarnitine (C16:1)*	caprate (10:0)	0.267315	0.050688	0.341117
palmitoleoylcarnitine (C16:1)*	caproate (6:0)	0.27997	0.0403243	0.306953
palmitoleoylcarnitine (C16:1)*	caprylate (8:0)	0.220583	0.108972	0.478158
palmitoleoylcarnitine (C16:1)*	carboxyethyl-GABA	-0.17774	0.198506	0.604803
palmitoleoylcarnitine (C16:1)*	carnitine	0.15891	0.25108	0.658643
palmitoleoylcarnitine (C16:1)*	carotene diol (1)	0.0870212	0.531513	0.844917
palmitoleoylcarnitine (C16:1)*	carotene diol (2)	0.0421955	0.761926	0.935693
palmitoleoylcarnitine (C16:1)*	carotene diol (3)	-0.0765771	0.582068	0.867902
palmitoleoylcarnitine (C16:1)*	catechol sulfate	-0.181933	0.187952	0.592264
palmitoleoylcarnitine (C16:1)*	ceramide (d16:1/24:1, d18:1/22:1)*	0.246731	0.072083	0.400283
palmitoleoylcarnitine (C16:1)*	ceramide (d18:1/14:0, d16:1/16:0)*	0.00651801	0.962691	0.991263
palmitoleoylcarnitine (C16:1)*	ceramide (d18:1/17:0, d17:1/18:0)*	0.199848	0.147373	0.539374
palmitoleoylcarnitine (C16:1)*	ceramide (d18:1/20:0, d16:1/22:0, d20:1/18:0)*	0.158681	0.251771	0.659371
palmitoleoylcarnitine (C16:1)*	ceramide (d18:2/24:1, d18:1/24:2)*	0.296512	0.0294696	0.264692
palmitoleoylcarnitine (C16:1)*	cerotoylcarnitine (C26)*	0.286068	0.0359919	0.290741
palmitoleoylcarnitine (C16:1)*	chenodeoxycholate	-0.0738467	0.595635	0.873899
palmitoleoylcarnitine (C16:1)*	cholate	-0.21052	0.126516	0.507656
palmitoleoylcarnitine (C16:1)*	cholesterol	0.137717	0.320676	0.717147
palmitoleoylcarnitine (C16:1)*	cholesterol sulfate	-0.411778	0.00197713	0.0568925
palmitoleoylcarnitine (C16:1)*	cholic acid glucuronide	-0.224875	0.102083	0.46534
palmitoleoylcarnitine (C16:1)*	choline	0.00705165	0.959639	0.99045
palmitoleoylcarnitine (C16:1)*	phosphocholine	-0.0540881	0.697684	0.914111
palmitoleoylcarnitine (C16:1)*	cinnamoylglycine	-0.137122	0.32279	0.718709
palmitoleoylcarnitine (C16:1)*	cis-3,4-methyleneheptanoate	0.0629671	0.651028	0.896536
palmitoleoylcarnitine (C16:1)*	cis-3,4-methyleneheptanoylcarnitine	0.250391	0.0678284	0.389735
palmitoleoylcarnitine (C16:1)*	cis-4-decenoate (10:1n6)*	0.304441	0.0252048	0.245257
palmitoleoylcarnitine (C16:1)*	cis-4-decenoylcarnitine (C10:1)	0.298647	0.0282661	0.259603
palmitoleoylcarnitine (C16:1)*	citrate	0.335239	0.0132114	0.175301
palmitoleoylcarnitine (C16:1)*	citrulline	-0.146712	0.28977	0.692393
palmitoleoylcarnitine (C16:1)*	corticosterone	0.189796	0.169252	0.569543
palmitoleoylcarnitine (C16:1)*	cortisol	-0.0456261	0.743209	0.929743
palmitoleoylcarnitine (C16:1)*	cortisone	-0.0203926	0.883635	0.971078
palmitoleoylcarnitine (C16:1)*	cortolone glucuronide (1)	0.0496665	0.721352	0.922506
palmitoleoylcarnitine (C16:1)*	creatine	0.0883934	0.525035	0.841693
palmitoleoylcarnitine (C16:1)*	creatinine	-0.0790928	0.569693	0.862629
palmitoleoylcarnitine (C16:1)*	cyclo(leu-pro)	-0.096501	0.487579	0.822654
palmitoleoylcarnitine (C16:1)*	cys-gly, oxidized	-0.133295	0.336606	0.729266
palmitoleoylcarnitine (C16:1)*	cystathionine	-0.0316752	0.820132	0.95327
palmitoleoylcarnitine (C16:1)*	cysteine	-0.0801601	0.56448	0.860212
palmitoleoylcarnitine (C16:1)*	cysteine s-sulfate	0.255575	0.0621469	0.374767
palmitoleoylcarnitine (C16:1)*	cysteine sulfinic acid	0.170665	0.217255	0.625069
palmitoleoylcarnitine (C16:1)*	cysteine-glutathione disulfide	-0.0145988	0.916555	0.979982
palmitoleoylcarnitine (C16:1)*	cysteinylglycine	-0.237736	0.0834463	0.427249
palmitoleoylcarnitine (C16:1)*	cysteinylglycine disulfide*	-0.0268725	0.847048	0.961049
palmitoleoylcarnitine (C16:1)*	cystine	0.0953307	0.492898	0.825239
palmitoleoylcarnitine (C16:1)*	cytidine	0.222946	0.105136	0.471182
palmitoleoylcarnitine (C16:1)*	cytosine	-0.142624	0.303565	0.703675
palmitoleoylcarnitine (C16:1)*	decadienedioic acid (C10:2-DC)	0.567296	7.71519e-06	0.000962522
palmitoleoylcarnitine (C16:1)*	decanoylcarnitine (C10)	0.546941	1.87524e-05	0.00197876
palmitoleoylcarnitine (C16:1)*	dehydroepiandrosterone sulfate (DHEA-S)	-0.142824	0.30288	0.703117
palmitoleoylcarnitine (C16:1)*	deoxycarnitine	-0.127349	0.358793	0.744911
palmitoleoylcarnitine (C16:1)*	deoxycholate	-0.163059	0.238756	0.646927
palmitoleoylcarnitine (C16:1)*	deoxycholic acid 12-sulfate*	-0.0847406	0.542365	0.850134
palmitoleoylcarnitine (C16:1)*	deoxycholic acid glucuronide	-0.183305	0.184587	0.588127
palmitoleoylcarnitine (C16:1)*	diacylglycerol (14:0/18:1, 16:0/16:1) [1]*	-0.0404666	0.771412	0.938796
palmitoleoylcarnitine (C16:1)*	diacylglycerol (14:0/18:1, 16:0/16:1) [2]*	-0.0517464	0.710184	0.918632
palmitoleoylcarnitine (C16:1)*	diacylglycerol (16:1/18:2 [2], 16:0/18:3 [1])*	0.0844292	0.543855	0.850719
palmitoleoylcarnitine (C16:1)*	dihomolinoleate (20:2n6)	0.707947	2.14041e-09	8.89214e-07
palmitoleoylcarnitine (C16:1)*	dihomolinolenate (20:3n3 or 3n6)	0.568439	7.32677e-06	0.000922475
palmitoleoylcarnitine (C16:1)*	dihomo-linolenoyl-choline	-0.0681774	0.624242	0.885446
palmitoleoylcarnitine (C16:1)*	dihomo-linolenoylcarnitine (C20:3n3 or 6)*	0.477644	0.000259842	0.0143265
palmitoleoylcarnitine (C16:1)*	dihomo-linoleoylcarnitine (C20:2)*	0.684772	1.12699e-08	3.84655e-06
palmitoleoylcarnitine (C16:1)*	dihydrocaffeate sulfate (2)	-0.123387	0.37406	0.755217
palmitoleoylcarnitine (C16:1)*	dihydroferulate	-0.204885	0.137233	0.524189
palmitoleoylcarnitine (C16:1)*	dihydroorotate	0.0113208	0.935246	0.984918
palmitoleoylcarnitine (C16:1)*	dimethyl sulfone	0.0129217	0.926113	0.98249
palmitoleoylcarnitine (C16:1)*	dimethylarginine (ADMA + SDMA)	0.182237	0.1872	0.591293
palmitoleoylcarnitine (C16:1)*	dimethylglycine	0.00697541	0.960075	0.990548
palmitoleoylcarnitine (C16:1)*	dimethylguanidino valeric acid (DMGV)*	-0.186414	0.177122	0.579297
palmitoleoylcarnitine (C16:1)*	docosadienoate (22:2n6)	0.653593	8.40904e-08	2.22918e-05
palmitoleoylcarnitine (C16:1)*	docosadioate (C22-DC)	-0.183915	0.183105	0.586476
palmitoleoylcarnitine (C16:1)*	docosahexaenoate (DHA; 22:6n3)	0.42672	0.00129207	0.0430971
palmitoleoylcarnitine (C16:1)*	docosahexaenoylcarnitine (C22:6)*	0.357227	0.00800709	0.132413
palmitoleoylcarnitine (C16:1)*	docosahexaenoylcholine	0.128966	0.352673	0.740599
palmitoleoylcarnitine (C16:1)*	docosapentaenoate (DPA; 22:5n3)	0.525824	4.44148e-05	0.00387097
palmitoleoylcarnitine (C16:1)*	docosapentaenoate (n6 DPA; 22:5n6)	0.456909	0.000514562	0.0232061
palmitoleoylcarnitine (C16:1)*	dodecadienoate (12:2)*	0.423671	0.00141148	0.0457274
palmitoleoylcarnitine (C16:1)*	dodecanedioate (C12)	0.131771	0.342212	0.733038
palmitoleoylcarnitine (C16:1)*	dodecenedioate (C12:1-DC)*	0.331351	0.014384	0.183519
palmitoleoylcarnitine (C16:1)*	dopamine 3-O-sulfate	-0.0995235	0.473983	0.815587
palmitoleoylcarnitine (C16:1)*	ectoine	0.0845817	0.543125	0.850393
palmitoleoylcarnitine (C16:1)*	EDTA	-0.0941872	0.498124	0.82793
palmitoleoylcarnitine (C16:1)*	eicosanedioate (C20-DC)	-0.195426	0.156724	0.552812
palmitoleoylcarnitine (C16:1)*	eicosapentaenoate (EPA; 20:5n3)	0.315952	0.0199438	0.218123
palmitoleoylcarnitine (C16:1)*	eicosenedioate (C20:1-DC)*	-0.105089	0.449488	0.802507
palmitoleoylcarnitine (C16:1)*	eicosenoate (20:1n9 or 1n11)	0.742634	1.28959e-10	7.27168e-08
palmitoleoylcarnitine (C16:1)*	eicosenoylcarnitine (C20:1)*	0.802325	3.01684e-13	3.07547e-10
palmitoleoylcarnitine (C16:1)*	epiandrosterone sulfate	-0.0407471	0.769871	0.938284
palmitoleoylcarnitine (C16:1)*	ergothioneine	0.0342672	0.805689	0.948816
palmitoleoylcarnitine (C16:1)*	erucate (22:1n9)	0.220507	0.109097	0.478329
palmitoleoylcarnitine (C16:1)*	erythritol	-0.0210025	0.88018	0.970181
palmitoleoylcarnitine (C16:1)*	erythronate*	0.103259	0.457463	0.806909
palmitoleoylcarnitine (C16:1)*	ethyl beta-glucopyranoside	-0.0630074	0.650819	0.896366
palmitoleoylcarnitine (C16:1)*	ethylmalonate	0.064837	0.641362	0.892563
palmitoleoylcarnitine (C16:1)*	etiocholanolone glucuronide	0.0611016	0.660729	0.900254
palmitoleoylcarnitine (C16:1)*	eugenol sulfate	0.0338705	0.807895	0.94958
palmitoleoylcarnitine (C16:1)*	FAD	-0.104563	0.451772	0.803846
palmitoleoylcarnitine (C16:1)*	formiminoglutamate	0.0419668	0.763179	0.936076
palmitoleoylcarnitine (C16:1)*	fructose	0.13886	0.316635	0.71396
palmitoleoylcarnitine (C16:1)*	fructosyllysine	0.255956	0.0617447	0.373524
palmitoleoylcarnitine (C16:1)*	fumarate	0.213798	0.120581	0.497913
palmitoleoylcarnitine (C16:1)*	galactonate	-0.180106	0.192498	0.597662
palmitoleoylcarnitine (C16:1)*	gamma-CEHC	-0.403164	0.00250497	0.0662104
palmitoleoylcarnitine (C16:1)*	gamma-glutamyl-2-aminobutyrate	0.226811	0.0990892	0.45943
palmitoleoylcarnitine (C16:1)*	gamma-glutamyl-alpha-lysine	0.0852678	0.539847	0.848953
palmitoleoylcarnitine (C16:1)*	gamma-glutamyl-epsilon-lysine	0.186964	0.175825	0.577688
palmitoleoylcarnitine (C16:1)*	gamma-glutamylcitrulline*	-0.0754336	0.587733	0.870299
palmitoleoylcarnitine (C16:1)*	gamma-glutamylglutamate	0.00903373	0.948308	0.987811
palmitoleoylcarnitine (C16:1)*	gamma-glutamylglutamine	-0.0811511	0.55966	0.85807
palmitoleoylcarnitine (C16:1)*	gamma-glutamylglycine	0.000190585	0.998909	0.999629
palmitoleoylcarnitine (C16:1)*	gamma-glutamylhistidine	0.238651	0.0822301	0.424162
palmitoleoylcarnitine (C16:1)*	gamma-glutamylisoleucine*	-0.0265676	0.848764	0.961677
palmitoleoylcarnitine (C16:1)*	gamma-glutamylleucine	0.0492853	0.723405	0.923293
palmitoleoylcarnitine (C16:1)*	gamma-glutamylmethionine	-0.153269	0.268515	0.67463
palmitoleoylcarnitine (C16:1)*	gamma-glutamylphenylalanine	0.144197	0.29821	0.69936
palmitoleoylcarnitine (C16:1)*	gamma-glutamylthreonine	-0.00423099	0.975777	0.99431
palmitoleoylcarnitine (C16:1)*	gamma-glutamyltryptophan	0.0923575	0.506544	0.832383
palmitoleoylcarnitine (C16:1)*	gamma-glutamyltyrosine	-0.230646	0.0933579	0.447864
palmitoleoylcarnitine (C16:1)*	gamma-glutamylvaline	0.0466171	0.737828	0.927949
palmitoleoylcarnitine (C16:1)*	gamma-tocopherol/beta-tocopherol	0.043644	0.754006	0.933283
palmitoleoylcarnitine (C16:1)*	gentisate	-0.296692	0.0293669	0.26428
palmitoleoylcarnitine (C16:1)*	GlcNAc sulfate conjugate of C21H34O2 steroid	0.215859	0.116959	0.491922
palmitoleoylcarnitine (C16:1)*	gluconate	0.154031	0.266113	0.672504
palmitoleoylcarnitine (C16:1)*	glucose	-0.0708595	0.610636	0.880005
palmitoleoylcarnitine (C16:1)*	glucuronate	-0.0166571	0.904841	0.976973
palmitoleoylcarnitine (C16:1)*	glucuronide of C10H18O2 (7)*	-0.0600619	0.666159	0.902564
palmitoleoylcarnitine (C16:1)*	glucuronide of C14H22O4 (2)*	0.0369602	0.79075	0.944805
palmitoleoylcarnitine (C16:1)*	glucuronide of piperine metabolite C17H21NO3 (3)*	-0.0575007	0.679609	0.907661
palmitoleoylcarnitine (C16:1)*	glucuronide of piperine metabolite C17H21NO3 (4)*	-0.167335	0.226496	0.634658
palmitoleoylcarnitine (C16:1)*	glucuronide of piperine metabolite C17H21NO3 (5)*	0.0151885	0.913197	0.979156
palmitoleoylcarnitine (C16:1)*	glutamate	-0.0294645	0.832499	0.956825
palmitoleoylcarnitine (C16:1)*	glutamine	-0.274404	0.0446437	0.321925
palmitoleoylcarnitine (C16:1)*	glutamine conjugate of C6H10O2 (1)*	0.133905	0.33438	0.727553
palmitoleoylcarnitine (C16:1)*	glutamine conjugate of C6H10O2 (2)*	0.604345	1.30467e-06	0.000225853
palmitoleoylcarnitine (C16:1)*	glutamine conjugate of C7H12O2*	0.484887	0.000202561	0.011981
palmitoleoylcarnitine (C16:1)*	glutamine_degradant*	-0.044635	0.748601	0.931516
palmitoleoylcarnitine (C16:1)*	glutarylcarnitine (C5-DC)	-0.234709	0.0875717	0.435816
palmitoleoylcarnitine (C16:1)*	glycerate	0.338212	0.0123709	0.169351
palmitoleoylcarnitine (C16:1)*	glycerol	0.469792	0.00033829	0.0172449
palmitoleoylcarnitine (C16:1)*	glycerol 3-phosphate	-0.148085	0.285233	0.688628
palmitoleoylcarnitine (C16:1)*	glycerophosphoethanolamine	-0.0550791	0.692417	0.912301
palmitoleoylcarnitine (C16:1)*	glycerophosphorylcholine (GPC)	-0.164475	0.234647	0.642605
palmitoleoylcarnitine (C16:1)*	glycine	-0.0802363	0.564109	0.860106
palmitoleoylcarnitine (C16:1)*	glycine conjugate of C10H14O2 (1)*	0.0490167	0.724853	0.923796
palmitoleoylcarnitine (C16:1)*	glyco-beta-muricholate	-0.284902	0.0367891	0.293775
palmitoleoylcarnitine (C16:1)*	glycochenodeoxycholate	-0.162493	0.240413	0.648574
palmitoleoylcarnitine (C16:1)*	glycochenodeoxycholate 3-sulfate	-0.101277	0.46619	0.811547
palmitoleoylcarnitine (C16:1)*	glycochenodeoxycholate glucuronide (1)	-0.256261	0.0614244	0.372565
palmitoleoylcarnitine (C16:1)*	glycocholate	-0.245969	0.0729955	0.402509
palmitoleoylcarnitine (C16:1)*	glycocholenate sulfate*	-0.0388412	0.78036	0.941494
palmitoleoylcarnitine (C16:1)*	glycodeoxycholate	-0.285001	0.0367211	0.293498
palmitoleoylcarnitine (C16:1)*	glycodeoxycholate 3-sulfate	-0.164018	0.235969	0.643981
palmitoleoylcarnitine (C16:1)*	glycohyocholate	-0.1768	0.200928	0.607551
palmitoleoylcarnitine (C16:1)*	glycolithocholate	-0.042374	0.760949	0.935423
palmitoleoylcarnitine (C16:1)*	glycolithocholate sulfate*	-0.200381	0.146273	0.537642
palmitoleoylcarnitine (C16:1)*	glycosyl ceramide (d18:1/20:0, d16:1/22:0)*	0.341109	0.0115967	0.163281
palmitoleoylcarnitine (C16:1)*	glycosyl ceramide (d18:1/23:1, d17:1/24:1)*	0.114313	0.410467	0.779228
palmitoleoylcarnitine (C16:1)*	glycosyl ceramide (d18:2/24:1, d18:1/24:2)*	0.277149	0.0424685	0.314294
palmitoleoylcarnitine (C16:1)*	glycosyl-N-(2-hydroxynervonoyl)-sphingosine (d18:1/24:1(2OH))*	0.266095	0.051792	0.344745
palmitoleoylcarnitine (C16:1)*	glycosyl-N-behenoyl-sphingadienine (d18:2/22:0)*	0.327616	0.0155934	0.191623
palmitoleoylcarnitine (C16:1)*	glycosyl-N-behenoyl-sphingosine (d18:1/22:0)*	0.273261	0.0455766	0.324844
palmitoleoylcarnitine (C16:1)*	glycosyl-N-nervonoyl-sphingosine (d18:1/24:1)*	0.22592	0.100459	0.46198
palmitoleoylcarnitine (C16:1)*	glycosyl-N-palmitoyl-sphingosine (d18:1/16:0)	0.19413	0.159546	0.556908
palmitoleoylcarnitine (C16:1)*	glycosyl-N-stearoyl-sphingosine (d18:1/18:0)	0.277682	0.0420558	0.3129
palmitoleoylcarnitine (C16:1)*	glycoursodeoxycholate	-0.0849628	0.541303	0.849628
palmitoleoylcarnitine (C16:1)*	glycoursodeoxycholic acid sulfate (1)	-0.0461524	0.74035	0.928834
palmitoleoylcarnitine (C16:1)*	guaiacol sulfate	-0.0293882	0.832926	0.956952
palmitoleoylcarnitine (C16:1)*	guanidinoacetate	-0.258853	0.0587559	0.365411
palmitoleoylcarnitine (C16:1)*	gulonate*	0.256108	0.0615844	0.373025
palmitoleoylcarnitine (C16:1)*	heme	-0.0217648	0.875864	0.969071
palmitoleoylcarnitine (C16:1)*	heptanoate (7:0)	-0.00621307	0.964435	0.991641
palmitoleoylcarnitine (C16:1)*	heptenedioate (C7:1-DC)*	0.376558	0.00500845	0.101001
palmitoleoylcarnitine (C16:1)*	hexadecadienoate (16:2n6)	0.455232	0.000542784	0.0240737
palmitoleoylcarnitine (C16:1)*	hexadecanedioate (C16)	0.311073	0.0220474	0.229548
palmitoleoylcarnitine (C16:1)*	hexadecasphingosine (d16:1)*	0.113093	0.415511	0.782271
palmitoleoylcarnitine (C16:1)*	hexadecenedioate (C16:1-DC)*	0.145188	0.294866	0.696641
palmitoleoylcarnitine (C16:1)*	hexanoylcarnitine (C6)	0.581628	3.98109e-06	0.000566819
palmitoleoylcarnitine (C16:1)*	hexanoylglutamine	0.517743	6.08628e-05	0.00491149
palmitoleoylcarnitine (C16:1)*	hippurate	-0.150067	0.278762	0.68335
palmitoleoylcarnitine (C16:1)*	histidine	-0.137031	0.323116	0.718865
palmitoleoylcarnitine (C16:1)*	histidine betaine (hercynine)*	0.135024	0.330319	0.724289
palmitoleoylcarnitine (C16:1)*	homoarginine	-0.125519	0.365796	0.749787
palmitoleoylcarnitine (C16:1)*	homocitrulline	-0.00789022	0.954844	0.989306
palmitoleoylcarnitine (C16:1)*	homostachydrine*	-0.262436	0.0552218	0.355205
palmitoleoylcarnitine (C16:1)*	homovanillate (HVA)	-0.037555	0.787461	0.943787
palmitoleoylcarnitine (C16:1)*	hydantoin-5-propionate	0.119039	0.391255	0.766889
palmitoleoylcarnitine (C16:1)*	hydroquinone sulfate	-0.205336	0.136349	0.522916
palmitoleoylcarnitine (C16:1)*	hydroxy-CMPF*	0.0707071	0.611406	0.880333
palmitoleoylcarnitine (C16:1)*	hydroxy-N6,N6,N6-trimethyllysine*	-0.146331	0.291039	0.693542
palmitoleoylcarnitine (C16:1)*	hydroxyasparagine	0.300934	0.0270225	0.253823
palmitoleoylcarnitine (C16:1)*	hydroxypalmitoyl sphingomyelin (d18:1/16:0(OH))	0.184143	0.182552	0.585777
palmitoleoylcarnitine (C16:1)*	hyocholate	-0.0415857	0.765268	0.936805
palmitoleoylcarnitine (C16:1)*	hypotaurine	-0.0178006	0.898341	0.975241
palmitoleoylcarnitine (C16:1)*	hypoxanthine	0.119726	0.388511	0.764959
palmitoleoylcarnitine (C16:1)*	imidazole lactate	0.0352582	0.800183	0.947466
palmitoleoylcarnitine (C16:1)*	imidazole propionate	0.0107892	0.938281	0.985625
palmitoleoylcarnitine (C16:1)*	iminodiacetate (IDA)	-0.0473795	0.733698	0.926601
palmitoleoylcarnitine (C16:1)*	indole-3-carboxylate	-0.141582	0.307148	0.706711
palmitoleoylcarnitine (C16:1)*	indoleacetate	-0.281494	0.0392029	0.302954
palmitoleoylcarnitine (C16:1)*	indoleacetoylcarnitine*	-0.0902992	0.516104	0.837221
palmitoleoylcarnitine (C16:1)*	indoleacetylglutamine	-0.288143	0.0346087	0.28548
palmitoleoylcarnitine (C16:1)*	indolelactate	-0.159139	0.250389	0.658105
palmitoleoylcarnitine (C16:1)*	indolepropionate	-0.405603	0.00234408	0.0634639
palmitoleoylcarnitine (C16:1)*	indolin-2-one	-0.0232939	0.867219	0.9668
palmitoleoylcarnitine (C16:1)*	inosine	0.139328	0.314991	0.712776
palmitoleoylcarnitine (C16:1)*	isobutyrylcarnitine (C4)	0.0335049	0.80993	0.950059
palmitoleoylcarnitine (C16:1)*	isobutyrylglycine (C4)	0.0313703	0.821835	0.953769
palmitoleoylcarnitine (C16:1)*	isocaproate (i6:0)	-0.182134	0.187456	0.5917
palmitoleoylcarnitine (C16:1)*	isocitric lactone	0.074372	0.593014	0.8728
palmitoleoylcarnitine (C16:1)*	isoleucine	-0.166686	0.228329	0.636375
palmitoleoylcarnitine (C16:1)*	isoleucylglycine	0.0725124	0.602315	0.876721
palmitoleoylcarnitine (C16:1)*	isoursodeoxycholate	0.0629312	0.651214	0.896555
palmitoleoylcarnitine (C16:1)*	isovalerate (C5)	0.239794	0.0807295	0.420472
palmitoleoylcarnitine (C16:1)*	isovalerylcarnitine (C5)	0.110654	0.425707	0.788559
palmitoleoylcarnitine (C16:1)*	isovalerylglycine	0.145493	0.293842	0.695849
palmitoleoylcarnitine (C16:1)*	kynurenate	0.0756623	0.586598	0.869786
palmitoleoylcarnitine (C16:1)*	kynurenine	-0.121174	0.382755	0.761141
palmitoleoylcarnitine (C16:1)*	lactate	-0.258548	0.0590649	0.366273
palmitoleoylcarnitine (C16:1)*	lactosyl-N-behenoyl-sphingosine (d18:1/22:0)*	0.25992	0.0576846	0.362388
palmitoleoylcarnitine (C16:1)*	lactosyl-N-nervonoyl-sphingosine (d18:1/24:1)*	0.230722	0.0932466	0.447624
palmitoleoylcarnitine (C16:1)*	lactosyl-N-palmitoyl-sphingosine (d18:1/16:0)	0.0979226	0.481159	0.819335
palmitoleoylcarnitine (C16:1)*	laurate (12:0)	0.339051	0.0121424	0.167599
palmitoleoylcarnitine (C16:1)*	laurylcarnitine (C12)	0.689956	7.87653e-09	2.79405e-06
palmitoleoylcarnitine (C16:1)*	leucine	-0.0184868	0.894445	0.974156
palmitoleoylcarnitine (C16:1)*	leucylalanine	0.256043	0.0616533	0.37328
palmitoleoylcarnitine (C16:1)*	leucylglycine	-0.118841	0.39205	0.767531
palmitoleoylcarnitine (C16:1)*	levulinate (4-oxovalerate)	0.111195	0.423435	0.787231
palmitoleoylcarnitine (C16:1)*	lignoceroyl sphingomyelin (d18:1/24:0)	0.306042	0.0244099	0.241423
palmitoleoylcarnitine (C16:1)*	lignoceroylcarnitine (C24)*	0.21174	0.124283	0.503957
palmitoleoylcarnitine (C16:1)*	linoleate (18:2n6)	0.63987	1.89583e-07	4.42731e-05
palmitoleoylcarnitine (C16:1)*	linolenate (18:3n3 or 3n6)	0.5923	2.38225e-06	0.000370457
palmitoleoylcarnitine (C16:1)*	linoleoyl ethanolamide	0.497923	0.000127557	0.00853196
palmitoleoylcarnitine (C16:1)*	linoleoyl-arachidonoyl-glycerol (18:2/20:4) [1]*	-0.0744425	0.592662	0.872623
palmitoleoylcarnitine (C16:1)*	linoleoyl-arachidonoyl-glycerol (18:2/20:4) [2]*	-0.0289308	0.83549	0.957678
palmitoleoylcarnitine (C16:1)*	linoleoyl-docosahexaenoyl-glycerol (18:2/22:6) [2]*	0.102954	0.4588	0.807638
palmitoleoylcarnitine (C16:1)*	linoleoyl-linolenoyl-glycerol (18:2/18:3) [2]*	-0.0813036	0.55892	0.857727
palmitoleoylcarnitine (C16:1)*	linoleoyl-linoleoyl-glycerol (18:2/18:2) [1]*	0.118506	0.393397	0.768215
palmitoleoylcarnitine (C16:1)*	linoleoyl-linoleoyl-glycerol (18:2/18:2) [2]*	0.119039	0.391255	0.766889
palmitoleoylcarnitine (C16:1)*	linoleoylcarnitine (C18:2)*	0.506842	9.19482e-05	0.00669898
palmitoleoylcarnitine (C16:1)*	linoleoylcholine*	-0.170119	0.218751	0.626518
palmitoleoylcarnitine (C16:1)*	lithocholate sulfate (1)	-0.277383	0.0422871	0.313656
palmitoleoylcarnitine (C16:1)*	lysine	0.100286	0.470586	0.813874
palmitoleoylcarnitine (C16:1)*	malate	0.294073	0.0308971	0.270696
palmitoleoylcarnitine (C16:1)*	maleate	0.115609	0.405146	0.775927
palmitoleoylcarnitine (C16:1)*	maltose	-0.123461	0.373772	0.755006
palmitoleoylcarnitine (C16:1)*	maltotetraose	0.255084	0.0626677	0.376336
palmitoleoylcarnitine (C16:1)*	maltotriose	0.0129266	0.926085	0.98249
palmitoleoylcarnitine (C16:1)*	mannitol/sorbitol	0.0574423	0.679916	0.907677
palmitoleoylcarnitine (C16:1)*	mannonate*	0.389975	0.00355639	0.0821304
palmitoleoylcarnitine (C16:1)*	mannose	0.21052	0.126516	0.507656
palmitoleoylcarnitine (C16:1)*	margarate (17:0)	0.541757	2.32983e-05	0.0023512
palmitoleoylcarnitine (C16:1)*	margaroylcarnitine (C17)*	0.467353	0.000366717	0.018301
palmitoleoylcarnitine (C16:1)*	metabolonic lactone sulfate	-0.0850391	0.540939	0.849446
palmitoleoylcarnitine (C16:1)*	methionine	-0.231256	0.0924708	0.445948
palmitoleoylcarnitine (C16:1)*	methionine sulfone	0.176977	0.20047	0.606993
palmitoleoylcarnitine (C16:1)*	methionine sulfoxide	0.248714	0.0697528	0.394432
palmitoleoylcarnitine (C16:1)*	methyl glucopyranoside (alpha + beta)	0.0152849	0.912648	0.978998
palmitoleoylcarnitine (C16:1)*	methyl indole-3-acetate	-0.188702	0.17177	0.572488
palmitoleoylcarnitine (C16:1)*	methyl-4-hydroxybenzoate sulfate	0.0912695	0.511586	0.835203
palmitoleoylcarnitine (C16:1)*	myo-inositol	0.209758	0.127928	0.509895
palmitoleoylcarnitine (C16:1)*	myristate (14:0)	0.574843	5.46665e-06	0.000727596
palmitoleoylcarnitine (C16:1)*	myristoleate (14:1n5)	0.651229	9.70108e-08	2.52228e-05
palmitoleoylcarnitine (C16:1)*	myristoleoylcarnitine (C14:1)*	0.834496	4.5441e-15	6.57704e-12
palmitoleoylcarnitine (C16:1)*	myristoyl dihydrosphingomyelin (d18:0/14:0)*	0.210139	0.127221	0.508883
palmitoleoylcarnitine (C16:1)*	myristoyl-linoleoyl-glycerol (14:0/18:2) [1]*	-0.227453	0.0981111	0.457472
palmitoleoylcarnitine (C16:1)*	myristoyl-linoleoyl-glycerol (14:0/18:2) [2]*	-0.254013	0.0638162	0.379357
palmitoleoylcarnitine (C16:1)*	myristoylcarnitine (C14)	0.788451	1.46358e-12	1.25757e-09
palmitoleoylcarnitine (C16:1)*	N,N,N-trimethyl-5-aminovalerate	0.0614065	0.659139	0.899661
palmitoleoylcarnitine (C16:1)*	N,N,N-trimethyl-alanylproline betaine (TMAP)	0.146712	0.28977	0.692393
palmitoleoylcarnitine (C16:1)*	N,N-dimethyl-5-aminovalerate	0.00582304	0.966667	0.992163
palmitoleoylcarnitine (C16:1)*	N,N-dimethyl-pro-pro	0.209682	0.12807	0.510085
palmitoleoylcarnitine (C16:1)*	N,N-dimethylalanine	0.0314853	0.821193	0.953673
palmitoleoylcarnitine (C16:1)*	N-(2-furoyl)glycine	-0.144389	0.297558	0.698931
palmitoleoylcarnitine (C16:1)*	N-acetyl-1-methylhistidine*	0.134246	0.333138	0.726677
palmitoleoylcarnitine (C16:1)*	N-acetyl-2-aminoadipate	-0.0931961	0.502676	0.83047
palmitoleoylcarnitine (C16:1)*	N-acetyl-2-aminooctanoate*	-0.223099	0.104892	0.470731
palmitoleoylcarnitine (C16:1)*	N-acetyl-aspartyl-glutamate (NAAG)	0.00217267	0.98756	0.997092
palmitoleoylcarnitine (C16:1)*	N-acetyl-beta-alanine	-0.0868687	0.532235	0.845253
palmitoleoylcarnitine (C16:1)*	N-acetyl-isoputreanine	0.18704	0.175646	0.577407
palmitoleoylcarnitine (C16:1)*	N-acetylalanine	0.129636	0.350156	0.738723
palmitoleoylcarnitine (C16:1)*	N-acetylarginine	-0.302992	0.0259427	0.24881
palmitoleoylcarnitine (C16:1)*	N-acetylasparagine	0.287822	0.0348202	0.286318
palmitoleoylcarnitine (C16:1)*	N-acetylaspartate (NAA)	-0.0346484	0.80357	0.948222
palmitoleoylcarnitine (C16:1)*	N-acetylcarnosine	-0.243835	0.0755995	0.40861
palmitoleoylcarnitine (C16:1)*	N-acetylcitrulline	-0.218644	0.112198	0.483847
palmitoleoylcarnitine (C16:1)*	N-acetylglucosamine/N-acetylgalactosamine	0.298342	0.0284354	0.260228
palmitoleoylcarnitine (C16:1)*	N-acetylglucosaminylasparagine	0.0109396	0.937422	0.985364
palmitoleoylcarnitine (C16:1)*	N-acetylglutamate	0.143892	0.299244	0.700198
palmitoleoylcarnitine (C16:1)*	N-acetylglutamine	-0.14473	0.296406	0.697949
palmitoleoylcarnitine (C16:1)*	N-acetylglycine	0.372823	0.00549576	0.106572
palmitoleoylcarnitine (C16:1)*	N-acetylhistidine	-0.10082	0.468216	0.812612
palmitoleoylcarnitine (C16:1)*	N-acetylisoleucine	-0.00484086	0.972286	0.993512
palmitoleoylcarnitine (C16:1)*	N-acetylkynurenine (2)	-0.401183	0.00264277	0.0685358
palmitoleoylcarnitine (C16:1)*	N-acetylleucine	-0.00476463	0.972723	0.993575
palmitoleoylcarnitine (C16:1)*	N-acetylmethionine	-0.0424242	0.760674	0.935288
palmitoleoylcarnitine (C16:1)*	N-acetylneuraminate	0.079474	0.567829	0.861691
palmitoleoylcarnitine (C16:1)*	N-acetylphenylalanine	-0.445855	0.000727981	0.0294941
palmitoleoylcarnitine (C16:1)*	N-acetylproline	-0.0492091	0.723815	0.923407
palmitoleoylcarnitine (C16:1)*	N-acetylputrescine	0.0222985	0.872845	0.968224
palmitoleoylcarnitine (C16:1)*	N-acetylserine	0.214484	0.119366	0.495832
palmitoleoylcarnitine (C16:1)*	N-acetyltaurine	-0.017267	0.901374	0.975992
palmitoleoylcarnitine (C16:1)*	N-acetyltheanine	-0.180138	0.19242	0.597601
palmitoleoylcarnitine (C16:1)*	N-acetylthreonine	-0.0287783	0.836345	0.957969
palmitoleoylcarnitine (C16:1)*	N-acetyltryptophan	-0.298647	0.0282661	0.259603
palmitoleoylcarnitine (C16:1)*	N-acetyltyrosine	-0.300476	0.0272674	0.254991
palmitoleoylcarnitine (C16:1)*	N-acetylvaline	0.230036	0.0942516	0.449679
palmitoleoylcarnitine (C16:1)*	N-behenoyl-sphingadienine (d18:2/22:0)*	0.103411	0.456796	0.806578
palmitoleoylcarnitine (C16:1)*	N-carbamoylalanine	0.126254	0.362976	0.74784
palmitoleoylcarnitine (C16:1)*	N-carbamoylvaline	0.280001	0.0403011	0.306892
palmitoleoylcarnitine (C16:1)*	N-delta-acetylornithine	-0.0282447	0.839339	0.9589
palmitoleoylcarnitine (C16:1)*	N-formylanthranilic acid	-0.240984	0.0791915	0.417052
palmitoleoylcarnitine (C16:1)*	N-formylmethionine	-0.0940347	0.498823	0.828326
palmitoleoylcarnitine (C16:1)*	N-formylphenylalanine	0.193596	0.160719	0.558425
palmitoleoylcarnitine (C16:1)*	N-methylhydroxyproline	-0.134144	0.33351	0.726913
palmitoleoylcarnitine (C16:1)*	N-methylpipecolate	-0.132838	0.338282	0.730406
palmitoleoylcarnitine (C16:1)*	N-methylproline	-0.144197	0.29821	0.69936
palmitoleoylcarnitine (C16:1)*	N-methyltaurine	0.00794554	0.954528	0.989306
palmitoleoylcarnitine (C16:1)*	N-oleoylserine	0.653135	8.64576e-08	2.28522e-05
palmitoleoylcarnitine (C16:1)*	N-oleoyltaurine	0.607025	1.13725e-06	0.000201181
palmitoleoylcarnitine (C16:1)*	N-oxalyl glycine (NOG)	-0.0471898	0.734725	0.927085
palmitoleoylcarnitine (C16:1)*	N-palmitoyl-heptadecasphingosine (d17:1/16:0)*	0.154869	0.263487	0.670327
palmitoleoylcarnitine (C16:1)*	N-palmitoyl-sphingadienine (d18:2/16:0)*	0.269525	0.0487357	0.335069
palmitoleoylcarnitine (C16:1)*	N-palmitoyl-sphinganine (d18:0/16:0)	0.110349	0.426991	0.789398
palmitoleoylcarnitine (C16:1)*	N-palmitoyl-sphingosine (d18:1/16:0)	0.224776	0.102239	0.46552
palmitoleoylcarnitine (C16:1)*	N-palmitoylglycine	0.430074	0.00117124	0.0403653
palmitoleoylcarnitine (C16:1)*	N-palmitoylserine	-0.0864646	0.534152	0.84635
palmitoleoylcarnitine (C16:1)*	N-stearoyl-sphingadienine (d18:2/18:0)*	0.429541	0.00118976	0.0407931
palmitoleoylcarnitine (C16:1)*	N-stearoyl-sphinganine (d18:0/18:0)*	0.37389	0.00535246	0.104944
palmitoleoylcarnitine (C16:1)*	N-stearoyl-sphingosine (d18:1/18:0)*	0.329598	0.0149413	0.187293
palmitoleoylcarnitine (C16:1)*	N-stearoylserine*	0.311149	0.0220131	0.229399
palmitoleoylcarnitine (C16:1)*	N-stearoyltaurine	0.179202	0.194779	0.600621
palmitoleoylcarnitine (C16:1)*	N1-Methyl-2-pyridone-5-carboxamide	0.156852	0.25735	0.664758
palmitoleoylcarnitine (C16:1)*	N1-Methyl-4-pyridone-3-carboxamide	0.24696	0.071811	0.399591
palmitoleoylcarnitine (C16:1)*	1-methyladenosine	0.00293501	0.983195	0.99605
palmitoleoylcarnitine (C16:1)*	N1-methylinosine	0.137945	0.319865	0.7165
palmitoleoylcarnitine (C16:1)*	N2,N2-dimethylguanosine	0.0647608	0.641755	0.892695
palmitoleoylcarnitine (C16:1)*	N2,N5-diacetylornithine	-0.147551	0.286992	0.690129
palmitoleoylcarnitine (C16:1)*	N2-acetyl,N6-methyllysine	-0.230074	0.094196	0.449613
palmitoleoylcarnitine (C16:1)*	N2-methylguanosine	-0.0431041	0.756955	0.934226
palmitoleoylcarnitine (C16:1)*	N4-acetylcytidine	0.139089	0.315831	0.71338
palmitoleoylcarnitine (C16:1)*	N6,N6,N6-trimethyllysine	-0.183305	0.184587	0.588127
palmitoleoylcarnitine (C16:1)*	N6,N6-dimethyllysine	-0.0895369	0.519667	0.839081
palmitoleoylcarnitine (C16:1)*	N6-acetyllysine	-0.112026	0.419955	0.785076
palmitoleoylcarnitine (C16:1)*	N6-carbamoylthreonyladenosine	-0.0594244	0.669497	0.903827
palmitoleoylcarnitine (C16:1)*	N6-methyladenosine	-0.00499333	0.971414	0.99329
palmitoleoylcarnitine (C16:1)*	N6-methyllysine	-0.202516	0.141935	0.531331
palmitoleoylcarnitine (C16:1)*	N6-succinyladenosine	0.207842	0.131527	0.515343
palmitoleoylcarnitine (C16:1)*	nervonoylcarnitine (C24:1)*	0.172922	0.211146	0.618948
palmitoleoylcarnitine (C16:1)*	nicotinamide	0.0149038	0.914818	0.979548
palmitoleoylcarnitine (C16:1)*	nonadecanoate (19:0)	0.403469	0.00248433	0.0658547
palmitoleoylcarnitine (C16:1)*	nonanoylcarnitine (C9)	0.474822	0.000285897	0.0153321
palmitoleoylcarnitine (C16:1)*	O-acetylhomoserine	-0.145188	0.294866	0.696641
palmitoleoylcarnitine (C16:1)*	o-cresol sulfate	-0.139676	0.313773	0.711853
palmitoleoylcarnitine (C16:1)*	O-sulfo-L-tyrosine	-0.0103297	0.940904	0.986088
palmitoleoylcarnitine (C16:1)*	octadecadienedioate (C18:2-DC)*	-0.0877073	0.528269	0.843331
palmitoleoylcarnitine (C16:1)*	octadecanedioate (C18)	0.235982	0.0858169	0.43213
palmitoleoylcarnitine (C16:1)*	octadecanedioylcarnitine (C18-DC)*	0.447837	0.000684656	0.0282526
palmitoleoylcarnitine (C16:1)*	octadecenedioate (C18:1-DC)	0.0598056	0.6675	0.903032
palmitoleoylcarnitine (C16:1)*	octadecenedioylcarnitine (C18:1-DC)*	0.501582	0.00011165	0.0077336
palmitoleoylcarnitine (C16:1)*	octanoylcarnitine (C8)	0.552125	1.50388e-05	0.00165666
palmitoleoylcarnitine (C16:1)*	oleate/vaccenate (18:1)	0.774805	6.19317e-12	4.61775e-09
palmitoleoylcarnitine (C16:1)*	oleoyl ethanolamide	0.733943	2.71509e-10	1.43249e-07
palmitoleoylcarnitine (C16:1)*	oleoyl-arachidonoyl-glycerol (18:1/20:4) [1]*	0.0574423	0.679916	0.907677
palmitoleoylcarnitine (C16:1)*	oleoyl-arachidonoyl-glycerol (18:1/20:4) [2]*	0.0681151	0.624559	0.885518
palmitoleoylcarnitine (C16:1)*	oleoyl-linolenoyl-glycerol (18:1/18:3) [2]*	0.0135533	0.922512	0.981675
palmitoleoylcarnitine (C16:1)*	oleoyl-linoleoyl-glycerol (18:1/18:2) [1]	0.227292	0.0983558	0.457934
palmitoleoylcarnitine (C16:1)*	oleoyl-linoleoyl-glycerol (18:1/18:2) [2]	0.203583	0.139802	0.528068
palmitoleoylcarnitine (C16:1)*	oleoyl-oleoyl-glycerol (18:1/18:1) [1]*	0.319687	0.0184505	0.209341
palmitoleoylcarnitine (C16:1)*	oleoyl-oleoyl-glycerol (18:1/18:1) [2]*	0.288736	0.0342215	0.284005
palmitoleoylcarnitine (C16:1)*	oleoylcarnitine (C18:1)	0.866438	2.60371e-17	5.50562e-14
palmitoleoylcarnitine (C16:1)*	oleoylcholine	-0.0946518	0.495997	0.826845
palmitoleoylcarnitine (C16:1)*	ornithine	-0.104098	0.453799	0.804965
palmitoleoylcarnitine (C16:1)*	orotate	0.268153	0.0499401	0.338673
palmitoleoylcarnitine (C16:1)*	orotidine	0.101658	0.464504	0.810592
palmitoleoylcarnitine (C16:1)*	oxalate (ethanedioate)	0.141071	0.308916	0.708014
palmitoleoylcarnitine (C16:1)*	oxindolylalanine	-0.110273	0.427313	0.789636
palmitoleoylcarnitine (C16:1)*	p-cresol glucuronide*	0.184137	0.182566	0.585801
palmitoleoylcarnitine (C16:1)*	p-cresol sulfate	0.0131504	0.924809	0.982167
palmitoleoylcarnitine (C16:1)*	palmitate (16:0)	0.709091	1.96382e-09	8.24075e-07
palmitoleoylcarnitine (C16:1)*	palmitoleate (16:1n7)	0.815437	6.02205e-14	7.08664e-11
palmitoleoylcarnitine (C16:1)*	palmitoleoyl-arachidonoyl-glycerol (16:1/20:4) [2]*	-0.144273	0.297952	0.699161
palmitoleoylcarnitine (C16:1)*	palmitoleoyl-linoleoyl-glycerol (16:1/18:2) [1]*	0.269068	0.0491345	0.336328
palmitoyl dihydrosphingomyelin (d18:0/16:0)*	Liver fat (%)	0.0727682	0.601032	0.876112
palmitoyl dihydrosphingomyelin (d18:0/16:0)*	Sodium (mmol/L)	-0.120998	0.383454	0.761669
palmitoyl dihydrosphingomyelin (d18:0/16:0)*	Potassium (mmol/L)	0.134058	0.333821	0.727102
palmitoyl dihydrosphingomyelin (d18:0/16:0)*	Creatinine (mg/dL)	-0.125496	0.365887	0.749933
palmitoyl dihydrosphingomyelin (d18:0/16:0)*	Urea (BUN) (mg/dL)	0.017542	0.899811	0.975678
palmitoyl dihydrosphingomyelin (d18:0/16:0)*	Uric acid (mg/dL)	-0.0703334	0.613295	0.881108
palmitoyl dihydrosphingomyelin (d18:0/16:0)*	ALT (IU/L)	-0.000762791	0.995632	0.99897
palmitoyl dihydrosphingomyelin (d18:0/16:0)*	AST (IU/L)	-0.00818957	0.953132	0.988966
palmitoyl dihydrosphingomyelin (d18:0/16:0)*	GGT (U/L)	-0.199249	0.148615	0.541343
palmitoyl dihydrosphingomyelin (d18:0/16:0)*	Alkaline phosphatase (IU/L)	-0.106415	0.443753	0.799303
palmitoyl dihydrosphingomyelin (d18:0/16:0)*	Total Bilirubin (mg/dL)	-0.193158	0.161686	0.559855
palmitoyl dihydrosphingomyelin (d18:0/16:0)*	Albumin (g/dL)	-0.140492	0.310926	0.709687
palmitoyl dihydrosphingomyelin (d18:0/16:0)*	Creatine Kinase (U/L)	-0.0943648	0.49731	0.82758
palmitoyl dihydrosphingomyelin (d18:0/16:0)*	Total cholesterol (mg/dL)	0.565874	8.22478e-06	0.00101719
palmitoyl dihydrosphingomyelin (d18:0/16:0)*	High Density Lipoprotein (mg/dL)	0.374211	0.00531003	0.104459
palmitoyl dihydrosphingomyelin (d18:0/16:0)*	Low Density Lipoprotein (mg/dL)	0.526308	4.35743e-05	0.00381307
palmitoyl dihydrosphingomyelin (d18:0/16:0)*	Triglycerides (mg/dL)	-0.107824	0.43771	0.795864
palmitoyl dihydrosphingomyelin (d18:0/16:0)*	Glucose (mg/dL)	0.208398	0.130475	0.513751
palmitoyl dihydrosphingomyelin (d18:0/16:0)*	Insulin (mg/dL)	-0.00911118	0.947865	0.987692
palmitoyl dihydrosphingomyelin (d18:0/16:0)*	Weight (kg)	0.141616	0.307033	0.706606
palmitoyl dihydrosphingomyelin (d18:0/16:0)*	Body mass index (kg/m2)	0.375905	0.00509074	0.102
palmitoyl dihydrosphingomyelin (d18:0/16:0)*	Heart rate (bpm)	0.0564987	0.684898	0.909608
palmitoyl dihydrosphingomyelin (d18:0/16:0)*	Systolic blood pressure (mmHg)	0.319143	0.018662	0.210698
palmitoyl dihydrosphingomyelin (d18:0/16:0)*	Diastolic blood pressure (mmHg)	0.231215	0.0925298	0.446167
palmitoyl dihydrosphingomyelin (d18:0/16:0)*	Waist circumference (cm)	0.263356	0.0543423	0.35265
palmitoyl dihydrosphingomyelin (d18:0/16:0)*	Hip circumference (cm)	0.38856	0.00368966	0.0841423
palmitoyl dihydrosphingomyelin (d18:0/16:0)*	Trunk fat mass (kg/m2)	0.274237	0.0447794	0.322392
palmitoyl dihydrosphingomyelin (d18:0/16:0)*	Trunk fat free mass (kg/m2)	-0.182068	0.187618	0.591927
palmitoyl dihydrosphingomyelin (d18:0/16:0)*	Trunk total body water (%)	-0.130335	0.347544	0.736844
palmitoyl dihydrosphingomyelin (d18:0/16:0)*	Left arm fat mass (kg/m2)	0.373747	0.00537139	0.105174
palmitoyl dihydrosphingomyelin (d18:0/16:0)*	Left arm fat free mass (kg/m2)	-0.115866	0.404093	0.775291
palmitoyl dihydrosphingomyelin (d18:0/16:0)*	Left arm total body water (%)	-0.130335	0.347544	0.736844
palmitoyl dihydrosphingomyelin (d18:0/16:0)*	Right arm fat mass (kg/m2)	0.381971	0.00436965	0.0931885
palmitoyl dihydrosphingomyelin (d18:0/16:0)*	Right arm fat free mass (kg/m2)	-0.146755	0.289629	0.692393
palmitoyl dihydrosphingomyelin (d18:0/16:0)*	Right arm total body water (%)	-0.130335	0.347544	0.736844
palmitoyl dihydrosphingomyelin (d18:0/16:0)*	Left leg fat mass (kg/m2)	0.380765	0.00450537	0.0949426
palmitoyl dihydrosphingomyelin (d18:0/16:0)*	Left leg fat free mass (kg/m2)	-0.196349	0.154736	0.55012
palmitoyl dihydrosphingomyelin (d18:0/16:0)*	Left leg total body water (%)	-0.130335	0.347544	0.736844
palmitoyl dihydrosphingomyelin (d18:0/16:0)*	Right leg fat mass (kg/m2)	0.373208	0.00544365	0.105994
palmitoyl dihydrosphingomyelin (d18:0/16:0)*	Right leg fat free mass (kg/m2)	-0.206271	0.134536	0.519997
palmitoyl dihydrosphingomyelin (d18:0/16:0)*	Right leg total body water (%)	-0.130335	0.347544	0.736844
palmitoyl dihydrosphingomyelin (d18:0/16:0)*	(14 or 15)-methylpalmitate (a17:0 or i17:0)	0.239489	0.0811275	0.421482
palmitoyl dihydrosphingomyelin (d18:0/16:0)*	(16 or 17)-methylstearate (a19:0 or i19:0)	0.236211	0.0855047	0.431417
palmitoyl dihydrosphingomyelin (d18:0/16:0)*	(2 or 3)-decenoate (10:1n7 or n8)	0.0404422	0.771546	0.938796
palmitoyl dihydrosphingomyelin (d18:0/16:0)*	(N(1) + N(8))-acetylspermidine	0.0161997	0.907442	0.977666
palmitoyl dihydrosphingomyelin (d18:0/16:0)*	(S)-3-hydroxybutyrylcarnitine	0.325176	0.0164292	0.197028
palmitoyl dihydrosphingomyelin (d18:0/16:0)*	1,2,3-benzenetriol sulfate (2)	-0.0281986	0.839598	0.958986
palmitoyl dihydrosphingomyelin (d18:0/16:0)*	1,2-dilinoleoyl-GPC (18:2/18:2)	0.0494378	0.722583	0.92303
palmitoyl dihydrosphingomyelin (d18:0/16:0)*	1,2-dilinoleoyl-GPE (18:2/18:2)*	0.0894374	0.520133	0.839373
palmitoyl dihydrosphingomyelin (d18:0/16:0)*	1,2-dipalmitoyl-GPC (16:0/16:0)	0.599848	1.6383e-06	0.000273212
palmitoyl dihydrosphingomyelin (d18:0/16:0)*	1,3,7-trimethylurate	0.139039	0.316006	0.713598
palmitoyl dihydrosphingomyelin (d18:0/16:0)*	1,3-dimethylurate	0.233014	0.0899507	0.440807
palmitoyl dihydrosphingomyelin (d18:0/16:0)*	1,5-anhydroglucitol (1,5-AG)	-0.0808462	0.561141	0.858677
palmitoyl dihydrosphingomyelin (d18:0/16:0)*	1,7-dimethylurate	0.19291	0.162236	0.560608
palmitoyl dihydrosphingomyelin (d18:0/16:0)*	1-(1-enyl-oleoyl)-GPE (P-18:1)*	0.360778	0.00736121	0.126148
palmitoyl dihydrosphingomyelin (d18:0/16:0)*	1-(1-enyl-palmitoyl)-2-arachidonoyl-GPC (P-16:0/20:4)*	-0.0189442	0.891849	0.973487
palmitoyl dihydrosphingomyelin (d18:0/16:0)*	1-(1-enyl-palmitoyl)-2-arachidonoyl-GPE (P-16:0/20:4)*	0.194587	0.158546	0.555401
palmitoyl dihydrosphingomyelin (d18:0/16:0)*	1-(1-enyl-palmitoyl)-2-linoleoyl-GPC (P-16:0/18:2)*	0.104479	0.452138	0.804053
palmitoyl dihydrosphingomyelin (d18:0/16:0)*	1-(1-enyl-palmitoyl)-2-linoleoyl-GPE (P-16:0/18:2)*	0.12064	0.38487	0.762547
palmitoyl dihydrosphingomyelin (d18:0/16:0)*	1-(1-enyl-palmitoyl)-2-oleoyl-GPC (P-16:0/18:1)*	0.421536	0.00150084	0.0476026
palmitoyl dihydrosphingomyelin (d18:0/16:0)*	1-(1-enyl-palmitoyl)-2-oleoyl-GPE (P-16:0/18:1)*	0.369849	0.00591281	0.111372
palmitoyl dihydrosphingomyelin (d18:0/16:0)*	1-(1-enyl-palmitoyl)-2-palmitoleoyl-GPC (P-16:0/16:1)*	0.43137	0.00112734	0.0393585
palmitoyl dihydrosphingomyelin (d18:0/16:0)*	1-(1-enyl-palmitoyl)-2-palmitoyl-GPC (P-16:0/16:0)*	0.525138	4.56331e-05	0.00395044
palmitoyl dihydrosphingomyelin (d18:0/16:0)*	1-(1-enyl-palmitoyl)-GPC (P-16:0)*	0.199238	0.148638	0.541343
palmitoyl dihydrosphingomyelin (d18:0/16:0)*	1-(1-enyl-palmitoyl)-GPE (P-16:0)*	0.383648	0.00418689	0.0909343
palmitoyl dihydrosphingomyelin (d18:0/16:0)*	1-(1-enyl-stearoyl)-2-arachidonoyl-GPE (P-18:0/20:4)*	0.18056	0.191361	0.596224
palmitoyl dihydrosphingomyelin (d18:0/16:0)*	1-(1-enyl-stearoyl)-2-linoleoyl-GPE (P-18:0/18:2)*	0.186202	0.177625	0.57992
palmitoyl dihydrosphingomyelin (d18:0/16:0)*	1-(1-enyl-stearoyl)-2-oleoyl-GPE (P-18:0/18:1)	0.265485	0.0523513	0.346347
palmitoyl dihydrosphingomyelin (d18:0/16:0)*	1-(1-enyl-stearoyl)-GPE (P-18:0)*	0.248561	0.0699299	0.394926
palmitoyl dihydrosphingomyelin (d18:0/16:0)*	1-arachidonoyl-GPC* (20:4)*	0.110959	0.424425	0.787823
palmitoyl dihydrosphingomyelin (d18:0/16:0)*	1-arachidonoyl-GPE (20:4n6)*	0.0306842	0.82567	0.954905
palmitoyl dihydrosphingomyelin (d18:0/16:0)*	1-arachidonoyl-GPI* (20:4)*	0.352392	0.00896553	0.141197
palmitoyl dihydrosphingomyelin (d18:0/16:0)*	1-arachidonylglycerol (20:4)	0.25436	0.0634428	0.37839
palmitoyl dihydrosphingomyelin (d18:0/16:0)*	1-carboxyethylisoleucine	-0.0462536	0.7398	0.928694
palmitoyl dihydrosphingomyelin (d18:0/16:0)*	1-carboxyethylleucine	-0.16295	0.239074	0.647168
palmitoyl dihydrosphingomyelin (d18:0/16:0)*	1-carboxyethylphenylalanine	-0.0800839	0.564852	0.860369
palmitoyl dihydrosphingomyelin (d18:0/16:0)*	1-carboxyethyltyrosine	-0.00354495	0.979704	0.995215
palmitoyl dihydrosphingomyelin (d18:0/16:0)*	1-carboxyethylvaline	0.019554	0.888389	0.972421
palmitoyl dihydrosphingomyelin (d18:0/16:0)*	1-dihomo-linolenylglycerol (20:3)	0.339051	0.0121424	0.167599
palmitoyl dihydrosphingomyelin (d18:0/16:0)*	1-docosahexaenoylglycerol (22:6)	0.319384	0.0185683	0.210079
palmitoyl dihydrosphingomyelin (d18:0/16:0)*	1-lignoceroyl-GPC (24:0)	0.206293	0.134493	0.519988
palmitoyl dihydrosphingomyelin (d18:0/16:0)*	1-linolenoyl-GPC (18:3)*	0.0784067	0.573056	0.864035
palmitoyl dihydrosphingomyelin (d18:0/16:0)*	1-linoleoyl-2-arachidonoyl-GPC (18:2/20:4n6)*	0.189099	0.170855	0.571445
palmitoyl dihydrosphingomyelin (d18:0/16:0)*	1-linoleoyl-2-arachidonoyl-GPE (18:2/20:4)*	0.118286	0.394281	0.768812
palmitoyl dihydrosphingomyelin (d18:0/16:0)*	1-linoleoyl-2-linolenoyl-GPC (18:2/18:3)*	0.199238	0.148638	0.541343
palmitoyl dihydrosphingomyelin (d18:0/16:0)*	1-linoleoyl-GPC (18:2)	0.116829	0.400174	0.772448
palmitoyl dihydrosphingomyelin (d18:0/16:0)*	1-linoleoyl-GPE (18:2)*	0.0186392	0.893579	0.973972
palmitoyl dihydrosphingomyelin (d18:0/16:0)*	1-linoleoyl-GPG (18:2)*	-0.234915	0.0872856	0.43514
palmitoyl dihydrosphingomyelin (d18:0/16:0)*	1-linoleoyl-GPI* (18:2)*	0.345302	0.0105501	0.154904
palmitoyl dihydrosphingomyelin (d18:0/16:0)*	1-linoleoylglycerol (18:2)	0.0587383	0.673097	0.905195
palmitoyl dihydrosphingomyelin (d18:0/16:0)*	1-methyl-4-imidazoleacetate	0.104707	0.451143	0.803452
palmitoyl dihydrosphingomyelin (d18:0/16:0)*	1-methyl-5-imidazoleacetate	-0.0201639	0.884931	0.971448
palmitoyl dihydrosphingomyelin (d18:0/16:0)*	1-methyl-5-imidazolelactate	0.0918239	0.509014	0.83376
palmitoyl dihydrosphingomyelin (d18:0/16:0)*	1-methylhistidine	-0.0614828	0.658742	0.89947
palmitoyl dihydrosphingomyelin (d18:0/16:0)*	1-methylnicotinamide	-0.0117019	0.933071	0.984304
palmitoyl dihydrosphingomyelin (d18:0/16:0)*	1-methylurate	0.0587114	0.673238	0.90534
palmitoyl dihydrosphingomyelin (d18:0/16:0)*	1-methylxanthine	-0.0530208	0.703372	0.91615
palmitoyl dihydrosphingomyelin (d18:0/16:0)*	1-myristoyl-2-arachidonoyl-GPC (14:0/20:4)*	0.103488	0.456462	0.806413
palmitoyl dihydrosphingomyelin (d18:0/16:0)*	1-myristoyl-2-palmitoyl-GPC (14:0/16:0)	0.156928	0.257116	0.664493
palmitoyl dihydrosphingomyelin (d18:0/16:0)*	1-myristoylglycerol (14:0)	-0.100055	0.471615	0.814527
palmitoyl dihydrosphingomyelin (d18:0/16:0)*	1-oleoyl-2-arachidonoyl-GPE (18:1/20:4)*	0.185439	0.179438	0.582007
palmitoyl dihydrosphingomyelin (d18:0/16:0)*	1-oleoyl-2-docosahexaenoyl-GPC (18:1/22:6)*	0.208005	0.131219	0.514847
palmitoyl dihydrosphingomyelin (d18:0/16:0)*	1-oleoyl-2-linoleoyl-GPE (18:1/18:2)*	0.0874023	0.52971	0.844045
palmitoyl dihydrosphingomyelin (d18:0/16:0)*	1-oleoyl-GPC (18:1)	0.26053	0.0570796	0.360714
palmitoyl dihydrosphingomyelin (d18:0/16:0)*	1-oleoyl-GPE (18:1)	0.113779	0.412669	0.780677
palmitoyl dihydrosphingomyelin (d18:0/16:0)*	1-oleoyl-GPG (18:1)*	-0.137444	0.321646	0.71787
palmitoyl dihydrosphingomyelin (d18:0/16:0)*	1-oleoyl-GPI (18:1)	0.331123	0.0144556	0.184012
palmitoyl dihydrosphingomyelin (d18:0/16:0)*	1-oleoyl-GPS (18:1)	0.201088	0.144825	0.535656
palmitoyl dihydrosphingomyelin (d18:0/16:0)*	1-oleoylglycerol (18:1)	0.0640747	0.645296	0.894118
palmitoyl dihydrosphingomyelin (d18:0/16:0)*	1-palmitoleoyl-2-linolenoyl-GPC (16:1/18:3)*	0.0834957	0.548334	0.852827
palmitoyl dihydrosphingomyelin (d18:0/16:0)*	1-palmitoleoyl-GPC* (16:1)*	0.199848	0.147373	0.539374
palmitoyl dihydrosphingomyelin (d18:0/16:0)*	1-palmitoleoylglycerol (16:1)*	0.0784866	0.572664	0.863882
palmitoyl dihydrosphingomyelin (d18:0/16:0)*	1-palmitoyl-2-arachidonoyl-GPC (16:0/20:4n6)	0.225691	0.100813	0.462633
palmitoyl dihydrosphingomyelin (d18:0/16:0)*	1-palmitoyl-2-arachidonoyl-GPE (16:0/20:4)*	0.273032	0.0457651	0.325447
palmitoyl dihydrosphingomyelin (d18:0/16:0)*	1-palmitoyl-2-arachidonoyl-GPI (16:0/20:4)*	0.227216	0.0984718	0.458122
palmitoyl dihydrosphingomyelin (d18:0/16:0)*	1-palmitoyl-2-dihomo-linolenoyl-GPC (16:0/20:3n3 or 6)*	0.235068	0.0870746	0.434722
palmitoyl dihydrosphingomyelin (d18:0/16:0)*	1-palmitoyl-2-docosahexaenoyl-GPC (16:0/22:6)	0.279512	0.0406658	0.308149
palmitoyl dihydrosphingomyelin (d18:0/16:0)*	1-palmitoyl-2-docosahexaenoyl-GPE (16:0/22:6)*	0.374576	0.00526208	0.103902
palmitoyl dihydrosphingomyelin (d18:0/16:0)*	1-palmitoyl-2-linoleoyl-GPC (16:0/18:2)	0.217686	0.113819	0.486577
palmitoyl dihydrosphingomyelin (d18:0/16:0)*	1-palmitoyl-2-linoleoyl-GPE (16:0/18:2)	0.174614	0.206643	0.613921
palmitoyl dihydrosphingomyelin (d18:0/16:0)*	1-palmitoyl-2-linoleoyl-GPI (16:0/18:2)	0.337145	0.0126672	0.171481
palmitoyl dihydrosphingomyelin (d18:0/16:0)*	1-palmitoyl-2-oleoyl-GPC (16:0/18:1)	0.407966	0.00219705	0.0608527
palmitoyl dihydrosphingomyelin (d18:0/16:0)*	1-palmitoyl-2-oleoyl-GPE (16:0/18:1)	0.266476	0.0514449	0.343567
palmitoyl dihydrosphingomyelin (d18:0/16:0)*	1-palmitoyl-2-oleoyl-GPI (16:0/18:1)*	0.437164	0.000948599	0.035142
palmitoyl dihydrosphingomyelin (d18:0/16:0)*	1-palmitoyl-2-palmitoleoyl-GPC (16:0/16:1)*	0.268077	0.0500077	0.338831
palmitoyl dihydrosphingomyelin (d18:0/16:0)*	1-palmitoyl-2-stearoyl-GPC (16:0/18:0)	0.407738	0.00221091	0.0610991
palmitoyl dihydrosphingomyelin (d18:0/16:0)*	1-palmitoyl-2-stearoyl-GPE (16:0/18:0)*	-0.00134582	0.992294	0.998203
palmitoyl dihydrosphingomyelin (d18:0/16:0)*	1-palmitoyl-GPC (16:0)	0.201144	0.144713	0.535447
palmitoyl dihydrosphingomyelin (d18:0/16:0)*	1-palmitoyl-GPE (16:0)	0.265333	0.0524919	0.346748
palmitoyl dihydrosphingomyelin (d18:0/16:0)*	1-palmitoyl-GPG (16:0)*	-0.16356	0.237296	0.645319
palmitoyl dihydrosphingomyelin (d18:0/16:0)*	1-palmitoyl-GPI* (16:0)	0.361616	0.00721547	0.124852
palmitoyl dihydrosphingomyelin (d18:0/16:0)*	1-palmitoylglycerol (16:0)	0.100896	0.467878	0.812416
palmitoyl dihydrosphingomyelin (d18:0/16:0)*	1-ribosyl-imidazoleacetate*	0.112407	0.418365	0.784001
palmitoyl dihydrosphingomyelin (d18:0/16:0)*	1-stearoyl-2-arachidonoyl-GPC (18:0/20:4)	0.125596	0.365502	0.749619
palmitoyl dihydrosphingomyelin (d18:0/16:0)*	1-stearoyl-2-arachidonoyl-GPE (18:0/20:4)	0.198704	0.149751	0.542944
palmitoyl dihydrosphingomyelin (d18:0/16:0)*	1-stearoyl-2-arachidonoyl-GPI (18:0/20:4)	0.307642	0.0236361	0.2377
palmitoyl dihydrosphingomyelin (d18:0/16:0)*	1-stearoyl-2-arachidonoyl-GPS (18:0/20:4)	0.216178	0.116407	0.491025
palmitoyl dihydrosphingomyelin (d18:0/16:0)*	1-stearoyl-2-docosahexaenoyl-GPC (18:0/22:6)	0.223023	0.105014	0.470963
palmitoyl dihydrosphingomyelin (d18:0/16:0)*	1-stearoyl-2-docosahexaenoyl-GPE (18:0/22:6)*	0.267162	0.0508249	0.341555
palmitoyl dihydrosphingomyelin (d18:0/16:0)*	1-stearoyl-2-linoleoyl-GPC (18:0/18:2)*	0.198475	0.15023	0.543576
palmitoyl dihydrosphingomyelin (d18:0/16:0)*	1-stearoyl-2-linoleoyl-GPE (18:0/18:2)*	0.0790166	0.570066	0.862805
palmitoyl dihydrosphingomyelin (d18:0/16:0)*	1-stearoyl-2-linoleoyl-GPI (18:0/18:2)	0.338517	0.0122874	0.168757
palmitoyl dihydrosphingomyelin (d18:0/16:0)*	1-stearoyl-2-oleoyl-GPC (18:0/18:1)	0.344997	0.0106234	0.155516
palmitoyl dihydrosphingomyelin (d18:0/16:0)*	1-stearoyl-2-oleoyl-GPE (18:0/18:1)	0.049514	0.722173	0.922847
palmitoyl dihydrosphingomyelin (d18:0/16:0)*	1-stearoyl-2-oleoyl-GPI (18:0/18:1)*	0.386621	0.00387932	0.0867714
palmitoyl dihydrosphingomyelin (d18:0/16:0)*	1-stearoyl-2-oleoyl-GPS (18:0/18:1)	0.354298	0.00857649	0.137714
palmitoyl dihydrosphingomyelin (d18:0/16:0)*	1-stearoyl-GPC (18:0)	0.17408	0.208055	0.615341
palmitoyl dihydrosphingomyelin (d18:0/16:0)*	1-stearoyl-GPE (18:0)	0.294454	0.0306704	0.269687
palmitoyl dihydrosphingomyelin (d18:0/16:0)*	1-stearoyl-GPG (18:0)	-0.00648002	0.962908	0.991378
palmitoyl dihydrosphingomyelin (d18:0/16:0)*	1-stearoyl-GPI (18:0)	0.160816	0.245367	0.653287
palmitoyl dihydrosphingomyelin (d18:0/16:0)*	10-heptadecenoate (17:1n7)	0.387536	0.00378878	0.085456
palmitoyl dihydrosphingomyelin (d18:0/16:0)*	10-nonadecenoate (19:1n9)	0.291481	0.0324766	0.277065
palmitoyl dihydrosphingomyelin (d18:0/16:0)*	10-undecenoate (11:1n1)	0.0885458	0.524318	0.841291
palmitoyl dihydrosphingomyelin (d18:0/16:0)*	11-ketoetiocholanolone glucuronide	-0.119778	0.388303	0.764923
palmitoyl dihydrosphingomyelin (d18:0/16:0)*	11beta-hydroxyandrosterone glucuronide	-0.174385	0.207248	0.614455
palmitoyl dihydrosphingomyelin (d18:0/16:0)*	11beta-hydroxyetiocholanolone glucuronide*	0.0089337	0.948879	0.987995
palmitoyl dihydrosphingomyelin (d18:0/16:0)*	12,13-DiHOME	0.0455533	0.743604	0.929883
palmitoyl dihydrosphingomyelin (d18:0/16:0)*	12-HETE	0.222422	0.105979	0.472729
palmitoyl dihydrosphingomyelin (d18:0/16:0)*	13-HODE + 9-HODE	0.182619	0.186264	0.590105
palmitoyl dihydrosphingomyelin (d18:0/16:0)*	16a-hydroxy DHEA 3-sulfate	-0.199771	0.147531	0.539612
palmitoyl dihydrosphingomyelin (d18:0/16:0)*	17alpha-hydroxypregnanolone glucuronide	-0.00976447	0.944133	0.986856
palmitoyl dihydrosphingomyelin (d18:0/16:0)*	17alpha-hydroxypregnenolone 3-sulfate	-0.251384	0.0667093	0.386842
palmitoyl dihydrosphingomyelin (d18:0/16:0)*	2'-deoxyuridine	-0.0263389	0.85005	0.962027
palmitoyl dihydrosphingomyelin (d18:0/16:0)*	2'-O-methyluridine	0.0151325	0.913516	0.979213
palmitoyl dihydrosphingomyelin (d18:0/16:0)*	2,3-dihydroxy-2-methylbutyrate	0.0278641	0.841476	0.959485
palmitoyl dihydrosphingomyelin (d18:0/16:0)*	2,3-dihydroxy-5-methylthio-4-pentenoate (DMTPA)*	-0.0856489	0.53803	0.848108
palmitoyl dihydrosphingomyelin (d18:0/16:0)*	2,3-dihydroxyisovalerate	0.0399515	0.774244	0.939754
palmitoyl dihydrosphingomyelin (d18:0/16:0)*	2,4-di-tert-butylphenol	0.398132	0.00286808	0.0721747
palmitoyl dihydrosphingomyelin (d18:0/16:0)*	2,6-dihydroxybenzoic acid	-0.00247761	0.985814	0.99661
palmitoyl dihydrosphingomyelin (d18:0/16:0)*	2-acetamidophenol sulfate	0.0477026	0.731949	0.926031
palmitoyl dihydrosphingomyelin (d18:0/16:0)*	2-aminoadipate	-0.199238	0.148638	0.541343
palmitoyl dihydrosphingomyelin (d18:0/16:0)*	2-aminobutyrate	-0.0883171	0.525394	0.841887
palmitoyl dihydrosphingomyelin (d18:0/16:0)*	2-aminoheptanoate	-0.0632361	0.649634	0.895926
palmitoyl dihydrosphingomyelin (d18:0/16:0)*	2-aminooctanoate	-0.122775	0.376453	0.756869
palmitoyl dihydrosphingomyelin (d18:0/16:0)*	2-aminophenol sulfate	-0.0904517	0.515393	0.836953
palmitoyl dihydrosphingomyelin (d18:0/16:0)*	2-arachidonoylglycerol (20:4)	0.0981653	0.480067	0.818719
palmitoyl dihydrosphingomyelin (d18:0/16:0)*	2-hydroxy-3-methylvalerate	-0.283781	0.0375691	0.296932
palmitoyl dihydrosphingomyelin (d18:0/16:0)*	2-hydroxy-4-(methylthio)butanoic acid	-0.142824	0.30288	0.703117
palmitoyl dihydrosphingomyelin (d18:0/16:0)*	2-hydroxyarachidate*	-0.0570612	0.681927	0.908466
palmitoyl dihydrosphingomyelin (d18:0/16:0)*	2-hydroxybehenate	0.172937	0.211105	0.618868
palmitoyl dihydrosphingomyelin (d18:0/16:0)*	2-hydroxybutyrate/2-hydroxyisobutyrate	0.0549266	0.693227	0.912544
palmitoyl dihydrosphingomyelin (d18:0/16:0)*	2-hydroxydecanoate	-0.103259	0.457463	0.806909
palmitoyl dihydrosphingomyelin (d18:0/16:0)*	2-hydroxyglutarate	0.331809	0.0142415	0.182497
palmitoyl dihydrosphingomyelin (d18:0/16:0)*	2-hydroxyhippurate (salicylurate)	0.00339241	0.980577	0.995388
palmitoyl dihydrosphingomyelin (d18:0/16:0)*	2-hydroxylaurate	-0.0737564	0.596086	0.874069
palmitoyl dihydrosphingomyelin (d18:0/16:0)*	2-hydroxynervonate*	0.270669	0.0477503	0.332026
palmitoyl dihydrosphingomyelin (d18:0/16:0)*	2-hydroxyoctanoate	-0.0991424	0.475686	0.816473
palmitoyl dihydrosphingomyelin (d18:0/16:0)*	2-hydroxypalmitate	0.346674	0.0102258	0.152311
palmitoyl dihydrosphingomyelin (d18:0/16:0)*	2-hydroxyphenylacetate	0.0280922	0.840195	0.959113
palmitoyl dihydrosphingomyelin (d18:0/16:0)*	2-hydroxyphytanate*	0.0922051	0.507249	0.83278
palmitoyl dihydrosphingomyelin (d18:0/16:0)*	2-hydroxysebacate	-0.126115	0.363507	0.748158
palmitoyl dihydrosphingomyelin (d18:0/16:0)*	2-hydroxystearate	0.216314	0.116172	0.490557
palmitoyl dihydrosphingomyelin (d18:0/16:0)*	2-isopropylmalate	0.148248	0.284694	0.688232
palmitoyl dihydrosphingomyelin (d18:0/16:0)*	2-keto-3-deoxy-gluconate	-0.0435678	0.754422	0.933419
palmitoyl dihydrosphingomyelin (d18:0/16:0)*	2-ketocaprylate	-0.0693349	0.618355	0.883082
palmitoyl dihydrosphingomyelin (d18:0/16:0)*	2-linoleoylglycerol (18:2)	0.169662	0.220011	0.627881
palmitoyl dihydrosphingomyelin (d18:0/16:0)*	2-methoxyhydroquinone sulfate (1)	-0.172985	0.210975	0.618796
palmitoyl dihydrosphingomyelin (d18:0/16:0)*	2-methoxyhydroquinone sulfate (2)	-0.154141	0.265766	0.672234
palmitoyl dihydrosphingomyelin (d18:0/16:0)*	2-methoxyresorcinol sulfate	-0.056425	0.685287	0.909779
palmitoyl dihydrosphingomyelin (d18:0/16:0)*	2-methylbutyrylcarnitine (C5)	-0.187193	0.175287	0.576937
palmitoyl dihydrosphingomyelin (d18:0/16:0)*	2-methylserine	0.10873	0.433844	0.793562
palmitoyl dihydrosphingomyelin (d18:0/16:0)*	2-naphthol sulfate	-0.0598818	0.667101	0.902883
palmitoyl dihydrosphingomyelin (d18:0/16:0)*	2-O-methylascorbic acid	0.030303	0.827803	0.95552
palmitoyl dihydrosphingomyelin (d18:0/16:0)*	2-oleoylglycerol (18:1)	0.0686564	0.621802	0.884405
palmitoyl dihydrosphingomyelin (d18:0/16:0)*	2-oxoarginine*	0.141376	0.307861	0.707213
palmitoyl dihydrosphingomyelin (d18:0/16:0)*	2-palmitoleoyl-GPC* (16:1)*	0.170116	0.21876	0.626518
palmitoyl dihydrosphingomyelin (d18:0/16:0)*	2-palmitoyl-GPC* (16:0)*	0.11073	0.425386	0.788345
palmitoyl dihydrosphingomyelin (d18:0/16:0)*	2-piperidinone	-0.0161997	0.907442	0.977666
palmitoyl dihydrosphingomyelin (d18:0/16:0)*	2-stearoyl-GPE (18:0)*	0.210597	0.126376	0.507393
palmitoyl dihydrosphingomyelin (d18:0/16:0)*	21-hydroxypregnenolone disulfate	-0.288431	0.0344201	0.28468
palmitoyl dihydrosphingomyelin (d18:0/16:0)*	21-hydroxypregnenolone monosulfate (1)	-0.288174	0.0345885	0.285462
palmitoyl dihydrosphingomyelin (d18:0/16:0)*	2R,3R-dihydroxybutyrate	0.155403	0.261825	0.6689
palmitoyl dihydrosphingomyelin (d18:0/16:0)*	3,4-dihydroxybutyrate	0.0441014	0.75151	0.932429
palmitoyl dihydrosphingomyelin (d18:0/16:0)*	3,5-dichloro-2,6-dihydroxybenzoic acid	0.0784067	0.573056	0.864035
palmitoyl dihydrosphingomyelin (d18:0/16:0)*	3,7-dimethylurate	-0.00940376	0.946193	0.987342
palmitoyl dihydrosphingomyelin (d18:0/16:0)*	3-(3-amino-3-carboxypropyl)uridine*	-0.0261102	0.851338	0.962408
palmitoyl dihydrosphingomyelin (d18:0/16:0)*	3-(3-hydroxyphenyl)propionate	0.00110658	0.993664	0.998463
palmitoyl dihydrosphingomyelin (d18:0/16:0)*	3-(3-hydroxyphenyl)propionate sulfate	0.0495891	0.721768	0.922688
palmitoyl dihydrosphingomyelin (d18:0/16:0)*	3-(4-hydroxyphenyl)lactate (HPLA)	-0.0748237	0.590764	0.871821
palmitoyl dihydrosphingomyelin (d18:0/16:0)*	3-acetylphenol sulfate	-0.132886	0.338106	0.730381
palmitoyl dihydrosphingomyelin (d18:0/16:0)*	3-amino-2-piperidone	-0.229045	0.095718	0.452588
palmitoyl dihydrosphingomyelin (d18:0/16:0)*	3-aminoisobutyrate	0.302535	0.0261795	0.249969
palmitoyl dihydrosphingomyelin (d18:0/16:0)*	3-bromo-5-chloro-2,6-dihydroxybenzoic acid*	0.0898418	0.51824	0.838458
palmitoyl dihydrosphingomyelin (d18:0/16:0)*	3-carboxy-4-methyl-5-pentyl-2-furanpropionate (3-CMPFP)	0.194206	0.159379	0.556733
palmitoyl dihydrosphingomyelin (d18:0/16:0)*	3-carboxy-4-methyl-5-propyl-2-furanpropanoate (CMPF)	0.105241	0.448827	0.802128
palmitoyl dihydrosphingomyelin (d18:0/16:0)*	3-decenoylcarnitine	-0.10501	0.449829	0.802761
palmitoyl dihydrosphingomyelin (d18:0/16:0)*	3-ethylcatechol sulfate (1)	-0.102285	0.461742	0.80928
palmitoyl dihydrosphingomyelin (d18:0/16:0)*	3-formylindole	-0.0544692	0.695657	0.913415
palmitoyl dihydrosphingomyelin (d18:0/16:0)*	3-hydroxy-2-ethylpropionate	-0.0694111	0.617968	0.882875
palmitoyl dihydrosphingomyelin (d18:0/16:0)*	3-hydroxy-2-methylpyridine sulfate	-0.280611	0.0398495	0.305246
palmitoyl dihydrosphingomyelin (d18:0/16:0)*	3-hydroxy-3-methylglutarate	-0.0107109	0.938728	0.985719
palmitoyl dihydrosphingomyelin (d18:0/16:0)*	3-hydroxyadipate	-0.00903718	0.948288	0.987811
palmitoyl dihydrosphingomyelin (d18:0/16:0)*	3-hydroxybutyrate (BHBA)	0.121631	0.380949	0.759982
palmitoyl dihydrosphingomyelin (d18:0/16:0)*	3-hydroxybutyroylglycine	0.123852	0.37225	0.754007
palmitoyl dihydrosphingomyelin (d18:0/16:0)*	3-hydroxydecanoate	0.08077	0.561512	0.858868
palmitoyl dihydrosphingomyelin (d18:0/16:0)*	3-hydroxydecanoylcarnitine	0.01498	0.914384	0.97941
palmitoyl dihydrosphingomyelin (d18:0/16:0)*	3-hydroxydodecanedioate*	0.192506	0.163135	0.561859
palmitoyl dihydrosphingomyelin (d18:0/16:0)*	3-hydroxyhexanoate	0.0441776	0.751094	0.932265
palmitoyl dihydrosphingomyelin (d18:0/16:0)*	3-hydroxyhexanoylcarnitine (1)	-0.09518	0.493585	0.825568
palmitoyl dihydrosphingomyelin (d18:0/16:0)*	3-hydroxyhippurate	0.0896893	0.518953	0.838772
palmitoyl dihydrosphingomyelin (d18:0/16:0)*	3-hydroxyhippurate sulfate	0.192559	0.163017	0.561756
palmitoyl dihydrosphingomyelin (d18:0/16:0)*	3-hydroxyisobutyrate	-0.0247379	0.859069	0.964513
palmitoyl dihydrosphingomyelin (d18:0/16:0)*	3-hydroxylaurate	0.177816	0.198311	0.604585
palmitoyl dihydrosphingomyelin (d18:0/16:0)*	3-hydroxyoctanoate	-0.0199352	0.886227	0.971831
palmitoyl dihydrosphingomyelin (d18:0/16:0)*	3-hydroxyoctanoylcarnitine (1)	-0.0117782	0.932636	0.984129
palmitoyl dihydrosphingomyelin (d18:0/16:0)*	3-hydroxyoctanoylcarnitine (2)	-0.00362112	0.979268	0.995063
palmitoyl dihydrosphingomyelin (d18:0/16:0)*	3-hydroxyoleoylcarnitine	0.273547	0.045342	0.324123
palmitoyl dihydrosphingomyelin (d18:0/16:0)*	3-hydroxypyridine sulfate	-0.0637698	0.646872	0.894672
palmitoyl dihydrosphingomyelin (d18:0/16:0)*	3-hydroxystachydrine*	0.281373	0.0392912	0.303253
palmitoyl dihydrosphingomyelin (d18:0/16:0)*	3-indoleglyoxylic acid	0.0107109	0.938728	0.985719
palmitoyl dihydrosphingomyelin (d18:0/16:0)*	3-indoxyl sulfate	0.200381	0.146273	0.537642
palmitoyl dihydrosphingomyelin (d18:0/16:0)*	3-methoxycatechol sulfate (1)	-0.106156	0.444872	0.799881
palmitoyl dihydrosphingomyelin (d18:0/16:0)*	3-methoxycatechol sulfate (2)	-0.142243	0.304872	0.704854
palmitoyl dihydrosphingomyelin (d18:0/16:0)*	3-methoxytyramine sulfate	-0.0114191	0.934685	0.98478
palmitoyl dihydrosphingomyelin (d18:0/16:0)*	3-methoxytyrosine	0.139241	0.315296	0.712991
palmitoyl dihydrosphingomyelin (d18:0/16:0)*	3-methyl catechol sulfate (1)	-0.0685725	0.62223	0.884583
palmitoyl dihydrosphingomyelin (d18:0/16:0)*	3-methyl-2-oxobutyrate	-0.100591	0.469231	0.813156
palmitoyl dihydrosphingomyelin (d18:0/16:0)*	3-methyl-2-oxovalerate	-0.317705	0.0192306	0.213782
palmitoyl dihydrosphingomyelin (d18:0/16:0)*	3-methyladipate	0.10459	0.451652	0.803846
palmitoyl dihydrosphingomyelin (d18:0/16:0)*	3-methylcytidine	-0.244297	0.0750297	0.407379
palmitoyl dihydrosphingomyelin (d18:0/16:0)*	3-methylglutaconate	0.0841243	0.545316	0.851272
palmitoyl dihydrosphingomyelin (d18:0/16:0)*	3-methylglutarylcarnitine (2)	0.0191729	0.890551	0.973114
palmitoyl dihydrosphingomyelin (d18:0/16:0)*	3-methylhistidine	0.00141033	0.991925	0.9981
palmitoyl dihydrosphingomyelin (d18:0/16:0)*	3-methylxanthine	0.0121593	0.930461	0.983644
palmitoyl dihydrosphingomyelin (d18:0/16:0)*	3-phenylpropionate (hydrocinnamate)	-0.0128454	0.926548	0.982632
palmitoyl dihydrosphingomyelin (d18:0/16:0)*	3-phosphoglycerate	0.110577	0.426028	0.78881
palmitoyl dihydrosphingomyelin (d18:0/16:0)*	3-sulfo-L-alanine	-0.079268	0.568836	0.862278
palmitoyl dihydrosphingomyelin (d18:0/16:0)*	3-ureidopropionate	-0.135354	0.32913	0.723423
palmitoyl dihydrosphingomyelin (d18:0/16:0)*	3b-hydroxy-5-cholenoic acid	-0.119669	0.388735	0.765152
palmitoyl dihydrosphingomyelin (d18:0/16:0)*	3beta,7alpha-dihydroxy-5-cholestenoate	-0.201067	0.144868	0.535656
palmitoyl dihydrosphingomyelin (d18:0/16:0)*	3beta-hydroxy-5-cholestenoate	-0.148542	0.283731	0.687493
palmitoyl dihydrosphingomyelin (d18:0/16:0)*	4-acetamidobutanoate	0.194511	0.158712	0.555736
palmitoyl dihydrosphingomyelin (d18:0/16:0)*	4-acetylcatechol sulfate (1)	-0.0778879	0.575605	0.865116
palmitoyl dihydrosphingomyelin (d18:0/16:0)*	4-acetylphenyl sulfate	-0.327495	0.0156338	0.191931
palmitoyl dihydrosphingomyelin (d18:0/16:0)*	4-allylcatechol sulfate	-0.279207	0.0408948	0.30898
palmitoyl dihydrosphingomyelin (d18:0/16:0)*	4-allylphenol sulfate	0.0382314	0.783724	0.942532
palmitoyl dihydrosphingomyelin (d18:0/16:0)*	4-chlorobenzoic acid	0.225996	0.100342	0.461764
palmitoyl dihydrosphingomyelin (d18:0/16:0)*	4-cholesten-3-one	0.40141	0.00262658	0.068265
palmitoyl dihydrosphingomyelin (d18:0/16:0)*	4-ethylcatechol sulfate	-0.141757	0.306545	0.706168
palmitoyl dihydrosphingomyelin (d18:0/16:0)*	4-ethylphenyl sulfate	-0.197484	0.152318	0.546589
palmitoyl dihydrosphingomyelin (d18:0/16:0)*	4-guanidinobutanoate	-0.157626	0.254979	0.662471
palmitoyl dihydrosphingomyelin (d18:0/16:0)*	4-hydroxy-2-oxoglutaric acid	0.0678102	0.626115	0.886135
palmitoyl dihydrosphingomyelin (d18:0/16:0)*	4-hydroxychlorothalonil	-0.0220698	0.874139	0.968601
palmitoyl dihydrosphingomyelin (d18:0/16:0)*	4-hydroxycoumarin	0.407947	0.00219821	0.0608786
palmitoyl dihydrosphingomyelin (d18:0/16:0)*	4-hydroxyglutamate	-0.00476463	0.972723	0.993575
palmitoyl dihydrosphingomyelin (d18:0/16:0)*	4-hydroxyhippurate	0.138022	0.319595	0.716272
palmitoyl dihydrosphingomyelin (d18:0/16:0)*	4-hydroxyphenylacetate	0.218186	0.112971	0.485275
palmitoyl dihydrosphingomyelin (d18:0/16:0)*	4-hydroxyphenylacetylglutamine	0.297374	0.0289789	0.262579
palmitoyl dihydrosphingomyelin (d18:0/16:0)*	4-hydroxyphenylpyruvate	-0.0631599	0.650029	0.896066
palmitoyl dihydrosphingomyelin (d18:0/16:0)*	4-imidazoleacetate	0.0646969	0.642084	0.892879
palmitoyl dihydrosphingomyelin (d18:0/16:0)*	4-methoxyphenol sulfate	0.00153943	0.991185	0.99798
palmitoyl dihydrosphingomyelin (d18:0/16:0)*	4-methyl-2-oxopentanoate	-0.368782	0.00606913	0.113163
palmitoyl dihydrosphingomyelin (d18:0/16:0)*	4-methylcatechol sulfate	0.280427	0.0399851	0.305706
palmitoyl dihydrosphingomyelin (d18:0/16:0)*	4-methylguaiacol sulfate	0.213378	0.12133	0.499115
palmitoyl dihydrosphingomyelin (d18:0/16:0)*	4-methylhexanoylglutamine	0.127627	0.357736	0.744116
palmitoyl dihydrosphingomyelin (d18:0/16:0)*	4-methylnonanoylcarnitine	-0.0647481	0.641821	0.892761
palmitoyl dihydrosphingomyelin (d18:0/16:0)*	4-oxo-retinoic acid	0.0380027	0.784987	0.942974
palmitoyl dihydrosphingomyelin (d18:0/16:0)*	4-vinylcatechol sulfate	-0.151973	0.272632	0.678182
palmitoyl dihydrosphingomyelin (d18:0/16:0)*	4-vinylphenol sulfate	-0.248866	0.0695761	0.394009
palmitoyl dihydrosphingomyelin (d18:0/16:0)*	5,6-dihydrothymine	0.0759672	0.585086	0.869192
palmitoyl dihydrosphingomyelin (d18:0/16:0)*	5,6-dihydrouracil	-0.0165809	0.905274	0.977077
palmitoyl dihydrosphingomyelin (d18:0/16:0)*	5,6-dihydrouridine	-0.00209644	0.987996	0.997244
palmitoyl dihydrosphingomyelin (d18:0/16:0)*	5-(galactosylhydroxy)-L-lysine	0.172683	0.211787	0.619594
palmitoyl dihydrosphingomyelin (d18:0/16:0)*	5-acetylamino-6-amino-3-methyluracil	0.3081	0.0234188	0.236566
palmitoyl dihydrosphingomyelin (d18:0/16:0)*	5-acetylamino-6-formylamino-3-methyluracil	0.228669	0.0962785	0.453824
palmitoyl dihydrosphingomyelin (d18:0/16:0)*	5-dodecenoate (12:1n7)	0.316333	0.0197869	0.217179
palmitoyl dihydrosphingomyelin (d18:0/16:0)*	5-dodecenoylcarnitine (C12:1)	0.233924	0.0886669	0.437934
palmitoyl dihydrosphingomyelin (d18:0/16:0)*	5-hydroxyhexanoate	0.0924563	0.506088	0.83217
palmitoyl dihydrosphingomyelin (d18:0/16:0)*	5-hydroxyindole sulfate	0.213956	0.120301	0.497471
palmitoyl dihydrosphingomyelin (d18:0/16:0)*	5-hydroxylysine	0.24292	0.0767377	0.411259
palmitoyl dihydrosphingomyelin (d18:0/16:0)*	5-methylthioadenosine (MTA)	0.100438	0.469908	0.813507
palmitoyl dihydrosphingomyelin (d18:0/16:0)*	5-methyluridine (ribothymidine)	-0.10829	0.435718	0.794565
palmitoyl dihydrosphingomyelin (d18:0/16:0)*	5-oxoproline	-0.123995	0.371694	0.753649
palmitoyl dihydrosphingomyelin (d18:0/16:0)*	5alpha-androstan-3alpha,17alpha-diol monosulfate	-0.351138	0.00922984	0.14365
palmitoyl dihydrosphingomyelin (d18:0/16:0)*	5alpha-androstan-3alpha,17beta-diol 17-glucuronide	-0.25958	0.0580244	0.363459
palmitoyl dihydrosphingomyelin (d18:0/16:0)*	5alpha-androstan-3alpha,17beta-diol disulfate	-0.329452	0.0149885	0.187619
palmitoyl dihydrosphingomyelin (d18:0/16:0)*	5alpha-androstan-3alpha,17beta-diol monosulfate (1)	-0.130551	0.346738	0.736276
palmitoyl dihydrosphingomyelin (d18:0/16:0)*	5alpha-androstan-3alpha,17beta-diol monosulfate (2)	-0.382757	0.00428314	0.0920534
palmitoyl dihydrosphingomyelin (d18:0/16:0)*	5alpha-androstan-3beta,17alpha-diol disulfate	-0.284511	0.0370598	0.294931
palmitoyl dihydrosphingomyelin (d18:0/16:0)*	5alpha-androstan-3beta,17beta-diol disulfate	-0.166	0.230277	0.638296
palmitoyl dihydrosphingomyelin (d18:0/16:0)*	5alpha-androstan-3beta,17beta-diol monosulfate (2)	-0.130408	0.347269	0.736689
palmitoyl dihydrosphingomyelin (d18:0/16:0)*	5alpha-pregnan-3beta,20alpha-diol disulfate	-0.117667	0.396777	0.770311
palmitoyl dihydrosphingomyelin (d18:0/16:0)*	5alpha-pregnan-3beta,20alpha-diol monosulfate (2)	-0.112483	0.418047	0.783817
palmitoyl dihydrosphingomyelin (d18:0/16:0)*	5alpha-pregnan-3beta,20beta-diol monosulfate (1)	-0.128645	0.353883	0.741427
palmitoyl dihydrosphingomyelin (d18:0/16:0)*	5alpha-pregnan-diol disulfate	-0.131773	0.342202	0.733038
palmitoyl dihydrosphingomyelin (d18:0/16:0)*	6-bromotryptophan	-0.287288	0.0351734	0.28761
palmitoyl dihydrosphingomyelin (d18:0/16:0)*	6-hydroxyindole sulfate	0.182237	0.1872	0.591293
palmitoyl dihydrosphingomyelin (d18:0/16:0)*	6-oxopiperidine-2-carboxylate	-0.17065	0.217297	0.625069
palmitoyl dihydrosphingomyelin (d18:0/16:0)*	7-HOCA	0.0110921	0.936552	0.985188
palmitoyl dihydrosphingomyelin (d18:0/16:0)*	7-dehydrocholesterol	0.198318	0.150561	0.544033
palmitoyl dihydrosphingomyelin (d18:0/16:0)*	7-ketodeoxycholate	0.378168	0.00481045	0.0987511
palmitoyl dihydrosphingomyelin (d18:0/16:0)*	7-methylguanine	0.102649	0.460139	0.808381
palmitoyl dihydrosphingomyelin (d18:0/16:0)*	7-methylurate	0.119425	0.38971	0.765809
palmitoyl dihydrosphingomyelin (d18:0/16:0)*	7-methylxanthine	-0.024917	0.858059	0.964264
palmitoyl dihydrosphingomyelin (d18:0/16:0)*	8-methoxykynurenate	0.0300766	0.82907	0.955895
palmitoyl dihydrosphingomyelin (d18:0/16:0)*	9,10-DiHOME	-0.0891557	0.521453	0.839931
palmitoyl dihydrosphingomyelin (d18:0/16:0)*	9-hydroxystearate	0.133873	0.334497	0.727753
palmitoyl dihydrosphingomyelin (d18:0/16:0)*	acetoacetate	0.286513	0.0356915	0.289628
palmitoyl dihydrosphingomyelin (d18:0/16:0)*	acetylcarnitine (C2)	0.149533	0.280494	0.684843
palmitoyl dihydrosphingomyelin (d18:0/16:0)*	acisoga	0.154793	0.263725	0.670542
palmitoyl dihydrosphingomyelin (d18:0/16:0)*	aconitate [cis or trans]	-0.0388412	0.78036	0.941494
palmitoyl dihydrosphingomyelin (d18:0/16:0)*	adenine	0.136954	0.323388	0.719133
palmitoyl dihydrosphingomyelin (d18:0/16:0)*	adenosine 3',5'-cyclic monophosphate (cAMP)	0.172418	0.212498	0.620307
palmitoyl dihydrosphingomyelin (d18:0/16:0)*	AMP	0.224776	0.102239	0.46552
palmitoyl dihydrosphingomyelin (d18:0/16:0)*	adipoylcarnitine (C6-DC)	0.0509663	0.714366	0.919973
palmitoyl dihydrosphingomyelin (d18:0/16:0)*	adrenate (22:4n6)	0.0825233	0.553018	0.855103
palmitoyl dihydrosphingomyelin (d18:0/16:0)*	alanine	-0.157385	0.255714	0.663296
palmitoyl dihydrosphingomyelin (d18:0/16:0)*	allantoin	-0.14191	0.30602	0.705734
palmitoyl dihydrosphingomyelin (d18:0/16:0)*	alpha-CMBHC glucuronide	0.0797328	0.566565	0.861213
palmitoyl dihydrosphingomyelin (d18:0/16:0)*	alpha-hydroxycaproate	-0.289581	0.0336768	0.281921
palmitoyl dihydrosphingomyelin (d18:0/16:0)*	alpha-hydroxyisocaproate	-0.195197	0.157219	0.553448
palmitoyl dihydrosphingomyelin (d18:0/16:0)*	alpha-hydroxyisovalerate	-0.137107	0.322844	0.718709
palmitoyl dihydrosphingomyelin (d18:0/16:0)*	alpha-ketobutyrate	-0.0955667	0.491823	0.824804
palmitoyl dihydrosphingomyelin (d18:0/16:0)*	alpha-ketoglutaramate*	0.0656756	0.637046	0.89077
palmitoyl dihydrosphingomyelin (d18:0/16:0)*	alpha-ketoglutarate	0.133676	0.335213	0.728341
palmitoyl dihydrosphingomyelin (d18:0/16:0)*	alpha-tocopherol	0.344768	0.0106786	0.155962
palmitoyl dihydrosphingomyelin (d18:0/16:0)*	andro steroid monosulfate C19H28O6S (1)*	-0.189251	0.170504	0.571058
palmitoyl dihydrosphingomyelin (d18:0/16:0)*	androstenediol (3alpha, 17alpha) monosulfate (2)	-0.339813	0.0119377	0.166045
palmitoyl dihydrosphingomyelin (d18:0/16:0)*	androstenediol (3alpha, 17alpha) monosulfate (3)	-0.255193	0.0625512	0.375932
palmitoyl dihydrosphingomyelin (d18:0/16:0)*	androstenediol (3beta,17beta) disulfate (1)	-0.194054	0.159713	0.557093
palmitoyl dihydrosphingomyelin (d18:0/16:0)*	androstenediol (3beta,17beta) disulfate (2)	-0.298189	0.0285204	0.260568
palmitoyl dihydrosphingomyelin (d18:0/16:0)*	androstenediol (3beta,17beta) monosulfate (1)	-0.263884	0.0538428	0.351041
palmitoyl dihydrosphingomyelin (d18:0/16:0)*	androstenediol (3beta,17beta) monosulfate (2)	0.06898	0.620157	0.883832
palmitoyl dihydrosphingomyelin (d18:0/16:0)*	androsterone glucuronide	-0.32045	0.0181577	0.207576
palmitoyl dihydrosphingomyelin (d18:0/16:0)*	androsterone sulfate	-0.236974	0.0844706	0.429393
palmitoyl dihydrosphingomyelin (d18:0/16:0)*	anthranilate	0.213112	0.121806	0.499836
palmitoyl dihydrosphingomyelin (d18:0/16:0)*	arabitol/xylitol	0.0691824	0.619129	0.8834
palmitoyl dihydrosphingomyelin (d18:0/16:0)*	arabonate/xylonate	0.146484	0.290531	0.693031
palmitoyl dihydrosphingomyelin (d18:0/16:0)*	arachidate (20:0)	0.11012	0.427956	0.790035
palmitoyl dihydrosphingomyelin (d18:0/16:0)*	arachidonate (20:4n6)	0.302459	0.0262191	0.250109
palmitoyl dihydrosphingomyelin (d18:0/16:0)*	arachidonoylcarnitine (C20:4)	-0.0322851	0.816728	0.952266
palmitoyl dihydrosphingomyelin (d18:0/16:0)*	arachidonoylcholine	0.10037	0.470213	0.813657
palmitoyl dihydrosphingomyelin (d18:0/16:0)*	arachidoylcarnitine (C20)*	0.244682	0.0745574	0.406328
palmitoyl dihydrosphingomyelin (d18:0/16:0)*	argininate*	0.181856	0.18814	0.59253
palmitoyl dihydrosphingomyelin (d18:0/16:0)*	arginine	-0.193215	0.16156	0.559612
palmitoyl dihydrosphingomyelin (d18:0/16:0)*	ascorbic acid 2-sulfate	0.109663	0.429889	0.791318
palmitoyl dihydrosphingomyelin (d18:0/16:0)*	ascorbic acid 3-sulfate*	0.0205451	0.882771	0.970898
palmitoyl dihydrosphingomyelin (d18:0/16:0)*	asparagine	-0.157766	0.25455	0.66209
palmitoyl dihydrosphingomyelin (d18:0/16:0)*	aspartate	0.0801601	0.56448	0.860212
palmitoyl dihydrosphingomyelin (d18:0/16:0)*	behenate (22:0)*	-0.0788641	0.570813	0.86306
palmitoyl dihydrosphingomyelin (d18:0/16:0)*	behenoyl dihydrosphingomyelin (d18:0/22:0)*	0.562798	9.43579e-06	0.00113911
palmitoyl dihydrosphingomyelin (d18:0/16:0)*	behenoyl sphingomyelin (d18:1/22:0)*	0.385935	0.00394847	0.0876877
palmitoyl dihydrosphingomyelin (d18:0/16:0)*	behenoylcarnitine (C22)*	0.206176	0.134719	0.520228
palmitoyl dihydrosphingomyelin (d18:0/16:0)*	benzoate	0.0509625	0.714387	0.919973
palmitoyl dihydrosphingomyelin (d18:0/16:0)*	beta-alanine	-0.0944921	0.496727	0.827181
palmitoyl dihydrosphingomyelin (d18:0/16:0)*	beta-citrylglutamate	0.144883	0.295892	0.697454
palmitoyl dihydrosphingomyelin (d18:0/16:0)*	beta-cryptoxanthin	0.390814	0.00347947	0.0811366
palmitoyl dihydrosphingomyelin (d18:0/16:0)*	beta-hydroxyisovalerate	-0.00346865	0.98014	0.995306
palmitoyl dihydrosphingomyelin (d18:0/16:0)*	beta-hydroxyisovaleroylcarnitine	-0.120869	0.383963	0.761936
palmitoyl dihydrosphingomyelin (d18:0/16:0)*	beta-sitosterol	0.334223	0.0135096	0.177429
palmitoyl dihydrosphingomyelin (d18:0/16:0)*	betaine	-0.106461	0.443557	0.79914
palmitoyl dihydrosphingomyelin (d18:0/16:0)*	bilirubin (E,E)*	0.0197827	0.887092	0.972087
palmitoyl dihydrosphingomyelin (d18:0/16:0)*	bilirubin (E,Z or Z,E)*	-0.099676	0.473303	0.815286
palmitoyl dihydrosphingomyelin (d18:0/16:0)*	bilirubin	-0.0832095	0.549711	0.85352
palmitoyl dihydrosphingomyelin (d18:0/16:0)*	bilirubin degradation product, C16H18N2O5 (1)	-0.0773045	0.578477	0.866423
palmitoyl dihydrosphingomyelin (d18:0/16:0)*	bilirubin degradation product, C16H18N2O5 (2)	-0.0983038	0.479445	0.818312
palmitoyl dihydrosphingomyelin (d18:0/16:0)*	bilirubin degradation product, C16H18N2O5 (3)	-0.118963	0.391561	0.767058
palmitoyl dihydrosphingomyelin (d18:0/16:0)*	bilirubin degradation product, C16H18N2O5 (4)	-0.0520297	0.708668	0.918043
palmitoyl dihydrosphingomyelin (d18:0/16:0)*	bilirubin degradation product, C17H18N2O4 (1)	-0.101811	0.463831	0.81029
palmitoyl dihydrosphingomyelin (d18:0/16:0)*	bilirubin degradation product, C17H18N2O4 (2)	-0.102878	0.459135	0.807809
palmitoyl dihydrosphingomyelin (d18:0/16:0)*	bilirubin degradation product, C17H18N2O4 (3)	-0.116219	0.402655	0.774229
palmitoyl dihydrosphingomyelin (d18:0/16:0)*	bilirubin degradation product, C17H20N2O5 (1)	-0.0344197	0.804841	0.948515
palmitoyl dihydrosphingomyelin (d18:0/16:0)*	bilirubin degradation product, C17H20N2O5 (2)	-0.0345721	0.803994	0.948313
palmitoyl dihydrosphingomyelin (d18:0/16:0)*	biliverdin	-0.0947208	0.495682	0.826697
palmitoyl dihydrosphingomyelin (d18:0/16:0)*	branched chain 14:0 dicarboxylic acid	0.154037	0.266095	0.672504
palmitoyl dihydrosphingomyelin (d18:0/16:0)*	branched-chain fatty acid 18:0 (2)	-0.213035	0.121944	0.500041
palmitoyl dihydrosphingomyelin (d18:0/16:0)*	branched-chain, straight-chain, or cyclopropyl 10:1 fatty acid (1)*	-0.222337	0.106116	0.472953
palmitoyl dihydrosphingomyelin (d18:0/16:0)*	branched-chain, straight-chain, or cyclopropyl 12:1 fatty acid*	0.103335	0.45713	0.806739
palmitoyl dihydrosphingomyelin (d18:0/16:0)*	butyrate/isobutyrate (4:0)	0.287212	0.0352241	0.287833
palmitoyl dihydrosphingomyelin (d18:0/16:0)*	butyrylcarnitine (C4)	-0.0877073	0.528269	0.843331
palmitoyl dihydrosphingomyelin (d18:0/16:0)*	C-glycosyltryptophan	0.237431	0.0838548	0.428132
palmitoyl dihydrosphingomyelin (d18:0/16:0)*	caffeine	0.0425005	0.760257	0.935166
palmitoyl dihydrosphingomyelin (d18:0/16:0)*	campesterol	0.221951	0.106739	0.474157
palmitoyl dihydrosphingomyelin (d18:0/16:0)*	caprate (10:0)	-0.0624738	0.653588	0.897314
palmitoyl dihydrosphingomyelin (d18:0/16:0)*	caproate (6:0)	0.00293501	0.983195	0.99605
palmitoyl dihydrosphingomyelin (d18:0/16:0)*	caprylate (8:0)	-0.175681	0.203839	0.610748
palmitoyl dihydrosphingomyelin (d18:0/16:0)*	carboxyethyl-GABA	0.0947208	0.495682	0.826697
palmitoyl dihydrosphingomyelin (d18:0/16:0)*	carnitine	-0.210292	0.126939	0.508355
palmitoyl dihydrosphingomyelin (d18:0/16:0)*	carotene diol (1)	0.311988	0.0216393	0.227244
palmitoyl dihydrosphingomyelin (d18:0/16:0)*	carotene diol (2)	0.37328	0.00543394	0.105885
palmitoyl dihydrosphingomyelin (d18:0/16:0)*	carotene diol (3)	0.122699	0.376752	0.757079
palmitoyl dihydrosphingomyelin (d18:0/16:0)*	catechol sulfate	0.0474557	0.733285	0.926464
palmitoyl dihydrosphingomyelin (d18:0/16:0)*	ceramide (d16:1/24:1, d18:1/22:1)*	0.128492	0.354459	0.741821
palmitoyl dihydrosphingomyelin (d18:0/16:0)*	ceramide (d18:1/14:0, d16:1/16:0)*	0.134515	0.332163	0.725813
palmitoyl dihydrosphingomyelin (d18:0/16:0)*	ceramide (d18:1/17:0, d17:1/18:0)*	0.211359	0.124977	0.505083
palmitoyl dihydrosphingomyelin (d18:0/16:0)*	ceramide (d18:1/20:0, d16:1/22:0, d20:1/18:0)*	-0.0294645	0.832499	0.956825
palmitoyl dihydrosphingomyelin (d18:0/16:0)*	ceramide (d18:2/24:1, d18:1/24:2)*	0.139013	0.316099	0.713598
palmitoyl dihydrosphingomyelin (d18:0/16:0)*	cerotoylcarnitine (C26)*	0.227444	0.0981243	0.457472
palmitoyl dihydrosphingomyelin (d18:0/16:0)*	chenodeoxycholate	0.059817	0.667441	0.903032
palmitoyl dihydrosphingomyelin (d18:0/16:0)*	cholate	0.154183	0.265634	0.672022
palmitoyl dihydrosphingomyelin (d18:0/16:0)*	cholesterol	0.528721	3.95936e-05	0.00353852
palmitoyl dihydrosphingomyelin (d18:0/16:0)*	cholesterol sulfate	-0.025729	0.853484	0.96309
palmitoyl dihydrosphingomyelin (d18:0/16:0)*	cholic acid glucuronide	0.013697	0.921693	0.981451
palmitoyl dihydrosphingomyelin (d18:0/16:0)*	choline	-0.00720412	0.958767	0.990246
palmitoyl dihydrosphingomyelin (d18:0/16:0)*	phosphocholine	0.0873261	0.53007	0.844207
palmitoyl dihydrosphingomyelin (d18:0/16:0)*	cinnamoylglycine	0.136054	0.326609	0.721606
palmitoyl dihydrosphingomyelin (d18:0/16:0)*	cis-3,4-methyleneheptanoate	0.24693	0.0718463	0.399722
palmitoyl dihydrosphingomyelin (d18:0/16:0)*	cis-3,4-methyleneheptanoylcarnitine	0.292472	0.0318649	0.274563
palmitoyl dihydrosphingomyelin (d18:0/16:0)*	cis-4-decenoate (10:1n6)*	0.0672003	0.62923	0.887358
palmitoyl dihydrosphingomyelin (d18:0/16:0)*	cis-4-decenoylcarnitine (C10:1)	0.000800457	0.995417	0.998893
palmitoyl dihydrosphingomyelin (d18:0/16:0)*	citrate	-0.162645	0.239966	0.648111
palmitoyl dihydrosphingomyelin (d18:0/16:0)*	citrulline	0.127806	0.357056	0.743656
palmitoyl dihydrosphingomyelin (d18:0/16:0)*	corticosterone	0.107546	0.438897	0.79644
palmitoyl dihydrosphingomyelin (d18:0/16:0)*	cortisol	0.121479	0.38155	0.760395
palmitoyl dihydrosphingomyelin (d18:0/16:0)*	cortisone	0.0597294	0.667899	0.903175
palmitoyl dihydrosphingomyelin (d18:0/16:0)*	cortolone glucuronide (1)	-0.0676577	0.626893	0.88638
palmitoyl dihydrosphingomyelin (d18:0/16:0)*	creatine	0.3668	0.00636906	0.116299
palmitoyl dihydrosphingomyelin (d18:0/16:0)*	creatinine	-0.181628	0.188706	0.593203
palmitoyl dihydrosphingomyelin (d18:0/16:0)*	cyclo(leu-pro)	0.0724616	0.60257	0.876726
palmitoyl dihydrosphingomyelin (d18:0/16:0)*	cys-gly, oxidized	-0.15365	0.267312	0.673521
palmitoyl dihydrosphingomyelin (d18:0/16:0)*	cystathionine	0.00438346	0.974904	0.994041
palmitoyl dihydrosphingomyelin (d18:0/16:0)*	cysteine	0.0856489	0.53803	0.848108
palmitoyl dihydrosphingomyelin (d18:0/16:0)*	cysteine s-sulfate	0.0927387	0.504784	0.831583
palmitoyl dihydrosphingomyelin (d18:0/16:0)*	cysteine sulfinic acid	-0.0575836	0.679172	0.907494
palmitoyl dihydrosphingomyelin (d18:0/16:0)*	cysteine-glutathione disulfide	0.114923	0.407958	0.77756
palmitoyl dihydrosphingomyelin (d18:0/16:0)*	cysteinylglycine	-0.191157	0.16616	0.565295
palmitoyl dihydrosphingomyelin (d18:0/16:0)*	cysteinylglycine disulfide*	-0.0970078	0.485285	0.821419
palmitoyl dihydrosphingomyelin (d18:0/16:0)*	cystine	0.000343053	0.998036	0.999426
palmitoyl dihydrosphingomyelin (d18:0/16:0)*	cytidine	-0.0604917	0.663912	0.901603
palmitoyl dihydrosphingomyelin (d18:0/16:0)*	cytosine	0.00512702	0.970649	0.993191
palmitoyl dihydrosphingomyelin (d18:0/16:0)*	decadienedioic acid (C10:2-DC)	0.154031	0.266113	0.672504
palmitoyl dihydrosphingomyelin (d18:0/16:0)*	decanoylcarnitine (C10)	0.0595769	0.668698	0.903526
palmitoyl dihydrosphingomyelin (d18:0/16:0)*	dehydroepiandrosterone sulfate (DHEA-S)	-0.339432	0.0120397	0.166743
palmitoyl dihydrosphingomyelin (d18:0/16:0)*	deoxycarnitine	-0.276234	0.0431837	0.316905
palmitoyl dihydrosphingomyelin (d18:0/16:0)*	deoxycholate	0.131715	0.342418	0.733258
palmitoyl dihydrosphingomyelin (d18:0/16:0)*	deoxycholic acid 12-sulfate*	0.117752	0.396433	0.770105
palmitoyl dihydrosphingomyelin (d18:0/16:0)*	deoxycholic acid glucuronide	-0.0637698	0.646872	0.894672
palmitoyl dihydrosphingomyelin (d18:0/16:0)*	diacylglycerol (14:0/18:1, 16:0/16:1) [1]*	-0.031715	0.81991	0.95327
palmitoyl dihydrosphingomyelin (d18:0/16:0)*	diacylglycerol (14:0/18:1, 16:0/16:1) [2]*	-0.128807	0.353271	0.741052
palmitoyl dihydrosphingomyelin (d18:0/16:0)*	diacylglycerol (16:1/18:2 [2], 16:0/18:3 [1])*	-0.19413	0.159546	0.556908
palmitoyl dihydrosphingomyelin (d18:0/16:0)*	dihomolinoleate (20:2n6)	0.266857	0.0510997	0.342491
palmitoyl dihydrosphingomyelin (d18:0/16:0)*	dihomolinolenate (20:3n3 or 3n6)	0.389213	0.00362762	0.0832114
palmitoyl dihydrosphingomyelin (d18:0/16:0)*	dihomo-linolenoyl-choline	0.134672	0.331592	0.725317
palmitoyl dihydrosphingomyelin (d18:0/16:0)*	dihomo-linolenoylcarnitine (C20:3n3 or 6)*	0.0119306	0.931766	0.983944
palmitoyl dihydrosphingomyelin (d18:0/16:0)*	dihomo-linoleoylcarnitine (C20:2)*	0.0710882	0.609482	0.879605
palmitoyl dihydrosphingomyelin (d18:0/16:0)*	dihydrocaffeate sulfate (2)	0.0461987	0.740098	0.928813
palmitoyl dihydrosphingomyelin (d18:0/16:0)*	dihydroferulate	-0.0347695	0.802897	0.948154
palmitoyl dihydrosphingomyelin (d18:0/16:0)*	dihydroorotate	-0.210368	0.126798	0.508111
palmitoyl dihydrosphingomyelin (d18:0/16:0)*	dimethyl sulfone	0.156089	0.259699	0.667032
palmitoyl dihydrosphingomyelin (d18:0/16:0)*	dimethylarginine (ADMA + SDMA)	0.0941872	0.498124	0.82793
palmitoyl dihydrosphingomyelin (d18:0/16:0)*	dimethylglycine	0.0747475	0.591144	0.871976
palmitoyl dihydrosphingomyelin (d18:0/16:0)*	dimethylguanidino valeric acid (DMGV)*	0.100973	0.467536	0.812254
palmitoyl dihydrosphingomyelin (d18:0/16:0)*	docosadienoate (22:2n6)	0.281037	0.0395366	0.304044
palmitoyl dihydrosphingomyelin (d18:0/16:0)*	docosadioate (C22-DC)	-0.037774	0.786251	0.943398
palmitoyl dihydrosphingomyelin (d18:0/16:0)*	docosahexaenoate (DHA; 22:6n3)	0.361083	0.00730792	0.125677
palmitoyl dihydrosphingomyelin (d18:0/16:0)*	docosahexaenoylcarnitine (C22:6)*	0.203442	0.140082	0.528575
palmitoyl dihydrosphingomyelin (d18:0/16:0)*	docosahexaenoylcholine	0.145688	0.293188	0.695422
palmitoyl dihydrosphingomyelin (d18:0/16:0)*	docosapentaenoate (DPA; 22:5n3)	0.40667	0.00227663	0.06227
palmitoyl dihydrosphingomyelin (d18:0/16:0)*	docosapentaenoate (n6 DPA; 22:5n6)	0.257099	0.0605506	0.370135
palmitoyl dihydrosphingomyelin (d18:0/16:0)*	dodecadienoate (12:2)*	-0.00865256	0.950486	0.988392
palmitoyl dihydrosphingomyelin (d18:0/16:0)*	dodecanedioate (C12)	0.024433	0.860789	0.964979
palmitoyl dihydrosphingomyelin (d18:0/16:0)*	dodecenedioate (C12:1-DC)*	0.149762	0.279751	0.684287
palmitoyl dihydrosphingomyelin (d18:0/16:0)*	dopamine 3-O-sulfate	-0.101124	0.466864	0.811915
palmitoyl dihydrosphingomyelin (d18:0/16:0)*	ectoine	0.107376	0.439628	0.796805
palmitoyl dihydrosphingomyelin (d18:0/16:0)*	EDTA	-0.109358	0.43118	0.792057
palmitoyl dihydrosphingomyelin (d18:0/16:0)*	eicosanedioate (C20-DC)	-0.160435	0.246502	0.65437
palmitoyl dihydrosphingomyelin (d18:0/16:0)*	eicosapentaenoate (EPA; 20:5n3)	0.343701	0.0109397	0.158089
palmitoyl dihydrosphingomyelin (d18:0/16:0)*	eicosenedioate (C20:1-DC)*	-0.109129	0.43215	0.792645
palmitoyl dihydrosphingomyelin (d18:0/16:0)*	eicosenoate (20:1n9 or 1n11)	0.294302	0.0307609	0.27015
palmitoyl dihydrosphingomyelin (d18:0/16:0)*	eicosenoylcarnitine (C20:1)*	0.295826	0.0298654	0.266551
palmitoyl dihydrosphingomyelin (d18:0/16:0)*	epiandrosterone sulfate	-0.226911	0.0989367	0.459006
palmitoyl dihydrosphingomyelin (d18:0/16:0)*	ergothioneine	-0.0806175	0.562253	0.859215
palmitoyl dihydrosphingomyelin (d18:0/16:0)*	erucate (22:1n9)	0.296436	0.0295133	0.264901
palmitoyl dihydrosphingomyelin (d18:0/16:0)*	erythritol	0.123537	0.373475	0.754811
palmitoyl dihydrosphingomyelin (d18:0/16:0)*	erythronate*	0.0789403	0.57044	0.862926
palmitoyl dihydrosphingomyelin (d18:0/16:0)*	ethyl beta-glucopyranoside	0.355441	0.00835016	0.135507
palmitoyl dihydrosphingomyelin (d18:0/16:0)*	ethylmalonate	-0.0184868	0.894445	0.974156
palmitoyl dihydrosphingomyelin (d18:0/16:0)*	etiocholanolone glucuronide	-0.188031	0.173327	0.574484
palmitoyl dihydrosphingomyelin (d18:0/16:0)*	eugenol sulfate	-0.129109	0.352133	0.740158
palmitoyl dihydrosphingomyelin (d18:0/16:0)*	FAD	0.0250448	0.857339	0.964052
palmitoyl dihydrosphingomyelin (d18:0/16:0)*	formiminoglutamate	-0.12064	0.38487	0.762547
palmitoyl dihydrosphingomyelin (d18:0/16:0)*	fructose	0.0711645	0.609097	0.879427
palmitoyl dihydrosphingomyelin (d18:0/16:0)*	fructosyllysine	-0.0676577	0.626893	0.88638
palmitoyl dihydrosphingomyelin (d18:0/16:0)*	fumarate	-0.0514199	0.711934	0.919078
palmitoyl dihydrosphingomyelin (d18:0/16:0)*	galactonate	-0.27338	0.0454783	0.324617
palmitoyl dihydrosphingomyelin (d18:0/16:0)*	gamma-CEHC	0.128797	0.353308	0.741052
palmitoyl dihydrosphingomyelin (d18:0/16:0)*	gamma-glutamyl-2-aminobutyrate	-0.0800397	0.565068	0.860553
palmitoyl dihydrosphingomyelin (d18:0/16:0)*	gamma-glutamyl-alpha-lysine	-0.156165	0.259463	0.666727
palmitoyl dihydrosphingomyelin (d18:0/16:0)*	gamma-glutamyl-epsilon-lysine	-0.00689918	0.960511	0.990667
palmitoyl dihydrosphingomyelin (d18:0/16:0)*	gamma-glutamylcitrulline*	0.154793	0.263725	0.670542
palmitoyl dihydrosphingomyelin (d18:0/16:0)*	gamma-glutamylglutamate	-0.103107	0.458131	0.807254
palmitoyl dihydrosphingomyelin (d18:0/16:0)*	gamma-glutamylglutamine	-0.191157	0.16616	0.565295
palmitoyl dihydrosphingomyelin (d18:0/16:0)*	gamma-glutamylglycine	0.00308748	0.982322	0.995764
palmitoyl dihydrosphingomyelin (d18:0/16:0)*	gamma-glutamylhistidine	0.0188679	0.892281	0.973592
palmitoyl dihydrosphingomyelin (d18:0/16:0)*	gamma-glutamylisoleucine*	-0.168897	0.22213	0.630138
palmitoyl dihydrosphingomyelin (d18:0/16:0)*	gamma-glutamylleucine	-0.195807	0.155901	0.5517
palmitoyl dihydrosphingomyelin (d18:0/16:0)*	gamma-glutamylmethionine	-0.243682	0.0757882	0.409083
palmitoyl dihydrosphingomyelin (d18:0/16:0)*	gamma-glutamylphenylalanine	-0.161578	0.243106	0.651103
palmitoyl dihydrosphingomyelin (d18:0/16:0)*	gamma-glutamylthreonine	-0.123537	0.373475	0.754811
palmitoyl dihydrosphingomyelin (d18:0/16:0)*	gamma-glutamyltryptophan	-0.030608	0.826097	0.955022
palmitoyl dihydrosphingomyelin (d18:0/16:0)*	gamma-glutamyltyrosine	-0.121631	0.380949	0.759982
palmitoyl dihydrosphingomyelin (d18:0/16:0)*	gamma-glutamylvaline	-0.115304	0.406394	0.776557
palmitoyl dihydrosphingomyelin (d18:0/16:0)*	gamma-tocopherol/beta-tocopherol	0.333867	0.0136155	0.178101
palmitoyl dihydrosphingomyelin (d18:0/16:0)*	gentisate	0.110738	0.425353	0.788345
palmitoyl dihydrosphingomyelin (d18:0/16:0)*	GlcNAc sulfate conjugate of C21H34O2 steroid	-0.162868	0.239314	0.647458
palmitoyl dihydrosphingomyelin (d18:0/16:0)*	gluconate	0.158605	0.252002	0.65958
palmitoyl dihydrosphingomyelin (d18:0/16:0)*	glucose	0.0353345	0.79976	0.947303
palmitoyl dihydrosphingomyelin (d18:0/16:0)*	glucuronate	0.203812	0.139348	0.527453
palmitoyl dihydrosphingomyelin (d18:0/16:0)*	glucuronide of C10H18O2 (7)*	0.348144	0.00988814	0.149408
palmitoyl dihydrosphingomyelin (d18:0/16:0)*	glucuronide of C14H22O4 (2)*	0.230172	0.0940515	0.449347
palmitoyl dihydrosphingomyelin (d18:0/16:0)*	glucuronide of piperine metabolite C17H21NO3 (3)*	0.0967685	0.486368	0.821903
palmitoyl dihydrosphingomyelin (d18:0/16:0)*	glucuronide of piperine metabolite C17H21NO3 (4)*	0.0600925	0.665999	0.902495
palmitoyl dihydrosphingomyelin (d18:0/16:0)*	glucuronide of piperine metabolite C17H21NO3 (5)*	0.0663296	0.633689	0.889304
palmitoyl dihydrosphingomyelin (d18:0/16:0)*	glutamate	0.00766152	0.956151	0.989593
palmitoyl dihydrosphingomyelin (d18:0/16:0)*	glutamine	-0.109053	0.432474	0.792791
palmitoyl dihydrosphingomyelin (d18:0/16:0)*	glutamine conjugate of C6H10O2 (1)*	-0.0593482	0.669897	0.903988
palmitoyl dihydrosphingomyelin (d18:0/16:0)*	glutamine conjugate of C6H10O2 (2)*	0.0532495	0.702152	0.915698
palmitoyl dihydrosphingomyelin (d18:0/16:0)*	glutamine conjugate of C7H12O2*	0.0650658	0.640184	0.892029
palmitoyl dihydrosphingomyelin (d18:0/16:0)*	glutamine_degradant*	-0.278292	0.0415882	0.311377
palmitoyl dihydrosphingomyelin (d18:0/16:0)*	glutarylcarnitine (C5-DC)	-0.144858	0.295974	0.697596
palmitoyl dihydrosphingomyelin (d18:0/16:0)*	glycerate	0.179188	0.194814	0.600621
palmitoyl dihydrosphingomyelin (d18:0/16:0)*	glycerol	0.425577	0.00133574	0.0440624
palmitoyl dihydrosphingomyelin (d18:0/16:0)*	glycerol 3-phosphate	-0.261292	0.0563305	0.358605
palmitoyl dihydrosphingomyelin (d18:0/16:0)*	glycerophosphoethanolamine	0.250696	0.0674831	0.388778
palmitoyl dihydrosphingomyelin (d18:0/16:0)*	glycerophosphorylcholine (GPC)	0.0538593	0.698901	0.914601
palmitoyl dihydrosphingomyelin (d18:0/16:0)*	glycine	0.053097	0.702965	0.915997
palmitoyl dihydrosphingomyelin (d18:0/16:0)*	glycine conjugate of C10H14O2 (1)*	0.167547	0.2259	0.634085
palmitoyl dihydrosphingomyelin (d18:0/16:0)*	glyco-beta-muricholate	-0.0935893	0.500867	0.829528
palmitoyl dihydrosphingomyelin (d18:0/16:0)*	glycochenodeoxycholate	-0.273566	0.0453263	0.324044
palmitoyl dihydrosphingomyelin (d18:0/16:0)*	glycochenodeoxycholate 3-sulfate	-0.36497	0.00665732	0.119333
palmitoyl dihydrosphingomyelin (d18:0/16:0)*	glycochenodeoxycholate glucuronide (1)	-0.129407	0.351014	0.739406
palmitoyl dihydrosphingomyelin (d18:0/16:0)*	glycocholate	-0.2911	0.0327144	0.278084
palmitoyl dihydrosphingomyelin (d18:0/16:0)*	glycocholenate sulfate*	-0.126739	0.361118	0.746457
palmitoyl dihydrosphingomyelin (d18:0/16:0)*	glycodeoxycholate	-0.0800015	0.565254	0.860585
palmitoyl dihydrosphingomyelin (d18:0/16:0)*	glycodeoxycholate 3-sulfate	-0.0930436	0.503378	0.830801
palmitoyl dihydrosphingomyelin (d18:0/16:0)*	glycohyocholate	-0.337848	0.0124714	0.170106
palmitoyl dihydrosphingomyelin (d18:0/16:0)*	glycolithocholate	-0.0249168	0.85806	0.964264
palmitoyl dihydrosphingomyelin (d18:0/16:0)*	glycolithocholate sulfate*	-0.0746712	0.591523	0.872161
palmitoyl dihydrosphingomyelin (d18:0/16:0)*	glycosyl ceramide (d18:1/20:0, d16:1/22:0)*	0.366266	0.00645199	0.117146
palmitoyl dihydrosphingomyelin (d18:0/16:0)*	glycosyl ceramide (d18:1/23:1, d17:1/24:1)*	0.292243	0.0320052	0.275154
palmitoyl dihydrosphingomyelin (d18:0/16:0)*	glycosyl ceramide (d18:2/24:1, d18:1/24:2)*	0.619059	6.04135e-07	0.000117806
palmitoyl dihydrosphingomyelin (d18:0/16:0)*	glycosyl-N-(2-hydroxynervonoyl)-sphingosine (d18:1/24:1(2OH))*	0.351096	0.00923873	0.143727
palmitoyl dihydrosphingomyelin (d18:0/16:0)*	glycosyl-N-behenoyl-sphingadienine (d18:2/22:0)*	0.331123	0.0144556	0.184012
palmitoyl dihydrosphingomyelin (d18:0/16:0)*	glycosyl-N-behenoyl-sphingosine (d18:1/22:0)*	0.132075	0.341086	0.732354
palmitoyl dihydrosphingomyelin (d18:0/16:0)*	glycosyl-N-nervonoyl-sphingosine (d18:1/24:1)*	0.464913	0.000397294	0.0193107
palmitoyl dihydrosphingomyelin (d18:0/16:0)*	glycosyl-N-palmitoyl-sphingosine (d18:1/16:0)	0.451344	0.000613665	0.0262144
palmitoyl dihydrosphingomyelin (d18:0/16:0)*	glycosyl-N-stearoyl-sphingosine (d18:1/18:0)	0.463389	0.000417561	0.0200083
palmitoyl dihydrosphingomyelin (d18:0/16:0)*	glycoursodeoxycholate	-0.0553078	0.691204	0.911825
palmitoyl dihydrosphingomyelin (d18:0/16:0)*	glycoursodeoxycholic acid sulfate (1)	0.00286069	0.983621	0.996143
palmitoyl dihydrosphingomyelin (d18:0/16:0)*	guaiacol sulfate	0.0546217	0.694846	0.91314
palmitoyl dihydrosphingomyelin (d18:0/16:0)*	guanidinoacetate	-0.113627	0.4133	0.781024
palmitoyl dihydrosphingomyelin (d18:0/16:0)*	gulonate*	0.400419	0.00269762	0.0694476
palmitoyl dihydrosphingomyelin (d18:0/16:0)*	heme	0.0398323	0.7749	0.939823
palmitoyl dihydrosphingomyelin (d18:0/16:0)*	heptanoate (7:0)	0.00628931	0.963999	0.991543
palmitoyl dihydrosphingomyelin (d18:0/16:0)*	heptenedioate (C7:1-DC)*	0.126129	0.363453	0.748065
palmitoyl dihydrosphingomyelin (d18:0/16:0)*	hexadecadienoate (16:2n6)	0.301468	0.026739	0.252536
palmitoyl dihydrosphingomyelin (d18:0/16:0)*	hexadecanedioate (C16)	0.0171145	0.90224	0.976214
palmitoyl dihydrosphingomyelin (d18:0/16:0)*	hexadecasphingosine (d16:1)*	0.283934	0.0374622	0.296498
palmitoyl dihydrosphingomyelin (d18:0/16:0)*	hexadecenedioate (C16:1-DC)*	-0.0514961	0.711525	0.918958
palmitoyl dihydrosphingomyelin (d18:0/16:0)*	hexanoylcarnitine (C6)	0.0207738	0.881475	0.970506
palmitoyl dihydrosphingomyelin (d18:0/16:0)*	hexanoylglutamine	-0.05668	0.68394	0.909161
palmitoyl dihydrosphingomyelin (d18:0/16:0)*	hippurate	0.170802	0.216881	0.624677
palmitoyl dihydrosphingomyelin (d18:0/16:0)*	histidine	-0.24231	0.0775041	0.413056
palmitoyl dihydrosphingomyelin (d18:0/16:0)*	histidine betaine (hercynine)*	0.0416609	0.764856	0.936613
palmitoyl dihydrosphingomyelin (d18:0/16:0)*	homoarginine	-0.0865638	0.533681	0.846013
palmitoyl dihydrosphingomyelin (d18:0/16:0)*	homocitrulline	-0.0111683	0.936116	0.985144
palmitoyl dihydrosphingomyelin (d18:0/16:0)*	homostachydrine*	-0.216314	0.116172	0.490557
palmitoyl dihydrosphingomyelin (d18:0/16:0)*	homovanillate (HVA)	0.0786631	0.571799	0.863626
palmitoyl dihydrosphingomyelin (d18:0/16:0)*	hydantoin-5-propionate	0.0363255	0.794264	0.945767
palmitoyl dihydrosphingomyelin (d18:0/16:0)*	hydroquinone sulfate	0.0437965	0.753174	0.93299
palmitoyl dihydrosphingomyelin (d18:0/16:0)*	hydroxy-CMPF*	0.0283972	0.838483	0.958604
palmitoyl dihydrosphingomyelin (d18:0/16:0)*	hydroxy-N6,N6,N6-trimethyllysine*	-0.0124643	0.928721	0.983261
palmitoyl dihydrosphingomyelin (d18:0/16:0)*	hydroxyasparagine	0.182924	0.185517	0.589239
palmitoyl dihydrosphingomyelin (d18:0/16:0)*	hydroxypalmitoyl sphingomyelin (d18:1/16:0(OH))	0.562035	9.76048e-06	0.001171
palmitoyl dihydrosphingomyelin (d18:0/16:0)*	hyocholate	0.0168858	0.90354	0.976584
palmitoyl dihydrosphingomyelin (d18:0/16:0)*	hypotaurine	-0.00263007	0.984941	0.996387
palmitoyl dihydrosphingomyelin (d18:0/16:0)*	hypoxanthine	0.0793978	0.568202	0.861916
palmitoyl dihydrosphingomyelin (d18:0/16:0)*	imidazole lactate	0.0652182	0.639399	0.891697
palmitoyl dihydrosphingomyelin (d18:0/16:0)*	imidazole propionate	-0.193252	0.161479	0.55956
palmitoyl dihydrosphingomyelin (d18:0/16:0)*	iminodiacetate (IDA)	0.0380027	0.784987	0.942974
palmitoyl dihydrosphingomyelin (d18:0/16:0)*	indole-3-carboxylate	0.0476263	0.732362	0.926146
palmitoyl dihydrosphingomyelin (d18:0/16:0)*	indoleacetate	0.0538593	0.698901	0.914601
palmitoyl dihydrosphingomyelin (d18:0/16:0)*	indoleacetoylcarnitine*	0.263655	0.0540587	0.351643
palmitoyl dihydrosphingomyelin (d18:0/16:0)*	indoleacetylglutamine	0.234922	0.0872763	0.43514
palmitoyl dihydrosphingomyelin (d18:0/16:0)*	indolelactate	-0.0124643	0.928721	0.983261
palmitoyl dihydrosphingomyelin (d18:0/16:0)*	indolepropionate	-0.220583	0.108972	0.478158
palmitoyl dihydrosphingomyelin (d18:0/16:0)*	indolin-2-one	0.267899	0.0501656	0.339322
palmitoyl dihydrosphingomyelin (d18:0/16:0)*	inosine	0.170434	0.217888	0.625605
palmitoyl dihydrosphingomyelin (d18:0/16:0)*	isobutyrylcarnitine (C4)	0.126892	0.360536	0.746091
palmitoyl dihydrosphingomyelin (d18:0/16:0)*	isobutyrylglycine (C4)	0.202744	0.141475	0.530713
palmitoyl dihydrosphingomyelin (d18:0/16:0)*	isocaproate (i6:0)	-0.13266	0.338933	0.730911
palmitoyl dihydrosphingomyelin (d18:0/16:0)*	isocitric lactone	-0.042275	0.761491	0.935537
palmitoyl dihydrosphingomyelin (d18:0/16:0)*	isoleucine	-0.225157	0.101643	0.464336
palmitoyl dihydrosphingomyelin (d18:0/16:0)*	isoleucylglycine	0.0764773	0.582561	0.868245
palmitoyl dihydrosphingomyelin (d18:0/16:0)*	isoursodeoxycholate	-0.00186773	0.989306	0.997537
palmitoyl dihydrosphingomyelin (d18:0/16:0)*	isovalerate (C5)	-0.0952544	0.493245	0.825407
palmitoyl dihydrosphingomyelin (d18:0/16:0)*	isovalerylcarnitine (C5)	-0.135735	0.327757	0.722458
palmitoyl dihydrosphingomyelin (d18:0/16:0)*	isovalerylglycine	0.0691062	0.619516	0.883535
palmitoyl dihydrosphingomyelin (d18:0/16:0)*	kynurenate	-0.108824	0.433446	0.793351
palmitoyl dihydrosphingomyelin (d18:0/16:0)*	kynurenine	0.0187155	0.893147	0.973853
palmitoyl dihydrosphingomyelin (d18:0/16:0)*	lactate	-0.0934248	0.501624	0.829856
palmitoyl dihydrosphingomyelin (d18:0/16:0)*	lactosyl-N-behenoyl-sphingosine (d18:1/22:0)*	0.344692	0.0106971	0.156126
palmitoyl dihydrosphingomyelin (d18:0/16:0)*	lactosyl-N-nervonoyl-sphingosine (d18:1/24:1)*	0.519192	5.75548e-05	0.00472412
palmitoyl dihydrosphingomyelin (d18:0/16:0)*	lactosyl-N-palmitoyl-sphingosine (d18:1/16:0)	0.227368	0.09824	0.457658
palmitoyl dihydrosphingomyelin (d18:0/16:0)*	laurate (12:0)	0.12712	0.359664	0.745512
palmitoyl dihydrosphingomyelin (d18:0/16:0)*	laurylcarnitine (C12)	0.106385	0.443886	0.799303
palmitoyl dihydrosphingomyelin (d18:0/16:0)*	leucine	-0.201067	0.144868	0.535656
palmitoyl dihydrosphingomyelin (d18:0/16:0)*	leucylalanine	0.104384	0.452549	0.804361
palmitoyl dihydrosphingomyelin (d18:0/16:0)*	leucylglycine	0.232894	0.0901209	0.441188
palmitoyl dihydrosphingomyelin (d18:0/16:0)*	levulinate (4-oxovalerate)	0.101559	0.464944	0.810927
palmitoyl dihydrosphingomyelin (d18:0/16:0)*	lignoceroyl sphingomyelin (d18:1/24:0)	0.576901	4.96897e-06	0.00067617
palmitoyl dihydrosphingomyelin (d18:0/16:0)*	lignoceroylcarnitine (C24)*	0.132304	0.340243	0.731728
palmitoyl dihydrosphingomyelin (d18:0/16:0)*	linoleate (18:2n6)	0.292319	0.0319584	0.274979
palmitoyl dihydrosphingomyelin (d18:0/16:0)*	linolenate (18:3n3 or 3n6)	0.407204	0.00224355	0.0616644
palmitoyl dihydrosphingomyelin (d18:0/16:0)*	linoleoyl ethanolamide	0.131466	0.34334	0.73384
palmitoyl dihydrosphingomyelin (d18:0/16:0)*	linoleoyl-arachidonoyl-glycerol (18:2/20:4) [1]*	-0.0935773	0.500923	0.829528
palmitoyl dihydrosphingomyelin (d18:0/16:0)*	linoleoyl-arachidonoyl-glycerol (18:2/20:4) [2]*	0.114999	0.407645	0.777358
palmitoyl dihydrosphingomyelin (d18:0/16:0)*	linoleoyl-docosahexaenoyl-glycerol (18:2/22:6) [2]*	0.0437965	0.753174	0.93299
palmitoyl dihydrosphingomyelin (d18:0/16:0)*	linoleoyl-linolenoyl-glycerol (18:2/18:3) [2]*	-0.209605	0.128212	0.510361
palmitoyl dihydrosphingomyelin (d18:0/16:0)*	linoleoyl-linoleoyl-glycerol (18:2/18:2) [1]*	-0.210215	0.12708	0.508608
palmitoyl dihydrosphingomyelin (d18:0/16:0)*	linoleoyl-linoleoyl-glycerol (18:2/18:2) [2]*	-0.160892	0.24514	0.65304
palmitoyl dihydrosphingomyelin (d18:0/16:0)*	linoleoylcarnitine (C18:2)*	-0.105927	0.445859	0.800436
palmitoyl dihydrosphingomyelin (d18:0/16:0)*	linoleoylcholine*	0.078027	0.574921	0.864825
palmitoyl dihydrosphingomyelin (d18:0/16:0)*	lithocholate sulfate (1)	0.0935028	0.501265	0.829636
palmitoyl dihydrosphingomyelin (d18:0/16:0)*	lysine	-0.153726	0.267072	0.673318
palmitoyl dihydrosphingomyelin (d18:0/16:0)*	malate	0.0199352	0.886227	0.971831
palmitoyl dihydrosphingomyelin (d18:0/16:0)*	maleate	0.169811	0.219599	0.627437
palmitoyl dihydrosphingomyelin (d18:0/16:0)*	maltose	0.129331	0.3513	0.739589
palmitoyl dihydrosphingomyelin (d18:0/16:0)*	maltotetraose	0.305819	0.0245193	0.24191
palmitoyl dihydrosphingomyelin (d18:0/16:0)*	maltotriose	0.234929	0.0872671	0.43514
palmitoyl dihydrosphingomyelin (d18:0/16:0)*	mannitol/sorbitol	0.00438346	0.974904	0.994041
palmitoyl dihydrosphingomyelin (d18:0/16:0)*	mannonate*	0.319764	0.0184211	0.209191
palmitoyl dihydrosphingomyelin (d18:0/16:0)*	mannose	0.254889	0.0628761	0.37681
palmitoyl dihydrosphingomyelin (d18:0/16:0)*	margarate (17:0)	0.258624	0.0589876	0.366036
palmitoyl dihydrosphingomyelin (d18:0/16:0)*	margaroylcarnitine (C17)*	0.149152	0.281736	0.685935
palmitoyl dihydrosphingomyelin (d18:0/16:0)*	metabolonic lactone sulfate	0.0710882	0.609482	0.879605
palmitoyl dihydrosphingomyelin (d18:0/16:0)*	methionine	-0.303907	0.0254746	0.246539
palmitoyl dihydrosphingomyelin (d18:0/16:0)*	methionine sulfone	0.00949114	0.945694	0.987156
palmitoyl dihydrosphingomyelin (d18:0/16:0)*	methionine sulfoxide	0.13482	0.331058	0.724876
palmitoyl dihydrosphingomyelin (d18:0/16:0)*	methyl glucopyranoside (alpha + beta)	0.376482	0.005018	0.101107
palmitoyl dihydrosphingomyelin (d18:0/16:0)*	methyl indole-3-acetate	0.143627	0.300142	0.701024
palmitoyl dihydrosphingomyelin (d18:0/16:0)*	methyl-4-hydroxybenzoate sulfate	0.303241	0.0258149	0.248266
palmitoyl dihydrosphingomyelin (d18:0/16:0)*	myo-inositol	0.0967791	0.48632	0.821852
palmitoyl dihydrosphingomyelin (d18:0/16:0)*	myristate (14:0)	0.301925	0.026498	0.251303
palmitoyl dihydrosphingomyelin (d18:0/16:0)*	myristoleate (14:1n5)	0.356356	0.00817286	0.133993
palmitoyl dihydrosphingomyelin (d18:0/16:0)*	myristoleoylcarnitine (C14:1)*	0.123537	0.373475	0.754811
palmitoyl dihydrosphingomyelin (d18:0/16:0)*	myristoyl dihydrosphingomyelin (d18:0/14:0)*	0.605794	1.21151e-06	0.000212239
palmitoyl dihydrosphingomyelin (d18:0/16:0)*	myristoyl-linoleoyl-glycerol (14:0/18:2) [1]*	-0.259206	0.0583999	0.364453
palmitoyl dihydrosphingomyelin (d18:0/16:0)*	myristoyl-linoleoyl-glycerol (14:0/18:2) [2]*	-0.312499	0.0214141	0.226219
palmitoyl dihydrosphingomyelin (d18:0/16:0)*	myristoylcarnitine (C14)	0.212502	0.122902	0.501855
palmitoyl dihydrosphingomyelin (d18:0/16:0)*	N,N,N-trimethyl-5-aminovalerate	0.0334286	0.810355	0.95016
palmitoyl dihydrosphingomyelin (d18:0/16:0)*	N,N,N-trimethyl-alanylproline betaine (TMAP)	-0.187498	0.174573	0.576044
palmitoyl dihydrosphingomyelin (d18:0/16:0)*	N,N-dimethyl-5-aminovalerate	0.0189952	0.891559	0.973451
palmitoyl dihydrosphingomyelin (d18:0/16:0)*	N,N-dimethyl-pro-pro	-0.159672	0.248784	0.65663
palmitoyl dihydrosphingomyelin (d18:0/16:0)*	N,N-dimethylalanine	0.0945701	0.49637	0.827046
palmitoyl dihydrosphingomyelin (d18:0/16:0)*	N-(2-furoyl)glycine	-0.010356	0.940754	0.986088
palmitoyl dihydrosphingomyelin (d18:0/16:0)*	N-acetyl-1-methylhistidine*	-0.0543538	0.69627	0.913695
palmitoyl dihydrosphingomyelin (d18:0/16:0)*	N-acetyl-2-aminoadipate	0.274862	0.044275	0.320744
palmitoyl dihydrosphingomyelin (d18:0/16:0)*	N-acetyl-2-aminooctanoate*	-0.171336	0.215426	0.623341
palmitoyl dihydrosphingomyelin (d18:0/16:0)*	N-acetyl-aspartyl-glutamate (NAAG)	-0.285916	0.0360953	0.291116
palmitoyl dihydrosphingomyelin (d18:0/16:0)*	N-acetyl-beta-alanine	0.0729941	0.5999	0.875646
palmitoyl dihydrosphingomyelin (d18:0/16:0)*	N-acetyl-isoputreanine	0.268306	0.0498051	0.338279
palmitoyl dihydrosphingomyelin (d18:0/16:0)*	N-acetylalanine	0.0291595	0.834207	0.957278
palmitoyl dihydrosphingomyelin (d18:0/16:0)*	N-acetylarginine	0.0310654	0.823539	0.954386
palmitoyl dihydrosphingomyelin (d18:0/16:0)*	N-acetylasparagine	0.161121	0.244461	0.652387
palmitoyl dihydrosphingomyelin (d18:0/16:0)*	N-acetylaspartate (NAA)	-0.0261864	0.850908	0.962296
palmitoyl dihydrosphingomyelin (d18:0/16:0)*	N-acetylcarnosine	-0.306042	0.0244099	0.241423
palmitoyl dihydrosphingomyelin (d18:0/16:0)*	N-acetylcitrulline	-0.0499333	0.719916	0.922095
palmitoyl dihydrosphingomyelin (d18:0/16:0)*	N-acetylglucosamine/N-acetylgalactosamine	0.275167	0.0440306	0.319949
palmitoyl dihydrosphingomyelin (d18:0/16:0)*	N-acetylglucosaminylasparagine	-0.0127692	0.926982	0.982769
palmitoyl dihydrosphingomyelin (d18:0/16:0)*	N-acetylglutamate	0.0582047	0.675902	0.906209
palmitoyl dihydrosphingomyelin (d18:0/16:0)*	N-acetylglutamine	0.0930436	0.503378	0.830801
palmitoyl dihydrosphingomyelin (d18:0/16:0)*	N-acetylglycine	0.114999	0.407645	0.777358
palmitoyl dihydrosphingomyelin (d18:0/16:0)*	N-acetylhistidine	-0.160663	0.24582	0.653782
palmitoyl dihydrosphingomyelin (d18:0/16:0)*	N-acetylisoleucine	0.0861063	0.535853	0.847016
palmitoyl dihydrosphingomyelin (d18:0/16:0)*	N-acetylkynurenine (2)	-0.300258	0.0273854	0.255574
palmitoyl dihydrosphingomyelin (d18:0/16:0)*	N-acetylleucine	0.104098	0.453799	0.804965
palmitoyl dihydrosphingomyelin (d18:0/16:0)*	N-acetylmethionine	0.124452	0.369919	0.752569
palmitoyl dihydrosphingomyelin (d18:0/16:0)*	N-acetylneuraminate	0.361616	0.00721547	0.124852
palmitoyl dihydrosphingomyelin (d18:0/16:0)*	N-acetylphenylalanine	-0.0717743	0.606025	0.878124
palmitoyl dihydrosphingomyelin (d18:0/16:0)*	N-acetylproline	0.072003	0.604874	0.877684
palmitoyl dihydrosphingomyelin (d18:0/16:0)*	N-acetylputrescine	0.402096	0.00257838	0.0675049
palmitoyl dihydrosphingomyelin (d18:0/16:0)*	N-acetylserine	0.0752811	0.58849	0.870706
palmitoyl dihydrosphingomyelin (d18:0/16:0)*	N-acetyltaurine	0.0713169	0.608328	0.879094
palmitoyl dihydrosphingomyelin (d18:0/16:0)*	N-acetyltheanine	-0.0208312	0.88115	0.970492
palmitoyl dihydrosphingomyelin (d18:0/16:0)*	N-acetylthreonine	0.0354107	0.799337	0.947202
palmitoyl dihydrosphingomyelin (d18:0/16:0)*	N-acetyltryptophan	-0.136345	0.325568	0.720706
palmitoyl dihydrosphingomyelin (d18:0/16:0)*	N-acetyltyrosine	0.049514	0.722173	0.922847
palmitoyl dihydrosphingomyelin (d18:0/16:0)*	N-acetylvaline	0.160892	0.24514	0.65304
palmitoyl dihydrosphingomyelin (d18:0/16:0)*	N-behenoyl-sphingadienine (d18:2/22:0)*	-0.109358	0.43118	0.792057
palmitoyl dihydrosphingomyelin (d18:0/16:0)*	N-carbamoylalanine	0.0418303	0.763927	0.936368
palmitoyl dihydrosphingomyelin (d18:0/16:0)*	N-carbamoylvaline	-0.110067	0.428179	0.790227
palmitoyl dihydrosphingomyelin (d18:0/16:0)*	N-delta-acetylornithine	0.0842005	0.544951	0.851158
palmitoyl dihydrosphingomyelin (d18:0/16:0)*	N-formylanthranilic acid	-0.0642394	0.644445	0.893798
palmitoyl dihydrosphingomyelin (d18:0/16:0)*	N-formylmethionine	0.131466	0.34334	0.73384
palmitoyl dihydrosphingomyelin (d18:0/16:0)*	N-formylphenylalanine	0.21639	0.11604	0.490307
palmitoyl dihydrosphingomyelin (d18:0/16:0)*	N-methylhydroxyproline	0.355163	0.00840467	0.136045
palmitoyl dihydrosphingomyelin (d18:0/16:0)*	N-methylpipecolate	-0.0179531	0.897475	0.975076
palmitoyl dihydrosphingomyelin (d18:0/16:0)*	N-methylproline	0.350562	0.00935331	0.144702
palmitoyl dihydrosphingomyelin (d18:0/16:0)*	N-methyltaurine	0.0875544	0.528991	0.843665
palmitoyl dihydrosphingomyelin (d18:0/16:0)*	N-oleoylserine	0.168668	0.222766	0.630725
palmitoyl dihydrosphingomyelin (d18:0/16:0)*	N-oleoyltaurine	0.234958	0.0872266	0.43514
palmitoyl dihydrosphingomyelin (d18:0/16:0)*	N-oxalyl glycine (NOG)	0.0931598	0.502843	0.830622
palmitoyl dihydrosphingomyelin (d18:0/16:0)*	N-palmitoyl-heptadecasphingosine (d17:1/16:0)*	0.340728	0.0116961	0.164101
palmitoyl dihydrosphingomyelin (d18:0/16:0)*	N-palmitoyl-sphingadienine (d18:2/16:0)*	0.373128	0.00545447	0.106106
palmitoyl dihydrosphingomyelin (d18:0/16:0)*	N-palmitoyl-sphinganine (d18:0/16:0)	0.599161	1.69569e-06	0.000280621
palmitoyl dihydrosphingomyelin (d18:0/16:0)*	N-palmitoyl-sphingosine (d18:1/16:0)	0.443492	0.000782857	0.0309055
palmitoyl dihydrosphingomyelin (d18:0/16:0)*	N-palmitoylglycine	0.289423	0.0337782	0.282277
palmitoyl dihydrosphingomyelin (d18:0/16:0)*	N-palmitoylserine	-0.0134526	0.923086	0.981792
palmitoyl dihydrosphingomyelin (d18:0/16:0)*	N-stearoyl-sphingadienine (d18:2/18:0)*	0.248332	0.0701962	0.395505
palmitoyl dihydrosphingomyelin (d18:0/16:0)*	N-stearoyl-sphinganine (d18:0/18:0)*	0.427177	0.00127496	0.0427419
palmitoyl dihydrosphingomyelin (d18:0/16:0)*	N-stearoyl-sphingosine (d18:1/18:0)*	0.217	0.114991	0.488489
palmitoyl dihydrosphingomyelin (d18:0/16:0)*	N-stearoylserine*	0.277682	0.0420558	0.3129
palmitoyl dihydrosphingomyelin (d18:0/16:0)*	N-stearoyltaurine	0.0491366	0.724206	0.923527
palmitoyl dihydrosphingomyelin (d18:0/16:0)*	N1-Methyl-2-pyridone-5-carboxamide	-0.061559	0.658345	0.899313
palmitoyl dihydrosphingomyelin (d18:0/16:0)*	N1-Methyl-4-pyridone-3-carboxamide	0.0136078	0.922201	0.981588
palmitoyl dihydrosphingomyelin (d18:0/16:0)*	1-methyladenosine	0.0478369	0.731223	0.9258
palmitoyl dihydrosphingomyelin (d18:0/16:0)*	N1-methylinosine	0.0763484	0.583199	0.868407
palmitoyl dihydrosphingomyelin (d18:0/16:0)*	N2,N2-dimethylguanosine	0.119649	0.388815	0.765152
palmitoyl dihydrosphingomyelin (d18:0/16:0)*	N2,N5-diacetylornithine	0.0939585	0.499172	0.82848
palmitoyl dihydrosphingomyelin (d18:0/16:0)*	N2-acetyl,N6-methyllysine	0.00444587	0.974547	0.99403
palmitoyl dihydrosphingomyelin (d18:0/16:0)*	N2-methylguanosine	0.274256	0.0447642	0.32233
palmitoyl dihydrosphingomyelin (d18:0/16:0)*	N4-acetylcytidine	-0.0433391	0.755671	0.933823
palmitoyl dihydrosphingomyelin (d18:0/16:0)*	N6,N6,N6-trimethyllysine	-0.20465	0.137692	0.524857
palmitoyl dihydrosphingomyelin (d18:0/16:0)*	N6,N6-dimethyllysine	-0.109663	0.429889	0.791318
palmitoyl dihydrosphingomyelin (d18:0/16:0)*	N6-acetyllysine	-0.0202401	0.884499	0.971293
palmitoyl dihydrosphingomyelin (d18:0/16:0)*	N6-carbamoylthreonyladenosine	-0.146484	0.290531	0.693031
palmitoyl dihydrosphingomyelin (d18:0/16:0)*	N6-methyladenosine	-0.0238231	0.86423	0.9659
palmitoyl dihydrosphingomyelin (d18:0/16:0)*	N6-methyllysine	-0.0965504	0.487355	0.82243
palmitoyl dihydrosphingomyelin (d18:0/16:0)*	N6-succinyladenosine	-0.126713	0.361217	0.746603
palmitoyl dihydrosphingomyelin (d18:0/16:0)*	nervonoylcarnitine (C24:1)*	0.120267	0.386352	0.763533
palmitoyl dihydrosphingomyelin (d18:0/16:0)*	nicotinamide	-0.000266819	0.998472	0.999502
palmitoyl dihydrosphingomyelin (d18:0/16:0)*	nonadecanoate (19:0)	0.221346	0.107723	0.475942
palmitoyl dihydrosphingomyelin (d18:0/16:0)*	nonanoylcarnitine (C9)	0.102547	0.460589	0.808705
palmitoyl dihydrosphingomyelin (d18:0/16:0)*	O-acetylhomoserine	-0.0752811	0.58849	0.870706
palmitoyl dihydrosphingomyelin (d18:0/16:0)*	o-cresol sulfate	0.0479314	0.730712	0.925648
palmitoyl dihydrosphingomyelin (d18:0/16:0)*	O-sulfo-L-tyrosine	0.188412	0.172441	0.573374
palmitoyl dihydrosphingomyelin (d18:0/16:0)*	octadecadienedioate (C18:2-DC)*	-0.0828283	0.551547	0.854432
palmitoyl dihydrosphingomyelin (d18:0/16:0)*	octadecanedioate (C18)	0.000266819	0.998472	0.999502
palmitoyl dihydrosphingomyelin (d18:0/16:0)*	octadecanedioylcarnitine (C18-DC)*	-0.0133028	0.92394	0.981974
palmitoyl dihydrosphingomyelin (d18:0/16:0)*	octadecenedioate (C18:1-DC)	-0.0789403	0.57044	0.862926
palmitoyl dihydrosphingomyelin (d18:0/16:0)*	octadecenedioylcarnitine (C18:1-DC)*	-0.0259577	0.852196	0.962693
palmitoyl dihydrosphingomyelin (d18:0/16:0)*	octanoylcarnitine (C8)	0.0689537	0.620291	0.883832
palmitoyl dihydrosphingomyelin (d18:0/16:0)*	oleate/vaccenate (18:1)	0.331427	0.0143601	0.183357
palmitoyl dihydrosphingomyelin (d18:0/16:0)*	oleoyl ethanolamide	0.316028	0.0199123	0.217919
palmitoyl dihydrosphingomyelin (d18:0/16:0)*	oleoyl-arachidonoyl-glycerol (18:1/20:4) [1]*	0.120793	0.384265	0.762119
palmitoyl dihydrosphingomyelin (d18:0/16:0)*	oleoyl-arachidonoyl-glycerol (18:1/20:4) [2]*	0.105012	0.449819	0.802751
palmitoyl dihydrosphingomyelin (d18:0/16:0)*	oleoyl-linolenoyl-glycerol (18:1/18:3) [2]*	-0.132058	0.341149	0.732454
palmitoyl dihydrosphingomyelin (d18:0/16:0)*	oleoyl-linoleoyl-glycerol (18:1/18:2) [1]	-0.0870974	0.531152	0.844727
palmitoyl dihydrosphingomyelin (d18:0/16:0)*	oleoyl-linoleoyl-glycerol (18:1/18:2) [2]	-0.0927387	0.504784	0.831583
palmitoyl dihydrosphingomyelin (d18:0/16:0)*	oleoyl-oleoyl-glycerol (18:1/18:1) [1]*	0.0614828	0.658742	0.89947
palmitoyl dihydrosphingomyelin (d18:0/16:0)*	oleoyl-oleoyl-glycerol (18:1/18:1) [2]*	0.0354107	0.799337	0.947202
palmitoyl dihydrosphingomyelin (d18:0/16:0)*	oleoylcarnitine (C18:1)	0.186049	0.177986	0.580303
palmitoyl dihydrosphingomyelin (d18:0/16:0)*	oleoylcholine	0.178439	0.196716	0.602927
palmitoyl dihydrosphingomyelin (d18:0/16:0)*	ornithine	-0.225615	0.100931	0.462854
palmitoyl dihydrosphingomyelin (d18:0/16:0)*	orotate	-0.0288546	0.835917	0.957852
palmitoyl dihydrosphingomyelin (d18:0/16:0)*	orotidine	-0.0193253	0.889686	0.972821
palmitoyl dihydrosphingomyelin (d18:0/16:0)*	oxalate (ethanedioate)	0.362226	0.00711105	0.123837
palmitoyl dihydrosphingomyelin (d18:0/16:0)*	oxindolylalanine	-0.130398	0.347306	0.736689
palmitoyl dihydrosphingomyelin (d18:0/16:0)*	p-cresol glucuronide*	0.307302	0.0237988	0.238563
palmitoyl dihydrosphingomyelin (d18:0/16:0)*	p-cresol sulfate	0.296665	0.0293822	0.26428
palmitoyl dihydrosphingomyelin (d18:0/16:0)*	palmitate (16:0)	0.369926	0.00590178	0.111246
palmitoyl dihydrosphingomyelin (d18:0/16:0)*	palmitoleate (16:1n7)	0.414523	0.00183116	0.0541783
palmitoyl dihydrosphingomyelin (d18:0/16:0)*	palmitoleoyl-arachidonoyl-glycerol (16:1/20:4) [2]*	-0.18826	0.172795	0.573821
palmitoyl dihydrosphingomyelin (d18:0/16:0)*	palmitoleoyl-linoleoyl-glycerol (16:1/18:2) [1]*	-0.0308367	0.824818	0.954694
palmitoyl dihydrosphingomyelin (d18:0/16:0)*	palmitoleoylcarnitine (C16:1)*	0.308329	0.0233109	0.236021
palmitoyl ethanolamide	Liver fat (%)	0.379164	0.0046913	0.097267
palmitoyl ethanolamide	Sodium (mmol/L)	0.119214	0.390557	0.766472
palmitoyl ethanolamide	Potassium (mmol/L)	-0.121871	0.380003	0.759404
palmitoyl ethanolamide	Creatinine (mg/dL)	0.164963	0.233241	0.64138
palmitoyl ethanolamide	Urea (BUN) (mg/dL)	0.119462	0.389563	0.765806
palmitoyl ethanolamide	Uric acid (mg/dL)	0.304524	0.0251631	0.245126
palmitoyl ethanolamide	ALT (IU/L)	0.269647	0.0486305	0.334843
palmitoyl ethanolamide	AST (IU/L)	0.146685	0.28986	0.692561
palmitoyl ethanolamide	GGT (U/L)	0.326959	0.0158149	0.193183
palmitoyl ethanolamide	Alkaline phosphatase (IU/L)	-0.192044	0.164167	0.563082
palmitoyl ethanolamide	Total Bilirubin (mg/dL)	0.091183	0.511988	0.835452
palmitoyl ethanolamide	Albumin (g/dL)	0.117812	0.396191	0.769951
palmitoyl ethanolamide	Creatine Kinase (U/L)	0.272076	0.0465603	0.328216
palmitoyl ethanolamide	Total cholesterol (mg/dL)	0.28633	0.0358152	0.290171
palmitoyl ethanolamide	High Density Lipoprotein (mg/dL)	0.0294404	0.832633	0.956924
palmitoyl ethanolamide	Low Density Lipoprotein (mg/dL)	0.266852	0.0511043	0.342517
palmitoyl ethanolamide	Triglycerides (mg/dL)	0.1649	0.233423	0.641553
palmitoyl ethanolamide	Glucose (mg/dL)	0.0524619	0.706357	0.917258
palmitoyl ethanolamide	Insulin (mg/dL)	0.205288	0.136445	0.523106
palmitoyl ethanolamide	Weight (kg)	0.367972	0.00619025	0.114447
palmitoyl ethanolamide	Body mass index (kg/m2)	0.26321	0.054481	0.35309
palmitoyl ethanolamide	Heart rate (bpm)	0.168464	0.223334	0.631386
palmitoyl ethanolamide	Systolic blood pressure (mmHg)	0.208076	0.131084	0.514586
palmitoyl ethanolamide	Diastolic blood pressure (mmHg)	0.205451	0.136127	0.52261
palmitoyl ethanolamide	Waist circumference (cm)	0.251751	0.0662983	0.385883
palmitoyl ethanolamide	Hip circumference (cm)	0.339527	0.0120143	0.166618
palmitoyl ethanolamide	Trunk fat mass (kg/m2)	0.355112	0.0084147	0.136118
palmitoyl ethanolamide	Trunk fat free mass (kg/m2)	0.200976	0.145055	0.535965
palmitoyl ethanolamide	Trunk total body water (%)	0.257353	0.0602887	0.369485
palmitoyl ethanolamide	Left arm fat mass (kg/m2)	0.184983	0.180531	0.583327
palmitoyl ethanolamide	Left arm fat free mass (kg/m2)	0.305986	0.0244369	0.24159
palmitoyl ethanolamide	Left arm total body water (%)	0.257353	0.0602887	0.369485
palmitoyl ethanolamide	Right arm fat mass (kg/m2)	0.165625	0.231345	0.639354
palmitoyl ethanolamide	Right arm fat free mass (kg/m2)	0.258359	0.0592573	0.366807
palmitoyl ethanolamide	Right arm total body water (%)	0.257353	0.0602887	0.369485
palmitoyl ethanolamide	Left leg fat mass (kg/m2)	0.16184	0.242334	0.650374
palmitoyl ethanolamide	Left leg fat free mass (kg/m2)	0.196693	0.154002	0.549237
palmitoyl ethanolamide	Left leg total body water (%)	0.257353	0.0602887	0.369485
palmitoyl ethanolamide	Right leg fat mass (kg/m2)	0.188949	0.1712	0.571875
palmitoyl ethanolamide	Right leg fat free mass (kg/m2)	0.158059	0.253658	0.66132
palmitoyl ethanolamide	Right leg total body water (%)	0.257353	0.0602887	0.369485
palmitoyl ethanolamide	(14 or 15)-methylpalmitate (a17:0 or i17:0)	0.525824	4.44148e-05	0.00387097
palmitoyl ethanolamide	(16 or 17)-methylstearate (a19:0 or i19:0)	0.445321	0.00074006	0.0297762
palmitoyl ethanolamide	(2 or 3)-decenoate (10:1n7 or n8)	0.223785	0.1038	0.468626
palmitoyl ethanolamide	(N(1) + N(8))-acetylspermidine	-0.0971603	0.484596	0.821071
palmitoyl ethanolamide	(S)-3-hydroxybutyrylcarnitine	0.378921	0.00472012	0.0976234
palmitoyl ethanolamide	1,2,3-benzenetriol sulfate (2)	-0.169382	0.220784	0.62878
palmitoyl ethanolamide	1,2-dilinoleoyl-GPC (18:2/18:2)	-0.089918	0.517884	0.838227
palmitoyl ethanolamide	1,2-dilinoleoyl-GPE (18:2/18:2)*	-0.105153	0.449209	0.802387
palmitoyl ethanolamide	1,2-dipalmitoyl-GPC (16:0/16:0)	0.249933	0.068349	0.390958
palmitoyl ethanolamide	1,3,7-trimethylurate	0.0163934	0.90634	0.977422
palmitoyl ethanolamide	1,3-dimethylurate	-0.0237855	0.864443	0.966043
palmitoyl ethanolamide	1,5-anhydroglucitol (1,5-AG)	-0.0178769	0.897908	0.975181
palmitoyl ethanolamide	1,7-dimethylurate	0.0273299	0.844477	0.96036
palmitoyl ethanolamide	1-(1-enyl-oleoyl)-GPE (P-18:1)*	0.157233	0.256181	0.663721
palmitoyl ethanolamide	1-(1-enyl-palmitoyl)-2-arachidonoyl-GPC (P-16:0/20:4)*	0.134286	0.332993	0.726463
palmitoyl ethanolamide	1-(1-enyl-palmitoyl)-2-arachidonoyl-GPE (P-16:0/20:4)*	0.0975415	0.482876	0.820133
palmitoyl ethanolamide	1-(1-enyl-palmitoyl)-2-linoleoyl-GPC (P-16:0/18:2)*	-0.0761197	0.584331	0.868855
palmitoyl ethanolamide	1-(1-enyl-palmitoyl)-2-linoleoyl-GPE (P-16:0/18:2)*	-0.0752811	0.58849	0.870706
palmitoyl ethanolamide	1-(1-enyl-palmitoyl)-2-oleoyl-GPC (P-16:0/18:1)*	0.086335	0.534767	0.846557
palmitoyl ethanolamide	1-(1-enyl-palmitoyl)-2-oleoyl-GPE (P-16:0/18:1)*	0.215857	0.116964	0.491922
palmitoyl ethanolamide	1-(1-enyl-palmitoyl)-2-palmitoleoyl-GPC (P-16:0/16:1)*	0.0133028	0.92394	0.981974
palmitoyl ethanolamide	1-(1-enyl-palmitoyl)-2-palmitoyl-GPC (P-16:0/16:0)*	0.087936	0.52719	0.842779
palmitoyl ethanolamide	1-(1-enyl-palmitoyl)-GPC (P-16:0)*	0.232933	0.0900652	0.440998
palmitoyl ethanolamide	1-(1-enyl-palmitoyl)-GPE (P-16:0)*	0.185134	0.180167	0.582912
palmitoyl ethanolamide	1-(1-enyl-stearoyl)-2-arachidonoyl-GPE (P-18:0/20:4)*	0.164018	0.235969	0.643981
palmitoyl ethanolamide	1-(1-enyl-stearoyl)-2-linoleoyl-GPE (P-18:0/18:2)*	0.111416	0.422506	0.786694
palmitoyl ethanolamide	1-(1-enyl-stearoyl)-2-oleoyl-GPE (P-18:0/18:1)	0.242996	0.0766424	0.411058
palmitoyl ethanolamide	1-(1-enyl-stearoyl)-GPE (P-18:0)*	0.160358	0.24673	0.654608
palmitoyl ethanolamide	1-arachidonoyl-GPC* (20:4)*	0.225386	0.101287	0.463642
palmitoyl ethanolamide	1-arachidonoyl-GPE (20:4n6)*	0.285001	0.036721	0.293498
palmitoyl ethanolamide	1-arachidonoyl-GPI* (20:4)*	0.281875	0.0389266	0.301874
palmitoyl ethanolamide	1-arachidonylglycerol (20:4)	0.190246	0.168227	0.567995
palmitoyl ethanolamide	1-carboxyethylisoleucine	0.152107	0.272204	0.677914
palmitoyl ethanolamide	1-carboxyethylleucine	0.307719	0.0235998	0.237516
palmitoyl ethanolamide	1-carboxyethylphenylalanine	0.100743	0.468554	0.812793
palmitoyl ethanolamide	1-carboxyethyltyrosine	0.0579771	0.677099	0.906659
palmitoyl ethanolamide	1-carboxyethylvaline	0.321365	0.0178116	0.205683
palmitoyl ethanolamide	1-dihomo-linolenylglycerol (20:3)	0.245054	0.0741026	0.405258
palmitoyl ethanolamide	1-docosahexaenoylglycerol (22:6)	0.101963	0.463157	0.809998
palmitoyl ethanolamide	1-lignoceroyl-GPC (24:0)	0.175913	0.203232	0.610018
palmitoyl ethanolamide	1-linolenoyl-GPC (18:3)*	0.291405	0.032524	0.277263
palmitoyl ethanolamide	1-linoleoyl-2-arachidonoyl-GPC (18:2/20:4n6)*	0.156089	0.259699	0.667032
palmitoyl ethanolamide	1-linoleoyl-2-arachidonoyl-GPE (18:2/20:4)*	-0.000648039	0.996289	0.999065
palmitoyl ethanolamide	1-linoleoyl-2-linolenoyl-GPC (18:2/18:3)*	0.0438727	0.752758	0.932846
palmitoyl ethanolamide	1-linoleoyl-GPC (18:2)	0.0694873	0.617581	0.882746
palmitoyl ethanolamide	1-linoleoyl-GPE (18:2)*	0.150524	0.277282	0.682275
palmitoyl ethanolamide	1-linoleoyl-GPG (18:2)*	0.0151325	0.913516	0.979213
palmitoyl ethanolamide	1-linoleoyl-GPI* (18:2)*	-0.0160473	0.90831	0.977877
palmitoyl ethanolamide	1-linoleoylglycerol (18:2)	0.123309	0.374367	0.755415
palmitoyl ethanolamide	1-methyl-4-imidazoleacetate	0.124605	0.369328	0.752184
palmitoyl ethanolamide	1-methyl-5-imidazoleacetate	0.283553	0.0377299	0.297482
palmitoyl ethanolamide	1-methyl-5-imidazolelactate	0.34919	0.00965359	0.14726
palmitoyl ethanolamide	1-methylhistidine	0.147475	0.287243	0.690333
palmitoyl ethanolamide	1-methylnicotinamide	0.383038	0.00425257	0.0917315
palmitoyl ethanolamide	1-methylurate	-0.00137247	0.992141	0.998203
palmitoyl ethanolamide	1-methylxanthine	-0.0350295	0.801453	0.947691
palmitoyl ethanolamide	1-myristoyl-2-arachidonoyl-GPC (14:0/20:4)*	0.307185	0.023855	0.238731
palmitoyl ethanolamide	1-myristoyl-2-palmitoyl-GPC (14:0/16:0)	0.393863	0.00321198	0.077269
palmitoyl ethanolamide	1-myristoylglycerol (14:0)	0.158394	0.252642	0.660319
palmitoyl ethanolamide	1-oleoyl-2-arachidonoyl-GPE (18:1/20:4)*	0.146331	0.291039	0.693542
palmitoyl ethanolamide	1-oleoyl-2-docosahexaenoyl-GPC (18:1/22:6)*	0.128264	0.355323	0.742418
palmitoyl ethanolamide	1-oleoyl-2-linoleoyl-GPE (18:1/18:2)*	0.0523347	0.707037	0.917438
palmitoyl ethanolamide	1-oleoyl-GPC (18:1)	0.344616	0.0107156	0.156253
palmitoyl ethanolamide	1-oleoyl-GPE (18:1)	0.295369	0.0301317	0.267664
palmitoyl ethanolamide	1-oleoyl-GPG (18:1)*	0.0254993	0.854778	0.963337
palmitoyl ethanolamide	1-oleoyl-GPI (18:1)	0.195731	0.156066	0.551842
palmitoyl ethanolamide	1-oleoyl-GPS (18:1)	-0.13225	0.340443	0.731898
palmitoyl ethanolamide	1-oleoylglycerol (18:1)	0.0338098	0.808233	0.949653
palmitoyl ethanolamide	1-palmitoleoyl-2-linolenoyl-GPC (16:1/18:3)*	0.0586035	0.673805	0.905541
palmitoyl ethanolamide	1-palmitoleoyl-GPC* (16:1)*	0.526205	4.3751e-05	0.00382544
palmitoyl ethanolamide	1-palmitoleoylglycerol (16:1)*	0.274144	0.0448546	0.322658
palmitoyl ethanolamide	1-palmitoyl-2-arachidonoyl-GPC (16:0/20:4n6)	0.444711	0.000754085	0.0301545
palmitoyl ethanolamide	1-palmitoyl-2-arachidonoyl-GPE (16:0/20:4)*	0.26983	0.0484713	0.334321
palmitoyl ethanolamide	1-palmitoyl-2-arachidonoyl-GPI (16:0/20:4)*	0.371222	0.005717	0.10915
palmitoyl ethanolamide	1-palmitoyl-2-dihomo-linolenoyl-GPC (16:0/20:3n3 or 6)*	0.606022	1.19739e-06	0.000210035
palmitoyl ethanolamide	1-palmitoyl-2-docosahexaenoyl-GPC (16:0/22:6)	0.292701	0.0317251	0.274131
palmitoyl ethanolamide	1-palmitoyl-2-docosahexaenoyl-GPE (16:0/22:6)*	0.233314	0.0895253	0.439899
palmitoyl ethanolamide	1-palmitoyl-2-linoleoyl-GPC (16:0/18:2)	0.292396	0.0319116	0.27475
palmitoyl ethanolamide	1-palmitoyl-2-linoleoyl-GPE (16:0/18:2)	0.159291	0.24993	0.657651
palmitoyl ethanolamide	1-palmitoyl-2-linoleoyl-GPI (16:0/18:2)	0.307109	0.0238917	0.238926
palmitoyl ethanolamide	1-palmitoyl-2-oleoyl-GPC (16:0/18:1)	0.663732	4.48917e-08	1.30509e-05
palmitoyl ethanolamide	1-palmitoyl-2-oleoyl-GPE (16:0/18:1)	0.39798	0.00287978	0.0723647
palmitoyl ethanolamide	1-palmitoyl-2-oleoyl-GPI (16:0/18:1)*	0.56295	9.37207e-06	0.00113268
palmitoyl ethanolamide	1-palmitoyl-2-palmitoleoyl-GPC (16:0/16:1)*	0.616543	6.91062e-07	0.000132139
palmitoyl ethanolamide	1-palmitoyl-2-stearoyl-GPC (16:0/18:0)	0.120564	0.385173	0.762748
palmitoyl ethanolamide	1-palmitoyl-2-stearoyl-GPE (16:0/18:0)*	0.188876	0.171369	0.572054
palmitoyl ethanolamide	1-palmitoyl-GPC (16:0)	0.45485	0.00054939	0.0242357
palmitoyl ethanolamide	1-palmitoyl-GPE (16:0)	0.311454	0.0218765	0.228632
palmitoyl ethanolamide	1-palmitoyl-GPG (16:0)*	0.156165	0.259463	0.666727
palmitoyl ethanolamide	1-palmitoyl-GPI* (16:0)	0.122394	0.377948	0.757862
palmitoyl ethanolamide	1-palmitoylglycerol (16:0)	-0.0655994	0.637438	0.89098
palmitoyl ethanolamide	1-ribosyl-imidazoleacetate*	0.0360968	0.795532	0.946126
palmitoyl ethanolamide	1-stearoyl-2-arachidonoyl-GPC (18:0/20:4)	0.417419	0.00168759	0.0513909
palmitoyl ethanolamide	1-stearoyl-2-arachidonoyl-GPE (18:0/20:4)	0.249476	0.0688728	0.39212
palmitoyl ethanolamide	1-stearoyl-2-arachidonoyl-GPI (18:0/20:4)	0.480541	0.000235362	0.0133354
palmitoyl ethanolamide	1-stearoyl-2-arachidonoyl-GPS (18:0/20:4)	0.100751	0.46852	0.812793
palmitoyl ethanolamide	1-stearoyl-2-docosahexaenoyl-GPC (18:0/22:6)	0.194664	0.15838	0.555186
palmitoyl ethanolamide	1-stearoyl-2-docosahexaenoyl-GPE (18:0/22:6)*	0.161578	0.243106	0.651103
palmitoyl ethanolamide	1-stearoyl-2-linoleoyl-GPC (18:0/18:2)*	0.122165	0.378847	0.758621
palmitoyl ethanolamide	1-stearoyl-2-linoleoyl-GPE (18:0/18:2)*	0.166381	0.229194	0.637309
palmitoyl ethanolamide	1-stearoyl-2-linoleoyl-GPI (18:0/18:2)	0.239565	0.0810278	0.421194
palmitoyl ethanolamide	1-stearoyl-2-oleoyl-GPC (18:0/18:1)	0.511569	7.70192e-05	0.00584905
palmitoyl ethanolamide	1-stearoyl-2-oleoyl-GPE (18:0/18:1)	0.317705	0.0192306	0.213782
palmitoyl ethanolamide	1-stearoyl-2-oleoyl-GPI (18:0/18:1)*	0.415666	0.00177324	0.0530794
palmitoyl ethanolamide	1-stearoyl-2-oleoyl-GPS (18:0/18:1)	0.116905	0.399865	0.772304
palmitoyl ethanolamide	1-stearoyl-GPC (18:0)	0.251229	0.0668822	0.387203
palmitoyl ethanolamide	1-stearoyl-GPE (18:0)	0.249552	0.0687852	0.391962
palmitoyl ethanolamide	1-stearoyl-GPG (18:0)	0.272618	0.046108	0.326738
palmitoyl ethanolamide	1-stearoyl-GPI (18:0)	-0.0806937	0.561882	0.859037
palmitoyl ethanolamide	10-heptadecenoate (17:1n7)	0.561807	9.85988e-06	0.00118057
palmitoyl ethanolamide	10-nonadecenoate (19:1n9)	0.537717	2.75248e-05	0.00266925
palmitoyl ethanolamide	10-undecenoate (11:1n1)	0.223404	0.104406	0.469827
palmitoyl ethanolamide	11-ketoetiocholanolone glucuronide	0.0110357	0.936873	0.985277
palmitoyl ethanolamide	11beta-hydroxyandrosterone glucuronide	0.0717743	0.606025	0.878124
palmitoyl ethanolamide	11beta-hydroxyetiocholanolone glucuronide*	-0.0747911	0.590927	0.871976
palmitoyl ethanolamide	12,13-DiHOME	0.0339649	0.80737	0.949382
palmitoyl ethanolamide	12-HETE	0.260045	0.05756	0.362102
palmitoyl ethanolamide	13-HODE + 9-HODE	0.0939585	0.499172	0.82848
palmitoyl ethanolamide	16a-hydroxy DHEA 3-sulfate	-0.0296169	0.831644	0.956611
palmitoyl ethanolamide	17alpha-hydroxypregnanolone glucuronide	0.307161	0.0238664	0.238819
palmitoyl ethanolamide	17alpha-hydroxypregnenolone 3-sulfate	-0.035452	0.799108	0.947202
palmitoyl ethanolamide	2'-deoxyuridine	-0.037774	0.786251	0.943398
palmitoyl ethanolamide	2'-O-methyluridine	-0.116219	0.402655	0.774229
palmitoyl ethanolamide	2,3-dihydroxy-2-methylbutyrate	0.102232	0.461975	0.809484
palmitoyl ethanolamide	2,3-dihydroxy-5-methylthio-4-pentenoate (DMTPA)*	0.0890032	0.522169	0.840316
palmitoyl ethanolamide	2,3-dihydroxyisovalerate	-0.0396439	0.775937	0.94018
palmitoyl ethanolamide	2,4-di-tert-butylphenol	0.329064	0.0151145	0.188498
palmitoyl ethanolamide	2,6-dihydroxybenzoic acid	-0.123461	0.373772	0.755006
palmitoyl ethanolamide	2-acetamidophenol sulfate	0.0220019	0.874523	0.968712
palmitoyl ethanolamide	2-aminoadipate	-0.0718506	0.605641	0.877989
palmitoyl ethanolamide	2-aminobutyrate	0.172022	0.213567	0.621388
palmitoyl ethanolamide	2-aminoheptanoate	-0.0228321	0.869828	0.967403
palmitoyl ethanolamide	2-aminooctanoate	0.0585859	0.673898	0.905541
palmitoyl ethanolamide	2-aminophenol sulfate	-0.0178769	0.897908	0.975181
palmitoyl ethanolamide	2-arachidonoylglycerol (20:4)	-0.19149	0.165409	0.564438
palmitoyl ethanolamide	2-hydroxy-3-methylvalerate	0.119802	0.388207	0.764811
palmitoyl ethanolamide	2-hydroxy-4-(methylthio)butanoic acid	-0.0360968	0.795532	0.946126
palmitoyl ethanolamide	2-hydroxyarachidate*	0.190471	0.167714	0.56736
palmitoyl ethanolamide	2-hydroxybehenate	0.459348	0.000475877	0.0219582
palmitoyl ethanolamide	2-hydroxybutyrate/2-hydroxyisobutyrate	0.47833	0.000253843	0.0140862
palmitoyl ethanolamide	2-hydroxydecanoate	0.0126167	0.927852	0.983035
palmitoyl ethanolamide	2-hydroxyglutarate	0.0995235	0.473983	0.815587
palmitoyl ethanolamide	2-hydroxyhippurate (salicylurate)	-0.0905279	0.515037	0.83674
palmitoyl ethanolamide	2-hydroxylaurate	0.0838193	0.546779	0.851971
palmitoyl ethanolamide	2-hydroxynervonate*	0.421002	0.00152396	0.0481159
palmitoyl ethanolamide	2-hydroxyoctanoate	0.0363255	0.794264	0.945767
palmitoyl ethanolamide	2-hydroxypalmitate	0.107757	0.437996	0.795918
palmitoyl ethanolamide	2-hydroxyphenylacetate	0.0800076	0.565224	0.860553
palmitoyl ethanolamide	2-hydroxyphytanate*	0.177892	0.198115	0.604418
palmitoyl ethanolamide	2-hydroxysebacate	-0.108352	0.435454	0.794499
palmitoyl ethanolamide	2-hydroxystearate	0.164018	0.235969	0.643981
palmitoyl ethanolamide	2-isopropylmalate	0.137727	0.320639	0.717147
palmitoyl ethanolamide	2-keto-3-deoxy-gluconate	0.145798	0.292821	0.694959
palmitoyl ethanolamide	2-ketocaprylate	0.0675815	0.627282	0.886562
palmitoyl ethanolamide	2-linoleoylglycerol (18:2)	-0.175952	0.203133	0.610018
palmitoyl ethanolamide	2-methoxyhydroquinone sulfate (1)	0.0434086	0.755291	0.933726
palmitoyl ethanolamide	2-methoxyhydroquinone sulfate (2)	0.000855662	0.9951	0.998893
palmitoyl ethanolamide	2-methoxyresorcinol sulfate	-0.152707	0.270295	0.676214
palmitoyl ethanolamide	2-methylbutyrylcarnitine (C5)	0.150753	0.276545	0.681599
palmitoyl ethanolamide	2-methylserine	-0.225162	0.101635	0.464336
palmitoyl ethanolamide	2-naphthol sulfate	0.102878	0.459135	0.807809
palmitoyl ethanolamide	2-O-methylascorbic acid	0.216771	0.115383	0.489167
palmitoyl ethanolamide	2-oleoylglycerol (18:1)	-0.0459998	0.741178	0.929143
palmitoyl ethanolamide	2-oxoarginine*	-0.000343053	0.998036	0.999426
palmitoyl ethanolamide	2-palmitoleoyl-GPC* (16:1)*	0.366343	0.00644008	0.117025
palmitoyl ethanolamide	2-palmitoyl-GPC* (16:0)*	0.226987	0.0988203	0.458741
palmitoyl ethanolamide	2-piperidinone	-0.208691	0.129924	0.513012
palmitoyl ethanolamide	2-stearoyl-GPE (18:0)*	0.275167	0.0440306	0.319949
palmitoyl ethanolamide	21-hydroxypregnenolone disulfate	0.0193253	0.889686	0.972821
palmitoyl ethanolamide	21-hydroxypregnenolone monosulfate (1)	0.0933079	0.502161	0.830243
palmitoyl ethanolamide	2R,3R-dihydroxybutyrate	0.133295	0.336606	0.729266
palmitoyl ethanolamide	3,4-dihydroxybutyrate	0.0777206	0.576428	0.865376
palmitoyl ethanolamide	3,5-dichloro-2,6-dihydroxybenzoic acid	-0.165314	0.232237	0.640136
palmitoyl ethanolamide	3,7-dimethylurate	0.215969	0.116769	0.49163
palmitoyl ethanolamide	3-(3-amino-3-carboxypropyl)uridine*	0.187345	0.17493	0.576467
palmitoyl ethanolamide	3-(3-hydroxyphenyl)propionate	-0.0225512	0.871416	0.967877
palmitoyl ethanolamide	3-(3-hydroxyphenyl)propionate sulfate	0.133589	0.335531	0.728579
palmitoyl ethanolamide	3-(4-hydroxyphenyl)lactate (HPLA)	0.173242	0.210289	0.617878
palmitoyl ethanolamide	3-acetylphenol sulfate	0.26292	0.0547573	0.353911
palmitoyl ethanolamide	3-amino-2-piperidone	-0.0469221	0.736175	0.927439
palmitoyl ethanolamide	3-aminoisobutyrate	0.0856489	0.53803	0.848108
palmitoyl ethanolamide	3-bromo-5-chloro-2,6-dihydroxybenzoic acid*	-0.00316371	0.981886	0.995705
palmitoyl ethanolamide	3-carboxy-4-methyl-5-pentyl-2-furanpropionate (3-CMPFP)	0.100362	0.470247	0.813657
palmitoyl ethanolamide	3-carboxy-4-methyl-5-propyl-2-furanpropanoate (CMPF)	-0.0367829	0.791731	0.945035
palmitoyl ethanolamide	3-decenoylcarnitine	0.288922	0.0341009	0.283623
palmitoyl ethanolamide	3-ethylcatechol sulfate (1)	0.179791	0.19329	0.59862
palmitoyl ethanolamide	3-formylindole	0.20648	0.134133	0.519383
palmitoyl ethanolamide	3-hydroxy-2-ethylpropionate	0.428245	0.00123583	0.0418479
palmitoyl ethanolamide	3-hydroxy-2-methylpyridine sulfate	0.041841	0.763869	0.936368
palmitoyl ethanolamide	3-hydroxy-3-methylglutarate	-0.258395	0.0592199	0.366637
palmitoyl ethanolamide	3-hydroxyadipate	-0.0568542	0.68302	0.908913
palmitoyl ethanolamide	3-hydroxybutyrate (BHBA)	0.0803126	0.563738	0.859961
palmitoyl ethanolamide	3-hydroxybutyroylglycine	0.03305	0.812464	0.950853
palmitoyl ethanolamide	3-hydroxydecanoate	0.249933	0.068349	0.390958
palmitoyl ethanolamide	3-hydroxydecanoylcarnitine	0.250543	0.0676556	0.389316
palmitoyl ethanolamide	3-hydroxydodecanedioate*	0.282635	0.038381	0.299826
palmitoyl ethanolamide	3-hydroxyhexanoate	0.146026	0.292056	0.694316
palmitoyl ethanolamide	3-hydroxyhexanoylcarnitine (1)	0.282986	0.0381306	0.299
palmitoyl ethanolamide	3-hydroxyhippurate	0.0404422	0.771546	0.938796
palmitoyl ethanolamide	3-hydroxyhippurate sulfate	0.0993148	0.474915	0.81611
palmitoyl ethanolamide	3-hydroxyisobutyrate	0.301772	0.0265781	0.251693
palmitoyl ethanolamide	3-hydroxylaurate	0.344692	0.0106971	0.156126
palmitoyl ethanolamide	3-hydroxyoctanoate	0.171641	0.214599	0.622483
palmitoyl ethanolamide	3-hydroxyoctanoylcarnitine (1)	0.228359	0.0967436	0.454724
palmitoyl ethanolamide	3-hydroxyoctanoylcarnitine (2)	0.242157	0.0776966	0.413508
palmitoyl ethanolamide	3-hydroxyoleoylcarnitine	0.491544	0.00016032	0.0101006
palmitoyl ethanolamide	3-hydroxypyridine sulfate	0.132457	0.339682	0.731351
palmitoyl ethanolamide	3-hydroxystachydrine*	-0.0381697	0.784065	0.942688
palmitoyl ethanolamide	3-indoleglyoxylic acid	-0.00903373	0.948308	0.987811
palmitoyl ethanolamide	3-indoxyl sulfate	0.114542	0.409525	0.778669
palmitoyl ethanolamide	3-methoxycatechol sulfate (1)	-0.219363	0.110993	0.481675
palmitoyl ethanolamide	3-methoxycatechol sulfate (2)	0.0296723	0.831334	0.95661
palmitoyl ethanolamide	3-methoxytyramine sulfate	0.151801	0.273182	0.678819
palmitoyl ethanolamide	3-methoxytyrosine	-0.278674	0.0412981	0.310407
palmitoyl ethanolamide	3-methyl catechol sulfate (1)	0.144654	0.296664	0.698132
palmitoyl ethanolamide	3-methyl-2-oxobutyrate	0.386621	0.00387932	0.0867714
palmitoyl ethanolamide	3-methyl-2-oxovalerate	0.286602	0.0356319	0.289427
palmitoyl ethanolamide	3-methyladipate	-0.0806274	0.562205	0.859215
palmitoyl ethanolamide	3-methylcytidine	0.0258057	0.853052	0.962969
palmitoyl ethanolamide	3-methylglutaconate	0.0679626	0.625337	0.885778
palmitoyl ethanolamide	3-methylglutarylcarnitine (2)	-0.0237469	0.864661	0.966043
palmitoyl ethanolamide	3-methylhistidine	0.287517	0.0350217	0.28708
palmitoyl ethanolamide	3-methylxanthine	0.211359	0.124977	0.505083
palmitoyl ethanolamide	3-phenylpropionate (hydrocinnamate)	-0.108367	0.435393	0.794428
palmitoyl ethanolamide	3-phosphoglycerate	0.28401	0.0374088	0.296263
palmitoyl ethanolamide	3-sulfo-L-alanine	-0.268009	0.0500683	0.339023
palmitoyl ethanolamide	3-ureidopropionate	-0.121326	0.382153	0.760822
palmitoyl ethanolamide	3b-hydroxy-5-cholenoic acid	0.0780706	0.574707	0.864825
palmitoyl ethanolamide	3beta,7alpha-dihydroxy-5-cholestenoate	-0.0489804	0.725048	0.923796
palmitoyl ethanolamide	3beta-hydroxy-5-cholestenoate	0.012693	0.927417	0.982891
palmitoyl ethanolamide	4-acetamidobutanoate	0.08077	0.561512	0.858868
palmitoyl ethanolamide	4-acetylcatechol sulfate (1)	-0.0385055	0.782211	0.9422
palmitoyl ethanolamide	4-acetylphenyl sulfate	-0.122257	0.378487	0.758372
palmitoyl ethanolamide	4-allylcatechol sulfate	-0.186354	0.177264	0.579437
palmitoyl ethanolamide	4-allylphenol sulfate	0.170345	0.218133	0.6258
palmitoyl ethanolamide	4-chlorobenzoic acid	0.0015628	0.991052	0.997887
palmitoyl ethanolamide	4-cholesten-3-one	0.386545	0.00388695	0.0868918
palmitoyl ethanolamide	4-ethylcatechol sulfate	0.00720412	0.958767	0.990246
palmitoyl ethanolamide	4-ethylphenyl sulfate	0.00659424	0.962255	0.991155
palmitoyl ethanolamide	4-guanidinobutanoate	-0.0881714	0.52608	0.842168
palmitoyl ethanolamide	4-hydroxy-2-oxoglutaric acid	0.0058319	0.966616	0.992132
palmitoyl ethanolamide	4-hydroxychlorothalonil	0.023442	0.866383	0.96654
palmitoyl ethanolamide	4-hydroxycoumarin	-0.107736	0.438086	0.79602
palmitoyl ethanolamide	4-hydroxyglutamate	0.188031	0.173327	0.574484
palmitoyl ethanolamide	4-hydroxyhippurate	-0.0684963	0.622618	0.884716
palmitoyl ethanolamide	4-hydroxyphenylacetate	0.0911395	0.51219	0.83546
palmitoyl ethanolamide	4-hydroxyphenylacetylglutamine	0.00194412	0.988868	0.997447
palmitoyl ethanolamide	4-hydroxyphenylpyruvate	-0.0296169	0.831644	0.956611
palmitoyl ethanolamide	4-imidazoleacetate	-0.0528403	0.704335	0.916591
palmitoyl ethanolamide	4-methoxyphenol sulfate	-0.034578	0.803961	0.948313
palmitoyl ethanolamide	4-methyl-2-oxopentanoate	0.274328	0.0447054	0.322151
palmitoyl ethanolamide	4-methylcatechol sulfate	0.111187	0.423465	0.787231
palmitoyl ethanolamide	4-methylguaiacol sulfate	0.16724	0.226764	0.634969
palmitoyl ethanolamide	4-methylhexanoylglutamine	0.370485	0.00582142	0.110384
palmitoyl ethanolamide	4-methylnonanoylcarnitine	0.130545	0.34676	0.736308
palmitoyl ethanolamide	4-oxo-retinoic acid	0.00263007	0.984941	0.996387
palmitoyl ethanolamide	4-vinylcatechol sulfate	-0.0015628	0.991052	0.997887
palmitoyl ethanolamide	4-vinylphenol sulfate	-0.0170383	0.902674	0.97632
palmitoyl ethanolamide	5,6-dihydrothymine	0.0716219	0.606792	0.878447
palmitoyl ethanolamide	5,6-dihydrouracil	-0.0691062	0.619516	0.883535
palmitoyl ethanolamide	5,6-dihydrouridine	0.08664	0.533319	0.845813
palmitoyl ethanolamide	5-(galactosylhydroxy)-L-lysine	0.0618903	0.65662	0.898639
palmitoyl ethanolamide	5-acetylamino-6-amino-3-methyluracil	0.0792453	0.568947	0.862278
palmitoyl ethanolamide	5-acetylamino-6-formylamino-3-methyluracil	0.125696	0.365117	0.749401
palmitoyl ethanolamide	5-dodecenoate (12:1n7)	0.339508	0.0120192	0.166618
palmitoyl ethanolamide	5-dodecenoylcarnitine (C12:1)	0.275777	0.043545	0.318142
palmitoyl ethanolamide	5-hydroxyhexanoate	0.0228565	0.869691	0.967403
palmitoyl ethanolamide	5-hydroxyindole sulfate	0.190772	0.16703	0.566511
palmitoyl ethanolamide	5-hydroxylysine	0.169583	0.22023	0.628082
palmitoyl ethanolamide	5-methylthioadenosine (MTA)	0.10608	0.4452	0.800087
palmitoyl ethanolamide	5-methyluridine (ribothymidine)	-0.0151325	0.913516	0.979213
palmitoyl ethanolamide	5-oxoproline	0.0501239	0.718891	0.921661
palmitoyl ethanolamide	5alpha-androstan-3alpha,17alpha-diol monosulfate	0.033811	0.808226	0.949653
palmitoyl ethanolamide	5alpha-androstan-3alpha,17beta-diol 17-glucuronide	0.0357177	0.797634	0.946775
palmitoyl ethanolamide	5alpha-androstan-3alpha,17beta-diol disulfate	0.0797241	0.566608	0.861213
palmitoyl ethanolamide	5alpha-androstan-3alpha,17beta-diol monosulfate (1)	0.0229083	0.869398	0.967338
palmitoyl ethanolamide	5alpha-androstan-3alpha,17beta-diol monosulfate (2)	0.170998	0.216347	0.624239
palmitoyl ethanolamide	5alpha-androstan-3beta,17alpha-diol disulfate	-0.0153233	0.912429	0.978998
palmitoyl ethanolamide	5alpha-androstan-3beta,17beta-diol disulfate	0.167372	0.226393	0.63447
palmitoyl ethanolamide	5alpha-androstan-3beta,17beta-diol monosulfate (2)	0.0447147	0.748168	0.931389
palmitoyl ethanolamide	5alpha-pregnan-3beta,20alpha-diol disulfate	-0.215247	0.118027	0.493537
palmitoyl ethanolamide	5alpha-pregnan-3beta,20alpha-diol monosulfate (2)	-0.145416	0.294098	0.696062
palmitoyl ethanolamide	5alpha-pregnan-3beta,20beta-diol monosulfate (1)	-0.178121	0.19753	0.603714
palmitoyl ethanolamide	5alpha-pregnan-diol disulfate	-0.133385	0.336277	0.729081
palmitoyl ethanolamide	6-bromotryptophan	0.123385	0.374069	0.755217
palmitoyl ethanolamide	6-hydroxyindole sulfate	0.0835144	0.548244	0.852717
palmitoyl ethanolamide	6-oxopiperidine-2-carboxylate	-0.17248	0.212333	0.620079
palmitoyl ethanolamide	7-HOCA	-0.0379264	0.785408	0.94313
palmitoyl ethanolamide	7-dehydrocholesterol	0.197246	0.152824	0.547424
palmitoyl ethanolamide	7-ketodeoxycholate	-0.025947	0.852256	0.962742
palmitoyl ethanolamide	7-methylguanine	0.0196303	0.887956	0.97232
palmitoyl ethanolamide	7-methylurate	0.230457	0.0936339	0.448556
palmitoyl ethanolamide	7-methylxanthine	0.118404	0.393808	0.768585
palmitoyl ethanolamide	8-methoxykynurenate	0.375519	0.00513999	0.102595
palmitoyl ethanolamide	9,10-DiHOME	-0.12773	0.357345	0.743809
palmitoyl ethanolamide	9-hydroxystearate	0.178302	0.197066	0.60333
palmitoyl ethanolamide	acetoacetate	0.0216424	0.876557	0.969285
palmitoyl ethanolamide	acetylcarnitine (C2)	0.33341	0.0137525	0.179041
palmitoyl ethanolamide	acisoga	0.0546979	0.694441	0.912987
palmitoyl ethanolamide	aconitate [cis or trans]	0.400343	0.00270315	0.0695537
palmitoyl ethanolamide	adenine	-0.135582	0.328306	0.722811
palmitoyl ethanolamide	adenosine 3',5'-cyclic monophosphate (cAMP)	0.0365678	0.792923	0.945356
palmitoyl ethanolamide	AMP	0.0150562	0.91395	0.979327
palmitoyl ethanolamide	adipoylcarnitine (C6-DC)	0.102581	0.460439	0.808568
palmitoyl ethanolamide	adrenate (22:4n6)	0.380294	0.00455949	0.0955348
palmitoyl ethanolamide	alanine	-0.0302268	0.82823	0.955649
palmitoyl ethanolamide	allantoin	-0.0453211	0.744867	0.930271
palmitoyl ethanolamide	alpha-CMBHC glucuronide	-0.147485	0.287211	0.690333
palmitoyl ethanolamide	alpha-hydroxycaproate	-0.132726	0.338692	0.730772
palmitoyl ethanolamide	alpha-hydroxyisocaproate	0.326167	0.0160852	0.194834
palmitoyl ethanolamide	alpha-hydroxyisovalerate	0.131771	0.342212	0.733038
palmitoyl ethanolamide	alpha-ketobutyrate	0.253231	0.0646666	0.381637
palmitoyl ethanolamide	alpha-ketoglutaramate*	0.108519	0.434743	0.793984
palmitoyl ethanolamide	alpha-ketoglutarate	0.407585	0.00222019	0.06124
palmitoyl ethanolamide	alpha-tocopherol	0.229503	0.095039	0.451218
palmitoyl ethanolamide	andro steroid monosulfate C19H28O6S (1)*	0.000343053	0.998036	0.999426
palmitoyl ethanolamide	androstenediol (3alpha, 17alpha) monosulfate (2)	-0.00903373	0.948308	0.987811
palmitoyl ethanolamide	androstenediol (3alpha, 17alpha) monosulfate (3)	-0.0191729	0.890551	0.973114
palmitoyl ethanolamide	androstenediol (3beta,17beta) disulfate (1)	0.0473032	0.73411	0.926773
palmitoyl ethanolamide	androstenediol (3beta,17beta) disulfate (2)	0.0161235	0.907876	0.977758
palmitoyl ethanolamide	androstenediol (3beta,17beta) monosulfate (1)	-0.0104822	0.940034	0.985924
palmitoyl ethanolamide	androstenediol (3beta,17beta) monosulfate (2)	0.0586082	0.67378	0.905541
palmitoyl ethanolamide	androsterone glucuronide	0.143129	0.301838	0.702274
palmitoyl ethanolamide	androsterone sulfate	-0.0317515	0.819706	0.953205
palmitoyl ethanolamide	anthranilate	0.00263007	0.984941	0.996387
palmitoyl ethanolamide	arabitol/xylitol	0.100515	0.469569	0.813345
palmitoyl ethanolamide	arabonate/xylonate	-0.0850391	0.540939	0.849446
palmitoyl ethanolamide	arachidate (20:0)	0.333715	0.013661	0.178352
palmitoyl ethanolamide	arachidonate (20:4n6)	0.353993	0.00863773	0.138218
palmitoyl ethanolamide	arachidonoylcarnitine (C20:4)	0.20183	0.143319	0.533479
palmitoyl ethanolamide	arachidonoylcholine	-0.260321	0.0572862	0.361321
palmitoyl ethanolamide	arachidoylcarnitine (C20)*	0.254518	0.0632731	0.377917
palmitoyl ethanolamide	argininate*	0.0704784	0.612562	0.880786
palmitoyl ethanolamide	arginine	-0.274557	0.0445206	0.321534
palmitoyl ethanolamide	ascorbic acid 2-sulfate	-0.0133791	0.923505	0.981886
palmitoyl ethanolamide	ascorbic acid 3-sulfate*	0.282561	0.0384333	0.300048
palmitoyl ethanolamide	asparagine	-0.294911	0.0304001	0.268703
palmitoyl ethanolamide	aspartate	0.0966266	0.48701	0.822285
palmitoyl ethanolamide	behenate (22:0)*	-0.10303	0.458466	0.80742
palmitoyl ethanolamide	behenoyl dihydrosphingomyelin (d18:0/22:0)*	0.322356	0.017443	0.203471
palmitoyl ethanolamide	behenoyl sphingomyelin (d18:1/22:0)*	0.399504	0.00276469	0.0705804
palmitoyl ethanolamide	behenoylcarnitine (C22)*	0.171712	0.214407	0.622313
palmitoyl ethanolamide	benzoate	0.133676	0.335213	0.728341
palmitoyl ethanolamide	beta-alanine	-0.0158186	0.909611	0.978204
palmitoyl ethanolamide	beta-citrylglutamate	-0.0150562	0.91395	0.979327
palmitoyl ethanolamide	beta-cryptoxanthin	0.0672765	0.62884	0.887147
palmitoyl ethanolamide	beta-hydroxyisovalerate	0.342405	0.0112641	0.160756
palmitoyl ethanolamide	beta-hydroxyisovaleroylcarnitine	0.35628	0.00818751	0.13411
palmitoyl ethanolamide	beta-sitosterol	0.137769	0.32049	0.717062
palmitoyl ethanolamide	betaine	-0.303755	0.0255522	0.246904
palmitoyl ethanolamide	bilirubin (E,E)*	0.334934	0.0133003	0.175894
palmitoyl ethanolamide	bilirubin (E,Z or Z,E)*	0.166762	0.228114	0.636242
palmitoyl ethanolamide	bilirubin	0.219059	0.111503	0.48251
palmitoyl ethanolamide	bilirubin degradation product, C16H18N2O5 (1)	0.061859	0.656784	0.898667
palmitoyl ethanolamide	bilirubin degradation product, C16H18N2O5 (2)	0.0793978	0.568202	0.861916
palmitoyl ethanolamide	bilirubin degradation product, C16H18N2O5 (3)	0.0439489	0.752342	0.932718
palmitoyl ethanolamide	bilirubin degradation product, C16H18N2O5 (4)	0.085344	0.539483	0.848795
palmitoyl ethanolamide	bilirubin degradation product, C17H18N2O4 (1)	0.0685725	0.62223	0.884583
palmitoyl ethanolamide	bilirubin degradation product, C17H18N2O4 (2)	0.0874786	0.529349	0.843881
palmitoyl ethanolamide	bilirubin degradation product, C17H18N2O4 (3)	0.0813036	0.55892	0.857727
palmitoyl ethanolamide	bilirubin degradation product, C17H20N2O5 (1)	-0.0197065	0.887524	0.972229
palmitoyl ethanolamide	bilirubin degradation product, C17H20N2O5 (2)	-0.0450924	0.746111	0.930657
palmitoyl ethanolamide	biliverdin	0.232628	0.0904989	0.441922
palmitoyl ethanolamide	branched chain 14:0 dicarboxylic acid	-0.239346	0.0813151	0.421981
palmitoyl ethanolamide	branched-chain fatty acid 18:0 (2)	0.019117	0.890868	0.973194
palmitoyl ethanolamide	branched-chain, straight-chain, or cyclopropyl 10:1 fatty acid (1)*	-0.372365	0.00555819	0.107272
palmitoyl ethanolamide	branched-chain, straight-chain, or cyclopropyl 12:1 fatty acid*	0.418639	0.0016302	0.0502169
palmitoyl ethanolamide	butyrate/isobutyrate (4:0)	0.218144	0.113043	0.485275
palmitoyl ethanolamide	butyrylcarnitine (C4)	0.174614	0.206643	0.613921
palmitoyl ethanolamide	C-glycosyltryptophan	0.141986	0.305757	0.705526
palmitoyl ethanolamide	caffeine	-0.0688012	0.621066	0.884147
palmitoyl ethanolamide	campesterol	0.0258606	0.852743	0.96296
palmitoyl ethanolamide	caprate (10:0)	0.234534	0.0878148	0.436249
palmitoyl ethanolamide	caproate (6:0)	-0.0157423	0.910045	0.978289
palmitoyl ethanolamide	caprylate (8:0)	-0.0587383	0.673097	0.905195
palmitoyl ethanolamide	carboxyethyl-GABA	-0.286754	0.0355296	0.289055
palmitoyl ethanolamide	carnitine	0.287364	0.0351228	0.287413
palmitoyl ethanolamide	carotene diol (1)	0.161349	0.243783	0.651693
palmitoyl ethanolamide	carotene diol (2)	0.0660568	0.635088	0.889838
palmitoyl ethanolamide	carotene diol (3)	0.0136078	0.922201	0.981588
palmitoyl ethanolamide	catechol sulfate	-0.114313	0.410467	0.779228
palmitoyl ethanolamide	ceramide (d16:1/24:1, d18:1/22:1)*	0.482447	0.000220422	0.012726
palmitoyl ethanolamide	ceramide (d18:1/14:0, d16:1/16:0)*	0.222565	0.105747	0.47237
palmitoyl ethanolamide	ceramide (d18:1/17:0, d17:1/18:0)*	0.473833	0.00029558	0.015682
palmitoyl ethanolamide	ceramide (d18:1/20:0, d16:1/22:0, d20:1/18:0)*	0.490604	0.000165751	0.0103429
palmitoyl ethanolamide	ceramide (d18:2/24:1, d18:1/24:2)*	0.298113	0.028563	0.260737
palmitoyl ethanolamide	cerotoylcarnitine (C26)*	0.409415	0.00211104	0.0593389
palmitoyl ethanolamide	chenodeoxycholate	-0.029127	0.83439	0.957441
palmitoyl ethanolamide	cholate	0.0125405	0.928287	0.983157
palmitoyl ethanolamide	cholesterol	0.279588	0.0406087	0.307979
palmitoyl ethanolamide	cholesterol sulfate	-0.00865256	0.950486	0.988392
palmitoyl ethanolamide	cholic acid glucuronide	-0.163772	0.236682	0.644774
palmitoyl ethanolamide	choline	0.0618639	0.656758	0.898639
palmitoyl ethanolamide	phosphocholine	0.121708	0.380648	0.75978
palmitoyl ethanolamide	cinnamoylglycine	-0.14456	0.296981	0.698425
palmitoyl ethanolamide	cis-3,4-methyleneheptanoate	-0.178566	0.196393	0.602598
palmitoyl ethanolamide	cis-3,4-methyleneheptanoylcarnitine	0.154946	0.263249	0.67016
palmitoyl ethanolamide	cis-4-decenoate (10:1n6)*	-0.0722318	0.603725	0.877248
palmitoyl ethanolamide	cis-4-decenoylcarnitine (C10:1)	-0.115685	0.404834	0.77572
palmitoyl ethanolamide	citrate	0.155632	0.261115	0.668294
palmitoyl ethanolamide	citrulline	-0.212807	0.122353	0.50076
palmitoyl ethanolamide	corticosterone	0.14641	0.290776	0.693247
palmitoyl ethanolamide	cortisol	0.13947	0.314494	0.71235
palmitoyl ethanolamide	cortisone	0.28866	0.0342711	0.284181
palmitoyl ethanolamide	cortolone glucuronide (1)	0.229503	0.095039	0.451218
palmitoyl ethanolamide	creatine	0.228969	0.0958315	0.452876
palmitoyl ethanolamide	creatinine	0.0691824	0.619129	0.8834
palmitoyl ethanolamide	cyclo(leu-pro)	0.224177	0.103181	0.467448
palmitoyl ethanolamide	cys-gly, oxidized	0.135354	0.32913	0.723423
palmitoyl ethanolamide	cystathionine	0.165771	0.230929	0.638949
palmitoyl ethanolamide	cysteine	-0.0899943	0.517528	0.838004
palmitoyl ethanolamide	cysteine s-sulfate	0.250696	0.0674831	0.388778
palmitoyl ethanolamide	cysteine sulfinic acid	-0.0322098	0.817148	0.952402
palmitoyl ethanolamide	cysteine-glutathione disulfide	-0.40972	0.00209332	0.0589786
palmitoyl ethanolamide	cysteinylglycine	0.0550029	0.692822	0.912424
palmitoyl ethanolamide	cysteinylglycine disulfide*	0.183152	0.184958	0.588605
palmitoyl ethanolamide	cystine	0.112331	0.418682	0.784212
palmitoyl ethanolamide	cytidine	-0.0291595	0.834207	0.957278
palmitoyl ethanolamide	cytosine	-0.0530569	0.703179	0.91615
palmitoyl ethanolamide	decadienedioic acid (C10:2-DC)	0.235144	0.0869692	0.434585
palmitoyl ethanolamide	decanoylcarnitine (C10)	0.176825	0.200864	0.607406
palmitoyl ethanolamide	dehydroepiandrosterone sulfate (DHEA-S)	-0.0733753	0.597992	0.874845
palmitoyl ethanolamide	deoxycarnitine	0.0816085	0.557442	0.857154
palmitoyl ethanolamide	deoxycholate	0.201886	0.143204	0.533394
palmitoyl ethanolamide	deoxycholic acid 12-sulfate*	0.127282	0.359047	0.745176
palmitoyl ethanolamide	deoxycholic acid glucuronide	-0.251077	0.0670534	0.387672
palmitoyl ethanolamide	diacylglycerol (14:0/18:1, 16:0/16:1) [1]*	0.311147	0.022014	0.229399
palmitoyl ethanolamide	diacylglycerol (14:0/18:1, 16:0/16:1) [2]*	0.328164	0.0154106	0.190597
palmitoyl ethanolamide	diacylglycerol (16:1/18:2 [2], 16:0/18:3 [1])*	0.157385	0.255714	0.663296
palmitoyl ethanolamide	dihomolinoleate (20:2n6)	0.359634	0.00756409	0.128056
palmitoyl ethanolamide	dihomolinolenate (20:3n3 or 3n6)	0.525367	4.52236e-05	0.00392127
palmitoyl ethanolamide	dihomo-linolenoyl-choline	-0.110392	0.426811	0.789398
palmitoyl ethanolamide	dihomo-linolenoylcarnitine (C20:3n3 or 6)*	0.334934	0.0133003	0.175894
palmitoyl ethanolamide	dihomo-linoleoylcarnitine (C20:2)*	0.232552	0.0906076	0.442122
palmitoyl ethanolamide	dihydrocaffeate sulfate (2)	-0.0527931	0.704587	0.916591
palmitoyl ethanolamide	dihydroferulate	-0.10533	0.448442	0.801935
palmitoyl ethanolamide	dihydroorotate	0.0769583	0.580185	0.867061
palmitoyl ethanolamide	dimethyl sulfone	-0.0411283	0.767778	0.937602
palmitoyl ethanolamide	dimethylarginine (ADMA + SDMA)	0.0284734	0.838055	0.958449
palmitoyl ethanolamide	dimethylglycine	-0.18422	0.182367	0.585542
palmitoyl ethanolamide	dimethylguanidino valeric acid (DMGV)*	0.155508	0.261499	0.668668
palmitoyl ethanolamide	docosadienoate (22:2n6)	0.338975	0.012163	0.167726
palmitoyl ethanolamide	docosadioate (C22-DC)	-0.0559939	0.687568	0.910505
palmitoyl ethanolamide	docosahexaenoate (DHA; 22:6n3)	0.221498	0.107474	0.475508
palmitoyl ethanolamide	docosahexaenoylcarnitine (C22:6)*	0.0895633	0.519543	0.839081
palmitoyl ethanolamide	docosahexaenoylcholine	-0.141756	0.30655	0.706168
palmitoyl ethanolamide	docosapentaenoate (DPA; 22:5n3)	0.340194	0.0118365	0.165236
palmitoyl ethanolamide	docosapentaenoate (n6 DPA; 22:5n6)	0.269525	0.0487357	0.335069
palmitoyl ethanolamide	dodecadienoate (12:2)*	0.148694	0.283231	0.687134
palmitoyl ethanolamide	dodecanedioate (C12)	0.0354107	0.799337	0.947202
palmitoyl ethanolamide	dodecenedioate (C12:1-DC)*	0.0166571	0.904841	0.976973
palmitoyl ethanolamide	dopamine 3-O-sulfate	0.0815323	0.557811	0.857287
palmitoyl ethanolamide	ectoine	0.269373	0.0488684	0.335457
palmitoyl ethanolamide	EDTA	0.0461597	0.74031	0.928813
palmitoyl ethanolamide	eicosanedioate (C20-DC)	-0.226987	0.0988203	0.458741
palmitoyl ethanolamide	eicosapentaenoate (EPA; 20:5n3)	0.185592	0.179075	0.581684
palmitoyl ethanolamide	eicosenedioate (C20:1-DC)*	-0.0663617	0.633524	0.88919
palmitoyl ethanolamide	eicosenoate (20:1n9 or 1n11)	0.462321	0.000432299	0.0204735
palmitoyl ethanolamide	eicosenoylcarnitine (C20:1)*	0.382962	0.00426084	0.0918113
palmitoyl ethanolamide	epiandrosterone sulfate	-0.00506956	0.970978	0.993191
palmitoyl ethanolamide	ergothioneine	0.296131	0.0296889	0.265684
palmitoyl ethanolamide	erucate (22:1n9)	0.348656	0.00977261	0.148361
palmitoyl ethanolamide	erythritol	-0.0390699	0.779099	0.941125
palmitoyl ethanolamide	erythronate*	0.0118544	0.932201	0.984062
palmitoyl ethanolamide	ethyl beta-glucopyranoside	-0.0481418	0.729575	0.925282
palmitoyl ethanolamide	ethylmalonate	0.0511912	0.71316	0.919457
palmitoyl ethanolamide	etiocholanolone glucuronide	0.184906	0.180716	0.583569
palmitoyl ethanolamide	eugenol sulfate	0.0810651	0.560078	0.858255
palmitoyl ethanolamide	FAD	0.241109	0.0790314	0.416625
palmitoyl ethanolamide	formiminoglutamate	0.300705	0.0271447	0.254362
palmitoyl ethanolamide	fructose	0.167524	0.225964	0.634085
palmitoyl ethanolamide	fructosyllysine	0.338975	0.012163	0.167726
palmitoyl ethanolamide	fumarate	0.101506	0.465178	0.81098
palmitoyl ethanolamide	galactonate	-0.0220702	0.874137	0.968601
palmitoyl ethanolamide	gamma-CEHC	-0.155556	0.261352	0.668517
palmitoyl ethanolamide	gamma-glutamyl-2-aminobutyrate	-0.00347004	0.980132	0.995306
palmitoyl ethanolamide	gamma-glutamyl-alpha-lysine	0.0672765	0.62884	0.887147
palmitoyl ethanolamide	gamma-glutamyl-epsilon-lysine	0.0451687	0.745696	0.930491
palmitoyl ethanolamide	gamma-glutamylcitrulline*	-0.0935773	0.500923	0.829528
palmitoyl ethanolamide	gamma-glutamylglutamate	0.100362	0.470247	0.813657
palmitoyl ethanolamide	gamma-glutamylglutamine	0.134058	0.333825	0.727102
palmitoyl ethanolamide	gamma-glutamylglycine	-0.138403	0.318248	0.715295
palmitoyl ethanolamide	gamma-glutamylhistidine	0.111035	0.424105	0.787607
palmitoyl ethanolamide	gamma-glutamylisoleucine*	0.21235	0.123177	0.502277
palmitoyl ethanolamide	gamma-glutamylleucine	0.313284	0.0210721	0.224436
palmitoyl ethanolamide	gamma-glutamylmethionine	0.0194016	0.889254	0.97269
palmitoyl ethanolamide	gamma-glutamylphenylalanine	0.148999	0.282234	0.686378
palmitoyl ethanolamide	gamma-glutamylthreonine	-0.0961692	0.489084	0.823412
palmitoyl ethanolamide	gamma-glutamyltryptophan	0.324338	0.0167252	0.199101
palmitoyl ethanolamide	gamma-glutamyltyrosine	-0.0473795	0.733698	0.926601
palmitoyl ethanolamide	gamma-glutamylvaline	0.374652	0.00525212	0.103792
palmitoyl ethanolamide	gamma-tocopherol/beta-tocopherol	0.234305	0.0881336	0.436887
palmitoyl ethanolamide	gentisate	-0.168078	0.224411	0.632473
palmitoyl ethanolamide	GlcNAc sulfate conjugate of C21H34O2 steroid	0.091055	0.512583	0.835695
palmitoyl ethanolamide	gluconate	-0.178807	0.195781	0.601766
palmitoyl ethanolamide	glucose	-0.0667429	0.631571	0.888349
palmitoyl ethanolamide	glucuronate	0.0342672	0.805689	0.948816
palmitoyl ethanolamide	glucuronide of C10H18O2 (7)*	0.0880933	0.526448	0.842362
palmitoyl ethanolamide	glucuronide of C14H22O4 (2)*	0.195841	0.155829	0.5517
palmitoyl ethanolamide	glucuronide of piperine metabolite C17H21NO3 (3)*	0.0826428	0.552441	0.854919
palmitoyl ethanolamide	glucuronide of piperine metabolite C17H21NO3 (4)*	0.0780362	0.574876	0.864825
palmitoyl ethanolamide	glucuronide of piperine metabolite C17H21NO3 (5)*	0.190299	0.168106	0.567875
palmitoyl ethanolamide	glutamate	0.230875	0.0930245	0.447188
palmitoyl ethanolamide	glutamine	-0.195426	0.156724	0.552812
palmitoyl ethanolamide	glutamine conjugate of C6H10O2 (1)*	0.0982276	0.479788	0.818525
palmitoyl ethanolamide	glutamine conjugate of C6H10O2 (2)*	0.137412	0.321759	0.71787
palmitoyl ethanolamide	glutamine conjugate of C7H12O2*	0.333181	0.0138215	0.17949
palmitoyl ethanolamide	glutamine_degradant*	0.137412	0.321759	0.71787
palmitoyl ethanolamide	glutarylcarnitine (C5-DC)	-0.126522	0.361947	0.747029
palmitoyl ethanolamide	glycerate	-0.0515723	0.711117	0.918858
palmitoyl ethanolamide	glycerol	0.316943	0.019538	0.215772
palmitoyl ethanolamide	glycerol 3-phosphate	0.109586	0.430212	0.791502
palmitoyl ethanolamide	glycerophosphoethanolamine	-0.0232133	0.867675	0.966861
palmitoyl ethanolamide	glycerophosphorylcholine (GPC)	-0.15708	0.256648	0.664064
palmitoyl ethanolamide	glycine	-0.213188	0.121669	0.499571
palmitoyl ethanolamide	glycine conjugate of C10H14O2 (1)*	0.0589966	0.671741	0.904699
palmitoyl ethanolamide	glyco-beta-muricholate	-0.200002	0.147055	0.538848
palmitoyl ethanolamide	glycochenodeoxycholate	-0.0434153	0.755255	0.933702
palmitoyl ethanolamide	glycochenodeoxycholate 3-sulfate	-0.0877073	0.528269	0.843331
palmitoyl ethanolamide	glycochenodeoxycholate glucuronide (1)	0.0867925	0.532596	0.84543
palmitoyl ethanolamide	glycocholate	0.00407852	0.976649	0.994456
palmitoyl ethanolamide	glycocholenate sulfate*	-0.0473795	0.733698	0.926601
palmitoyl ethanolamide	glycodeoxycholate	0.0165113	0.90567	0.9772
palmitoyl ethanolamide	glycodeoxycholate 3-sulfate	0.139851	0.31316	0.711341
palmitoyl ethanolamide	glycohyocholate	-0.219611	0.110581	0.481019
palmitoyl ethanolamide	glycolithocholate	-0.0413358	0.766639	0.937224
palmitoyl ethanolamide	glycolithocholate sulfate*	0.0157423	0.910045	0.978289
palmitoyl ethanolamide	glycosyl ceramide (d18:1/20:0, d16:1/22:0)*	0.63118	3.1082e-07	6.7382e-05
palmitoyl ethanolamide	glycosyl ceramide (d18:1/23:1, d17:1/24:1)*	0.322661	0.0173309	0.202827
palmitoyl ethanolamide	glycosyl ceramide (d18:2/24:1, d18:1/24:2)*	0.0924338	0.506192	0.83217
palmitoyl ethanolamide	glycosyl-N-(2-hydroxynervonoyl)-sphingosine (d18:1/24:1(2OH))*	0.342786	0.0111678	0.159955
palmitoyl ethanolamide	glycosyl-N-behenoyl-sphingadienine (d18:2/22:0)*	0.362531	0.00705934	0.12327
palmitoyl ethanolamide	glycosyl-N-behenoyl-sphingosine (d18:1/22:0)*	0.252906	0.0650215	0.382423
palmitoyl ethanolamide	glycosyl-N-nervonoyl-sphingosine (d18:1/24:1)*	0.138327	0.318517	0.715511
palmitoyl ethanolamide	glycosyl-N-palmitoyl-sphingosine (d18:1/16:0)	0.0420431	0.762761	0.935952
palmitoyl ethanolamide	glycosyl-N-stearoyl-sphingosine (d18:1/18:0)	0.537488	2.7784e-05	0.00268956
palmitoyl ethanolamide	glycoursodeoxycholate	-0.169888	0.219389	0.627214
palmitoyl ethanolamide	glycoursodeoxycholic acid sulfate (1)	-0.12198	0.379576	0.759151
palmitoyl ethanolamide	guaiacol sulfate	0.0206213	0.882339	0.970748
palmitoyl ethanolamide	guanidinoacetate	0.0255003	0.854772	0.963335
palmitoyl ethanolamide	gulonate*	0.0976939	0.482189	0.819848
palmitoyl ethanolamide	heme	0.298113	0.028563	0.260737
palmitoyl ethanolamide	heptanoate (7:0)	-0.302992	0.0259427	0.24881
palmitoyl ethanolamide	heptenedioate (C7:1-DC)*	0.097084	0.484941	0.821236
palmitoyl ethanolamide	hexadecadienoate (16:2n6)	0.150219	0.278268	0.683077
palmitoyl ethanolamide	hexadecanedioate (C16)	0.0718506	0.605641	0.877989
palmitoyl ethanolamide	hexadecasphingosine (d16:1)*	0.291328	0.0325715	0.277493
palmitoyl ethanolamide	hexadecenedioate (C16:1-DC)*	0.0240518	0.86294	0.965578
palmitoyl ethanolamide	hexanoylcarnitine (C6)	0.184143	0.182552	0.585777
palmitoyl ethanolamide	hexanoylglutamine	0.154336	0.265156	0.671609
palmitoyl ethanolamide	hippurate	-0.065142	0.639791	0.891842
palmitoyl ethanolamide	histidine	-0.0969316	0.48563	0.821586
palmitoyl ethanolamide	histidine betaine (hercynine)*	0.246056	0.0728909	0.402295
palmitoyl ethanolamide	homoarginine	0.0432628	0.756088	0.933947
palmitoyl ethanolamide	homocitrulline	0.0903755	0.515748	0.837107
palmitoyl ethanolamide	homostachydrine*	-0.0484467	0.727928	0.924738
palmitoyl ethanolamide	homovanillate (HVA)	0.0390068	0.779447	0.941242
palmitoyl ethanolamide	hydantoin-5-propionate	-0.00758529	0.956587	0.989694
palmitoyl ethanolamide	hydroquinone sulfate	0.0533257	0.701745	0.915516
palmitoyl ethanolamide	hydroxy-CMPF*	-0.0601105	0.665905	0.902407
palmitoyl ethanolamide	hydroxy-N6,N6,N6-trimethyllysine*	0.0015628	0.991052	0.997887
palmitoyl ethanolamide	hydroxyasparagine	0.23583	0.0860255	0.432566
palmitoyl ethanolamide	hydroxypalmitoyl sphingomyelin (d18:1/16:0(OH))	0.12834	0.355035	0.742211
palmitoyl ethanolamide	hyocholate	-0.21944	0.110866	0.481497
palmitoyl ethanolamide	hypotaurine	-0.132457	0.339682	0.731351
palmitoyl ethanolamide	hypoxanthine	0.243835	0.0755995	0.40861
palmitoyl ethanolamide	imidazole lactate	0.0789403	0.57044	0.862926
palmitoyl ethanolamide	imidazole propionate	0.0989706	0.476455	0.816927
palmitoyl ethanolamide	iminodiacetate (IDA)	-0.0217648	0.875864	0.969071
palmitoyl ethanolamide	indole-3-carboxylate	-0.00408008	0.976641	0.994456
palmitoyl ethanolamide	indoleacetate	-0.0155136	0.911346	0.978674
palmitoyl ethanolamide	indoleacetoylcarnitine*	0.0340385	0.806961	0.949296
palmitoyl ethanolamide	indoleacetylglutamine	0.0491041	0.724381	0.923657
palmitoyl ethanolamide	indolelactate	0.280579	0.0398726	0.305262
palmitoyl ethanolamide	indolepropionate	-0.369773	0.00592386	0.111495
palmitoyl ethanolamide	indolin-2-one	0.0815097	0.557921	0.857401
palmitoyl ethanolamide	inosine	0.195746	0.156033	0.551842
palmitoyl ethanolamide	isobutyrylcarnitine (C4)	0.209758	0.127928	0.509895
palmitoyl ethanolamide	isobutyrylglycine (C4)	0.250314	0.0679149	0.389967
palmitoyl ethanolamide	isocaproate (i6:0)	-0.188144	0.173064	0.574228
palmitoyl ethanolamide	isocitric lactone	-0.0680441	0.624922	0.88564
palmitoyl ethanolamide	isoleucine	0.148161	0.284982	0.688444
palmitoyl ethanolamide	isoleucylglycine	0.0393061	0.777797	0.940728
palmitoyl ethanolamide	isoursodeoxycholate	-0.0245092	0.860359	0.964854
palmitoyl ethanolamide	isovalerate (C5)	0.429846	0.00117915	0.0405319
palmitoyl ethanolamide	isovalerylcarnitine (C5)	0.32914	0.0150896	0.188293
palmitoyl ethanolamide	isovalerylglycine	0.254279	0.0635301	0.3786
palmitoyl ethanolamide	kynurenate	0.310844	0.0221504	0.23005
palmitoyl ethanolamide	kynurenine	-0.0222222	0.873277	0.968363
palmitoyl ethanolamide	lactate	-0.0085001	0.951357	0.988563
palmitoyl ethanolamide	lactosyl-N-behenoyl-sphingosine (d18:1/22:0)*	0.257099	0.0605506	0.370135
palmitoyl ethanolamide	lactosyl-N-nervonoyl-sphingosine (d18:1/24:1)*	0.149304	0.281239	0.685477
palmitoyl ethanolamide	lactosyl-N-palmitoyl-sphingosine (d18:1/16:0)	-0.216924	0.115121	0.488753
palmitoyl ethanolamide	laurate (12:0)	0.286831	0.0354785	0.288835
palmitoyl ethanolamide	laurylcarnitine (C12)	0.350638	0.00933686	0.144555
palmitoyl ethanolamide	leucine	0.301925	0.026498	0.251303
palmitoyl ethanolamide	leucylalanine	0.135913	0.327116	0.721982
palmitoyl ethanolamide	leucylglycine	0.0545521	0.695216	0.913272
palmitoyl ethanolamide	levulinate (4-oxovalerate)	0.298061	0.0285922	0.260933
palmitoyl ethanolamide	lignoceroyl sphingomyelin (d18:1/24:0)	0.357728	0.00791303	0.131452
palmitoyl ethanolamide	lignoceroylcarnitine (C24)*	0.294835	0.030445	0.268841
palmitoyl ethanolamide	linoleate (18:2n6)	0.313894	0.0208095	0.222982
palmitoyl ethanolamide	linolenate (18:3n3 or 3n6)	0.413379	0.00189077	0.055361
palmitoyl ethanolamide	linoleoyl ethanolamide	0.40507	0.00237847	0.0640808
palmitoyl ethanolamide	linoleoyl-arachidonoyl-glycerol (18:2/20:4) [1]*	-0.0402897	0.772384	0.939048
palmitoyl ethanolamide	linoleoyl-arachidonoyl-glycerol (18:2/20:4) [2]*	-0.0476844	0.732048	0.926031
palmitoyl ethanolamide	linoleoyl-docosahexaenoyl-glycerol (18:2/22:6) [2]*	-0.0206213	0.882339	0.970748
palmitoyl ethanolamide	linoleoyl-linolenoyl-glycerol (18:2/18:3) [2]*	-0.0112445	0.935681	0.985008
palmitoyl ethanolamide	linoleoyl-linoleoyl-glycerol (18:2/18:2) [1]*	-0.15365	0.267312	0.673521
palmitoyl ethanolamide	linoleoyl-linoleoyl-glycerol (18:2/18:2) [2]*	-0.15304	0.269239	0.675302
palmitoyl ethanolamide	linoleoylcarnitine (C18:2)*	0.0562988	0.685955	0.909962
palmitoyl ethanolamide	linoleoylcholine*	-0.369094	0.00602307	0.112552
palmitoyl ethanolamide	lithocholate sulfate (1)	-0.108636	0.434247	0.793833
palmitoyl ethanolamide	lysine	0.0178769	0.897908	0.975181
palmitoyl ethanolamide	malate	0.270974	0.0474902	0.33121
palmitoyl ethanolamide	maleate	0.0320564	0.818004	0.952643
palmitoyl ethanolamide	maltose	0.00819516	0.9531	0.988939
palmitoyl ethanolamide	maltotetraose	0.140731	0.310096	0.709048
palmitoyl ethanolamide	maltotriose	0.0769876	0.58004	0.867061
palmitoyl ethanolamide	mannitol/sorbitol	0.044635	0.748601	0.931516
palmitoyl ethanolamide	mannonate*	0.225081	0.101762	0.464572
palmitoyl ethanolamide	mannose	-0.0498952	0.720121	0.922095
palmitoyl ethanolamide	margarate (17:0)	0.547703	1.81577e-05	0.00192955
palmitoyl ethanolamide	margaroylcarnitine (C17)*	0.573471	5.82374e-06	0.000766101
palmitoyl ethanolamide	metabolonic lactone sulfate	0.231942	0.0914807	0.44393
palmitoyl ethanolamide	methionine	-0.190166	0.168409	0.568235
palmitoyl ethanolamide	methionine sulfone	0.127959	0.356478	0.743235
palmitoyl ethanolamide	methionine sulfoxide	0.0703259	0.613333	0.881108
palmitoyl ethanolamide	methyl glucopyranoside (alpha + beta)	-0.0222222	0.873277	0.968363
palmitoyl ethanolamide	methyl indole-3-acetate	0.10591	0.445932	0.800528
palmitoyl ethanolamide	methyl-4-hydroxybenzoate sulfate	0.360122	0.00747693	0.127313
palmitoyl ethanolamide	myo-inositol	0.000419287	0.997599	0.999336
palmitoyl ethanolamide	myristate (14:0)	0.498151	0.000126505	0.00847942
palmitoyl ethanolamide	myristoleate (14:1n5)	0.469945	0.000336582	0.0171869
palmitoyl ethanolamide	myristoleoylcarnitine (C14:1)*	0.391729	0.00339723	0.0799281
palmitoyl ethanolamide	myristoyl dihydrosphingomyelin (d18:0/14:0)*	0.397675	0.0029033	0.0726819
palmitoyl ethanolamide	myristoyl-linoleoyl-glycerol (14:0/18:2) [1]*	0.150568	0.277141	0.682275
palmitoyl ethanolamide	myristoyl-linoleoyl-glycerol (14:0/18:2) [2]*	0.102628	0.460231	0.808488
palmitoyl ethanolamide	myristoylcarnitine (C14)	0.581094	4.08269e-06	0.000579151
palmitoyl ethanolamide	N,N,N-trimethyl-5-aminovalerate	0.287212	0.0352241	0.287833
palmitoyl ethanolamide	N,N,N-trimethyl-alanylproline betaine (TMAP)	0.21822	0.112914	0.485091
palmitoyl ethanolamide	N,N-dimethyl-5-aminovalerate	-0.0994736	0.474206	0.815757
palmitoyl ethanolamide	N,N-dimethyl-pro-pro	0.235754	0.08613	0.432732
palmitoyl ethanolamide	N,N-dimethylalanine	0.0534792	0.700927	0.915223
palmitoyl ethanolamide	N-(2-furoyl)glycine	0.0493201	0.723217	0.923293
palmitoyl ethanolamide	N-acetyl-1-methylhistidine*	0.14068	0.310271	0.709136
palmitoyl ethanolamide	N-acetyl-2-aminoadipate	-0.0896131	0.51931	0.838873
palmitoyl ethanolamide	N-acetyl-2-aminooctanoate*	-0.0902992	0.516104	0.837221
palmitoyl ethanolamide	N-acetyl-aspartyl-glutamate (NAAG)	0.0924338	0.506192	0.83217
palmitoyl ethanolamide	N-acetyl-beta-alanine	0.033886	0.807809	0.949497
palmitoyl ethanolamide	N-acetyl-isoputreanine	0.111873	0.420592	0.785491
palmitoyl ethanolamide	N-acetylalanine	-0.0332762	0.811204	0.950438
palmitoyl ethanolamide	N-acetylarginine	-0.233848	0.0887738	0.438131
palmitoyl ethanolamide	N-acetylasparagine	-0.000724223	0.995853	0.99897
palmitoyl ethanolamide	N-acetylaspartate (NAA)	-0.235449	0.0865488	0.433733
palmitoyl ethanolamide	N-acetylcarnosine	0.0352582	0.800183	0.947466
palmitoyl ethanolamide	N-acetylcitrulline	0.0242599	0.861766	0.965322
palmitoyl ethanolamide	N-acetylglucosamine/N-acetylgalactosamine	0.0747475	0.591144	0.871976
palmitoyl ethanolamide	N-acetylglucosaminylasparagine	0.184829	0.180899	0.583819
palmitoyl ethanolamide	N-acetylglutamate	-0.0317515	0.819706	0.953205
palmitoyl ethanolamide	N-acetylglutamine	-0.0676577	0.626893	0.88638
palmitoyl ethanolamide	N-acetylglycine	-0.0550029	0.692822	0.912424
palmitoyl ethanolamide	N-acetylhistidine	-0.131313	0.343905	0.73422
palmitoyl ethanolamide	N-acetylisoleucine	0.128492	0.354459	0.741821
palmitoyl ethanolamide	N-acetylkynurenine (2)	0.0709069	0.610397	0.880005
palmitoyl ethanolamide	N-acetylleucine	0.214027	0.120175	0.497217
palmitoyl ethanolamide	N-acetylmethionine	-0.156165	0.259463	0.666727
palmitoyl ethanolamide	N-acetylneuraminate	0.210673	0.126236	0.507191
palmitoyl ethanolamide	N-acetylphenylalanine	-0.147932	0.285735	0.688995
palmitoyl ethanolamide	N-acetylproline	0.05668	0.68394	0.909161
palmitoyl ethanolamide	N-acetylputrescine	0.120107	0.386991	0.763979
palmitoyl ethanolamide	N-acetylserine	0.0328188	0.813752	0.951263
palmitoyl ethanolamide	N-acetyltaurine	0.0691824	0.619129	0.8834
palmitoyl ethanolamide	N-acetyltheanine	-0.215415	0.117733	0.493132
palmitoyl ethanolamide	N-acetylthreonine	0.0954069	0.492551	0.825112
palmitoyl ethanolamide	N-acetyltryptophan	0.16539	0.232019	0.639935
palmitoyl ethanolamide	N-acetyltyrosine	-0.211054	0.125535	0.5061
palmitoyl ethanolamide	N-acetylvaline	0.380446	0.00454194	0.0953516
palmitoyl ethanolamide	N-behenoyl-sphingadienine (d18:2/22:0)*	0.288127	0.0346197	0.28548
palmitoyl ethanolamide	N-carbamoylalanine	0.0928503	0.504269	0.831362
palmitoyl ethanolamide	N-carbamoylvaline	0.277785	0.041977	0.312704
palmitoyl ethanolamide	N-delta-acetylornithine	0.166609	0.228545	0.636595
palmitoyl ethanolamide	N-formylanthranilic acid	-0.0994663	0.474239	0.815757
palmitoyl ethanolamide	N-formylmethionine	-0.00766152	0.956151	0.989593
palmitoyl ethanolamide	N-formylphenylalanine	0.261902	0.055737	0.356789
palmitoyl ethanolamide	N-methylhydroxyproline	-0.0521862	0.707831	0.917733
palmitoyl ethanolamide	N-methylpipecolate	-0.0752811	0.58849	0.870706
palmitoyl ethanolamide	N-methylproline	-0.0835144	0.548244	0.852717
palmitoyl ethanolamide	N-methyltaurine	-0.106977	0.441338	0.797747
palmitoyl ethanolamide	N-oleoylserine	0.298723	0.0282238	0.259417
palmitoyl ethanolamide	N-oleoyltaurine	0.449561	0.000648882	0.0272437
palmitoyl ethanolamide	N-oxalyl glycine (NOG)	-0.365359	0.00659524	0.118641
palmitoyl ethanolamide	N-palmitoyl-heptadecasphingosine (d17:1/16:0)*	0.393787	0.00321844	0.0773608
palmitoyl ethanolamide	N-palmitoyl-sphingadienine (d18:2/16:0)*	0.205794	0.135459	0.521487
palmitoyl ethanolamide	N-palmitoyl-sphinganine (d18:0/16:0)	0.304364	0.0252432	0.245454
palmitoyl ethanolamide	N-palmitoyl-sphingosine (d18:1/16:0)	0.451953	0.000602021	0.0258599
palmitoyl ethanolamide	N-palmitoylglycine	0.539546	2.55302e-05	0.00252052
palmitoyl ethanolamide	N-palmitoylserine	0.0863879	0.534515	0.84653
palmitoyl ethanolamide	N-stearoyl-sphingadienine (d18:2/18:0)*	0.617686	6.50193e-07	0.000125656
palmitoyl ethanolamide	N-stearoyl-sphinganine (d18:0/18:0)*	0.490833	0.000164414	0.0102749
palmitoyl ethanolamide	N-stearoyl-sphingosine (d18:1/18:0)*	0.623709	4.69737e-07	9.55215e-05
palmitoyl ethanolamide	N-stearoylserine*	0.0837431	0.547145	0.852132
palmitoyl ethanolamide	N-stearoyltaurine	0.295544	0.0300296	0.267273
palmitoyl ethanolamide	N1-Methyl-2-pyridone-5-carboxamide	0.428702	0.00121939	0.0414832
palmitoyl ethanolamide	N1-Methyl-4-pyridone-3-carboxamide	0.433657	0.00105346	0.0375987
palmitoyl ethanolamide	1-methyladenosine	0.144578	0.296921	0.698319
palmitoyl ethanolamide	N1-methylinosine	0.203583	0.139802	0.528068
palmitoyl ethanolamide	N2,N2-dimethylguanosine	0.0588908	0.672296	0.904869
palmitoyl ethanolamide	N2,N5-diacetylornithine	0.0129217	0.926113	0.98249
palmitoyl ethanolamide	N2-acetyl,N6-methyllysine	-0.221259	0.107864	0.476221
palmitoyl ethanolamide	N2-methylguanosine	-0.139378	0.314818	0.712678
palmitoyl ethanolamide	N4-acetylcytidine	0.201448	0.144092	0.534637
palmitoyl ethanolamide	N6,N6,N6-trimethyllysine	0.0709358	0.610251	0.879916
palmitoyl ethanolamide	N6,N6-dimethyllysine	-0.0431866	0.756505	0.934052
palmitoyl ethanolamide	N6-acetyllysine	-0.0455498	0.743623	0.929883
palmitoyl ethanolamide	N6-carbamoylthreonyladenosine	-0.15769	0.254783	0.662279
palmitoyl ethanolamide	N6-methyladenosine	-0.243911	0.0755052	0.408401
palmitoyl ethanolamide	N6-methyllysine	-0.114999	0.407645	0.777358
palmitoyl ethanolamide	N6-succinyladenosine	0.0775017	0.577506	0.865926
palmitoyl ethanolamide	nervonoylcarnitine (C24:1)*	0.155423	0.261763	0.6689
palmitoyl ethanolamide	nicotinamide	0.119344	0.390034	0.766041
palmitoyl ethanolamide	nonadecanoate (19:0)	0.395769	0.00305419	0.0749725
palmitoyl ethanolamide	nonanoylcarnitine (C9)	0.175429	0.2045	0.611547
palmitoyl ethanolamide	O-acetylhomoserine	0.00240137	0.98625	0.996714
palmitoyl ethanolamide	o-cresol sulfate	0.00263108	0.984935	0.996387
palmitoyl ethanolamide	O-sulfo-L-tyrosine	0.15304	0.269239	0.675302
palmitoyl ethanolamide	octadecadienedioate (C18:2-DC)*	-0.270898	0.0475551	0.331443
palmitoyl ethanolamide	octadecanedioate (C18)	0.148694	0.283231	0.687134
palmitoyl ethanolamide	octadecanedioylcarnitine (C18-DC)*	0.323652	0.0169708	0.200573
palmitoyl ethanolamide	octadecenedioate (C18:1-DC)	-0.0877835	0.527909	0.84319
palmitoyl ethanolamide	octadecenedioylcarnitine (C18:1-DC)*	0.230112	0.0941395	0.449399
palmitoyl ethanolamide	octanoylcarnitine (C8)	0.171717	0.214392	0.62229
palmitoyl ethanolamide	oleate/vaccenate (18:1)	0.497999	0.000127206	0.00851582
palmitoyl ethanolamide	oleoyl ethanolamide	0.567905	7.50572e-06	0.000940986
palmitoyl ethanolamide	oleoyl-arachidonoyl-glycerol (18:1/20:4) [1]*	0.250391	0.0678284	0.389735
palmitoyl ethanolamide	oleoyl-arachidonoyl-glycerol (18:1/20:4) [2]*	0.259844	0.0577606	0.362655
palmitoyl ethanolamide	oleoyl-linolenoyl-glycerol (18:1/18:3) [2]*	0.190204	0.168322	0.568214
palmitoyl ethanolamide	oleoyl-linoleoyl-glycerol (18:1/18:2) [1]	0.0347246	0.803146	0.948154
palmitoyl ethanolamide	oleoyl-linoleoyl-glycerol (18:1/18:2) [2]	0.0318277	0.819281	0.953105
palmitoyl ethanolamide	oleoyl-oleoyl-glycerol (18:1/18:1) [1]*	0.369926	0.00590178	0.111246
palmitoyl ethanolamide	oleoyl-oleoyl-glycerol (18:1/18:1) [2]*	0.319078	0.0186876	0.21082
palmitoyl ethanolamide	oleoylcarnitine (C18:1)	0.550143	1.637e-05	0.00177086
palmitoyl ethanolamide	oleoylcholine	-0.19018	0.168376	0.568235
palmitoyl ethanolamide	ornithine	-0.0688012	0.621066	0.884147
palmitoyl ethanolamide	orotate	-0.0652945	0.639007	0.891582
palmitoyl ethanolamide	orotidine	0.137717	0.320676	0.717147
palmitoyl ethanolamide	oxalate (ethanedioate)	0.0381551	0.784145	0.942688
palmitoyl ethanolamide	oxindolylalanine	0.199161	0.148796	0.541605
palmitoyl ethanolamide	p-cresol glucuronide*	0.204423	0.138139	0.525637
palmitoyl ethanolamide	p-cresol sulfate	0.176063	0.202844	0.609717
palmitoyl ethanolamide	palmitate (16:0)	0.550448	1.61583e-05	0.00175076
palmitoyl ethanolamide	palmitoleate (16:1n7)	0.507986	8.81113e-05	0.00649019
palmitoyl ethanolamide	palmitoleoyl-arachidonoyl-glycerol (16:1/20:4) [2]*	0.0319802	0.81843	0.952784
palmitoyl ethanolamide	palmitoleoyl-linoleoyl-glycerol (16:1/18:2) [1]*	0.221041	0.108221	0.476727
palmitoyl ethanolamide	palmitoleoylcarnitine (C16:1)*	0.528645	3.97141e-05	0.00354641
palmitoyl ethanolamide	palmitoyl dihydrosphingomyelin (d18:0/16:0)*	0.278369	0.0415301	0.311213
palmitoyl sphingomyelin (d18:1/16:0)	Liver fat (%)	0.00221087	0.987341	0.997092
palmitoyl sphingomyelin (d18:1/16:0)	Sodium (mmol/L)	-0.0969919	0.485357	0.821507
palmitoyl sphingomyelin (d18:1/16:0)	Potassium (mmol/L)	0.239937	0.0805441	0.42006
palmitoyl sphingomyelin (d18:1/16:0)	Creatinine (mg/dL)	-0.183	0.185329	0.589022
palmitoyl sphingomyelin (d18:1/16:0)	Urea (BUN) (mg/dL)	0.15198	0.272608	0.678182
palmitoyl sphingomyelin (d18:1/16:0)	Uric acid (mg/dL)	-0.057327	0.680524	0.908012
palmitoyl sphingomyelin (d18:1/16:0)	ALT (IU/L)	-0.0999256	0.47219	0.814884
palmitoyl sphingomyelin (d18:1/16:0)	AST (IU/L)	-0.0833882	0.548851	0.853135
palmitoyl sphingomyelin (d18:1/16:0)	GGT (U/L)	-0.119854	0.387997	0.764713
palmitoyl sphingomyelin (d18:1/16:0)	Alkaline phosphatase (IU/L)	-0.230567	0.0934736	0.448129
palmitoyl sphingomyelin (d18:1/16:0)	Total Bilirubin (mg/dL)	-0.192625	0.16287	0.561512
palmitoyl sphingomyelin (d18:1/16:0)	Albumin (g/dL)	-0.228256	0.0968976	0.455167
palmitoyl sphingomyelin (d18:1/16:0)	Creatine Kinase (U/L)	-0.110683	0.425583	0.788559
palmitoyl sphingomyelin (d18:1/16:0)	Total cholesterol (mg/dL)	0.790027	1.23046e-12	1.07953e-09
palmitoyl sphingomyelin (d18:1/16:0)	High Density Lipoprotein (mg/dL)	0.279092	0.0409813	0.309408
palmitoyl sphingomyelin (d18:1/16:0)	Low Density Lipoprotein (mg/dL)	0.794189	7.72803e-13	7.17554e-10
palmitoyl sphingomyelin (d18:1/16:0)	Triglycerides (mg/dL)	0.0507854	0.715337	0.920369
palmitoyl sphingomyelin (d18:1/16:0)	Glucose (mg/dL)	0.185162	0.180101	0.582912
palmitoyl sphingomyelin (d18:1/16:0)	Insulin (mg/dL)	-0.0657606	0.636609	0.890573
palmitoyl sphingomyelin (d18:1/16:0)	Weight (kg)	0.062288	0.654553	0.897806
palmitoyl sphingomyelin (d18:1/16:0)	Body mass index (kg/m2)	0.282882	0.0382045	0.299196
palmitoyl sphingomyelin (d18:1/16:0)	Heart rate (bpm)	0.0348243	0.802593	0.948027
palmitoyl sphingomyelin (d18:1/16:0)	Systolic blood pressure (mmHg)	0.292268	0.0319903	0.275154
palmitoyl sphingomyelin (d18:1/16:0)	Diastolic blood pressure (mmHg)	0.168066	0.224446	0.632473
palmitoyl sphingomyelin (d18:1/16:0)	Waist circumference (cm)	0.298055	0.0285953	0.260933
palmitoyl sphingomyelin (d18:1/16:0)	Hip circumference (cm)	0.361981	0.00715284	0.124213
palmitoyl sphingomyelin (d18:1/16:0)	Trunk fat mass (kg/m2)	0.273169	0.0456521	0.325065
palmitoyl sphingomyelin (d18:1/16:0)	Trunk fat free mass (kg/m2)	-0.19724	0.152836	0.547461
palmitoyl sphingomyelin (d18:1/16:0)	Trunk total body water (%)	-0.186867	0.176052	0.577947
palmitoyl sphingomyelin (d18:1/16:0)	Left arm fat mass (kg/m2)	0.312812	0.0212769	0.225592
palmitoyl sphingomyelin (d18:1/16:0)	Left arm fat free mass (kg/m2)	-0.118959	0.391579	0.767091
palmitoyl sphingomyelin (d18:1/16:0)	Left arm total body water (%)	-0.186867	0.176052	0.577947
palmitoyl sphingomyelin (d18:1/16:0)	Right arm fat mass (kg/m2)	0.32295	0.017225	0.202182
palmitoyl sphingomyelin (d18:1/16:0)	Right arm fat free mass (kg/m2)	-0.161082	0.244574	0.652605
palmitoyl sphingomyelin (d18:1/16:0)	Right arm total body water (%)	-0.186867	0.176052	0.577947
palmitoyl sphingomyelin (d18:1/16:0)	Left leg fat mass (kg/m2)	0.369554	0.00595572	0.11189
palmitoyl sphingomyelin (d18:1/16:0)	Left leg fat free mass (kg/m2)	-0.205581	0.135873	0.522188
palmitoyl sphingomyelin (d18:1/16:0)	Left leg total body water (%)	-0.186867	0.176052	0.577947
palmitoyl sphingomyelin (d18:1/16:0)	Right leg fat mass (kg/m2)	0.347582	0.010016	0.150465
palmitoyl sphingomyelin (d18:1/16:0)	Right leg fat free mass (kg/m2)	-0.220612	0.108924	0.478158
palmitoyl sphingomyelin (d18:1/16:0)	Right leg total body water (%)	-0.186867	0.176052	0.577947
palmitoyl sphingomyelin (d18:1/16:0)	(14 or 15)-methylpalmitate (a17:0 or i17:0)	0.328302	0.0153649	0.190237
palmitoyl sphingomyelin (d18:1/16:0)	(16 or 17)-methylstearate (a19:0 or i19:0)	0.210063	0.127362	0.50906
palmitoyl sphingomyelin (d18:1/16:0)	(2 or 3)-decenoate (10:1n7 or n8)	0.104098	0.453799	0.804965
palmitoyl sphingomyelin (d18:1/16:0)	(N(1) + N(8))-acetylspermidine	0.00705165	0.959639	0.99045
palmitoyl sphingomyelin (d18:1/16:0)	(S)-3-hydroxybutyrylcarnitine	0.173928	0.20846	0.615704
palmitoyl sphingomyelin (d18:1/16:0)	1,2,3-benzenetriol sulfate (2)	-0.0859694	0.536504	0.847296
palmitoyl sphingomyelin (d18:1/16:0)	1,2-dilinoleoyl-GPC (18:2/18:2)	0.29392	0.0309882	0.271069
palmitoyl sphingomyelin (d18:1/16:0)	1,2-dilinoleoyl-GPE (18:2/18:2)*	0.113106	0.415457	0.782271
palmitoyl sphingomyelin (d18:1/16:0)	1,2-dipalmitoyl-GPC (16:0/16:0)	0.635754	2.40069e-07	5.4035e-05
palmitoyl sphingomyelin (d18:1/16:0)	1,3,7-trimethylurate	0.247617	0.0710341	0.397591
palmitoyl sphingomyelin (d18:1/16:0)	1,3-dimethylurate	0.232938	0.0900589	0.440998
palmitoyl sphingomyelin (d18:1/16:0)	1,5-anhydroglucitol (1,5-AG)	-0.0993711	0.474664	0.815947
palmitoyl sphingomyelin (d18:1/16:0)	1,7-dimethylurate	0.286297	0.0358372	0.290172
palmitoyl sphingomyelin (d18:1/16:0)	1-(1-enyl-oleoyl)-GPE (P-18:1)*	0.660682	5.43542e-08	1.53565e-05
palmitoyl sphingomyelin (d18:1/16:0)	1-(1-enyl-palmitoyl)-2-arachidonoyl-GPC (P-16:0/20:4)*	0.239108	0.0816272	0.422788
palmitoyl sphingomyelin (d18:1/16:0)	1-(1-enyl-palmitoyl)-2-arachidonoyl-GPE (P-16:0/20:4)*	0.454393	0.000557413	0.0244898
palmitoyl sphingomyelin (d18:1/16:0)	1-(1-enyl-palmitoyl)-2-linoleoyl-GPC (P-16:0/18:2)*	0.236669	0.0848831	0.430233
palmitoyl sphingomyelin (d18:1/16:0)	1-(1-enyl-palmitoyl)-2-linoleoyl-GPE (P-16:0/18:2)*	0.25222	0.0657776	0.384456
palmitoyl sphingomyelin (d18:1/16:0)	1-(1-enyl-palmitoyl)-2-oleoyl-GPC (P-16:0/18:1)*	0.38441	0.00410605	0.0898055
palmitoyl sphingomyelin (d18:1/16:0)	1-(1-enyl-palmitoyl)-2-oleoyl-GPE (P-16:0/18:1)*	0.505317	9.73025e-05	0.00698935
palmitoyl sphingomyelin (d18:1/16:0)	1-(1-enyl-palmitoyl)-2-palmitoleoyl-GPC (P-16:0/16:1)*	0.340728	0.0116961	0.164101
palmitoyl sphingomyelin (d18:1/16:0)	1-(1-enyl-palmitoyl)-2-palmitoyl-GPC (P-16:0/16:0)*	0.428931	0.00121124	0.0412917
palmitoyl sphingomyelin (d18:1/16:0)	1-(1-enyl-palmitoyl)-GPC (P-16:0)*	0.457061	0.000512063	0.0231339
palmitoyl sphingomyelin (d18:1/16:0)	1-(1-enyl-palmitoyl)-GPE (P-16:0)*	0.654507	7.95376e-08	2.12934e-05
palmitoyl sphingomyelin (d18:1/16:0)	1-(1-enyl-stearoyl)-2-arachidonoyl-GPE (P-18:0/20:4)*	0.448066	0.000679809	0.0281148
palmitoyl sphingomyelin (d18:1/16:0)	1-(1-enyl-stearoyl)-2-linoleoyl-GPE (P-18:0/18:2)*	0.381971	0.0043697	0.0931885
palmitoyl sphingomyelin (d18:1/16:0)	1-(1-enyl-stearoyl)-2-oleoyl-GPE (P-18:0/18:1)	0.448142	0.000678201	0.0280547
palmitoyl sphingomyelin (d18:1/16:0)	1-(1-enyl-stearoyl)-GPE (P-18:0)*	0.572175	6.18077e-06	0.000804079
palmitoyl sphingomyelin (d18:1/16:0)	1-arachidonoyl-GPC* (20:4)*	0.312293	0.0215047	0.226582
palmitoyl sphingomyelin (d18:1/16:0)	1-arachidonoyl-GPE (20:4n6)*	0.253745	0.0641068	0.380032
palmitoyl sphingomyelin (d18:1/16:0)	1-arachidonoyl-GPI* (20:4)*	0.487021	0.000188026	0.011328
palmitoyl sphingomyelin (d18:1/16:0)	1-arachidonylglycerol (20:4)	0.191923	0.164437	0.563221
palmitoyl sphingomyelin (d18:1/16:0)	1-carboxyethylisoleucine	-0.115882	0.40403	0.775275
palmitoyl sphingomyelin (d18:1/16:0)	1-carboxyethylleucine	-0.0669716	0.6304	0.887811
palmitoyl sphingomyelin (d18:1/16:0)	1-carboxyethylphenylalanine	-0.082752	0.551914	0.854574
palmitoyl sphingomyelin (d18:1/16:0)	1-carboxyethyltyrosine	-0.0885475	0.52431	0.841291
palmitoyl sphingomyelin (d18:1/16:0)	1-carboxyethylvaline	0.0103297	0.940904	0.986088
palmitoyl sphingomyelin (d18:1/16:0)	1-dihomo-linolenylglycerol (20:3)	0.391576	0.00341081	0.0801433
palmitoyl sphingomyelin (d18:1/16:0)	1-docosahexaenoylglycerol (22:6)	0.2275	0.0980395	0.457357
palmitoyl sphingomyelin (d18:1/16:0)	1-lignoceroyl-GPC (24:0)	0.482494	0.000220063	0.0127112
palmitoyl sphingomyelin (d18:1/16:0)	1-linolenoyl-GPC (18:3)*	0.209301	0.12878	0.511328
palmitoyl sphingomyelin (d18:1/16:0)	1-linoleoyl-2-arachidonoyl-GPC (18:2/20:4n6)*	0.337602	0.0125395	0.170554
palmitoyl sphingomyelin (d18:1/16:0)	1-linoleoyl-2-arachidonoyl-GPE (18:2/20:4)*	0.20398	0.139015	0.52701
palmitoyl sphingomyelin (d18:1/16:0)	1-linoleoyl-2-linolenoyl-GPC (18:2/18:3)*	0.313894	0.0208095	0.222982
palmitoyl sphingomyelin (d18:1/16:0)	1-linoleoyl-GPC (18:2)	0.345836	0.010423	0.153825
palmitoyl sphingomyelin (d18:1/16:0)	1-linoleoyl-GPE (18:2)*	0.176367	0.20205	0.608802
palmitoyl sphingomyelin (d18:1/16:0)	1-linoleoyl-GPG (18:2)*	-0.0764246	0.582822	0.868273
palmitoyl sphingomyelin (d18:1/16:0)	1-linoleoyl-GPI* (18:2)*	0.329522	0.0149659	0.187436
palmitoyl sphingomyelin (d18:1/16:0)	1-linoleoylglycerol (18:2)	0.0772632	0.578681	0.866423
palmitoyl sphingomyelin (d18:1/16:0)	1-methyl-4-imidazoleacetate	0.19169	0.164958	0.563784
palmitoyl sphingomyelin (d18:1/16:0)	1-methyl-5-imidazoleacetate	0.0228321	0.869828	0.967403
palmitoyl sphingomyelin (d18:1/16:0)	1-methyl-5-imidazolelactate	0.0762722	0.583576	0.868575
palmitoyl sphingomyelin (d18:1/16:0)	1-methylhistidine	-0.147551	0.286992	0.690129
palmitoyl sphingomyelin (d18:1/16:0)	1-methylnicotinamide	-0.0127692	0.926982	0.982769
palmitoyl sphingomyelin (d18:1/16:0)	1-methylurate	0.0254289	0.855174	0.96348
palmitoyl sphingomyelin (d18:1/16:0)	1-methylxanthine	-0.0240518	0.86294	0.965578
palmitoyl sphingomyelin (d18:1/16:0)	1-myristoyl-2-arachidonoyl-GPC (14:0/20:4)*	0.225767	0.100695	0.462424
palmitoyl sphingomyelin (d18:1/16:0)	1-myristoyl-2-palmitoyl-GPC (14:0/16:0)	0.232552	0.0906076	0.442122
palmitoyl sphingomyelin (d18:1/16:0)	1-myristoylglycerol (14:0)	0.0990836	0.475949	0.816657
palmitoyl sphingomyelin (d18:1/16:0)	1-oleoyl-2-arachidonoyl-GPE (18:1/20:4)*	0.351858	0.00907716	0.142247
palmitoyl sphingomyelin (d18:1/16:0)	1-oleoyl-2-docosahexaenoyl-GPC (18:1/22:6)*	0.264799	0.0529864	0.348293
palmitoyl sphingomyelin (d18:1/16:0)	1-oleoyl-2-linoleoyl-GPE (18:1/18:2)*	0.189403	0.170153	0.570622
palmitoyl sphingomyelin (d18:1/16:0)	1-oleoyl-GPC (18:1)	0.481837	0.000225106	0.0129193
palmitoyl sphingomyelin (d18:1/16:0)	1-oleoyl-GPE (18:1)	0.214027	0.120175	0.497217
palmitoyl sphingomyelin (d18:1/16:0)	1-oleoyl-GPG (18:1)*	-0.0434199	0.75523	0.933702
palmitoyl sphingomyelin (d18:1/16:0)	1-oleoyl-GPI (18:1)	0.40972	0.00209332	0.0589786
palmitoyl sphingomyelin (d18:1/16:0)	1-oleoyl-GPS (18:1)	0.134924	0.330683	0.724611
palmitoyl sphingomyelin (d18:1/16:0)	1-oleoylglycerol (18:1)	0.133295	0.336606	0.729266
palmitoyl sphingomyelin (d18:1/16:0)	1-palmitoleoyl-2-linolenoyl-GPC (16:1/18:3)*	0.171191	0.215821	0.623712
palmitoyl sphingomyelin (d18:1/16:0)	1-palmitoleoyl-GPC* (16:1)*	0.34797	0.00992748	0.149692
palmitoyl sphingomyelin (d18:1/16:0)	1-palmitoleoylglycerol (16:1)*	0.0699328	0.615323	0.881844
palmitoyl sphingomyelin (d18:1/16:0)	1-palmitoyl-2-arachidonoyl-GPC (16:0/20:4n6)	0.3004	0.0273085	0.255167
palmitoyl sphingomyelin (d18:1/16:0)	1-palmitoyl-2-arachidonoyl-GPE (16:0/20:4)*	0.300095	0.027473	0.255985
palmitoyl sphingomyelin (d18:1/16:0)	1-palmitoyl-2-arachidonoyl-GPI (16:0/20:4)*	0.316714	0.019631	0.216314
palmitoyl sphingomyelin (d18:1/16:0)	1-palmitoyl-2-dihomo-linolenoyl-GPC (16:0/20:3n3 or 6)*	0.384944	0.00405028	0.0890564
palmitoyl sphingomyelin (d18:1/16:0)	1-palmitoyl-2-docosahexaenoyl-GPC (16:0/22:6)	0.273947	0.045015	0.323126
palmitoyl sphingomyelin (d18:1/16:0)	1-palmitoyl-2-docosahexaenoyl-GPE (16:0/22:6)*	0.326625	0.0159285	0.193901
palmitoyl sphingomyelin (d18:1/16:0)	1-palmitoyl-2-linoleoyl-GPC (16:0/18:2)	0.46659	0.000376035	0.0186116
palmitoyl sphingomyelin (d18:1/16:0)	1-palmitoyl-2-linoleoyl-GPE (16:0/18:2)	0.204574	0.137842	0.525075
palmitoyl sphingomyelin (d18:1/16:0)	1-palmitoyl-2-linoleoyl-GPI (16:0/18:2)	0.259386	0.0582183	0.363865
palmitoyl sphingomyelin (d18:1/16:0)	1-palmitoyl-2-oleoyl-GPC (16:0/18:1)	0.404307	0.00242837	0.0649454
palmitoyl sphingomyelin (d18:1/16:0)	1-palmitoyl-2-oleoyl-GPE (16:0/18:1)	0.265638	0.052211	0.345933
palmitoyl sphingomyelin (d18:1/16:0)	1-palmitoyl-2-oleoyl-GPI (16:0/18:1)*	0.449285	0.000654481	0.0273917
palmitoyl sphingomyelin (d18:1/16:0)	1-palmitoyl-2-palmitoleoyl-GPC (16:0/16:1)*	0.276234	0.0431837	0.316905
palmitoyl sphingomyelin (d18:1/16:0)	1-palmitoyl-2-stearoyl-GPC (16:0/18:0)	0.644978	1.40748e-07	3.47423e-05
palmitoyl sphingomyelin (d18:1/16:0)	1-palmitoyl-2-stearoyl-GPE (16:0/18:0)*	0.156384	0.258789	0.666111
palmitoyl sphingomyelin (d18:1/16:0)	1-palmitoyl-GPC (16:0)	0.414294	0.00184295	0.0544407
palmitoyl sphingomyelin (d18:1/16:0)	1-palmitoyl-GPE (16:0)	0.43724	0.000946428	0.0350904
palmitoyl sphingomyelin (d18:1/16:0)	1-palmitoyl-GPG (16:0)*	0.0532495	0.702152	0.915698
palmitoyl sphingomyelin (d18:1/16:0)	1-palmitoyl-GPI* (16:0)	0.465447	0.000390415	0.0191153
palmitoyl sphingomyelin (d18:1/16:0)	1-palmitoylglycerol (16:0)	0.144502	0.297179	0.698539
palmitoyl sphingomyelin (d18:1/16:0)	1-ribosyl-imidazoleacetate*	0.210063	0.127362	0.50906
palmitoyl sphingomyelin (d18:1/16:0)	1-stearoyl-2-arachidonoyl-GPC (18:0/20:4)	0.316409	0.0197556	0.216968
palmitoyl sphingomyelin (d18:1/16:0)	1-stearoyl-2-arachidonoyl-GPE (18:0/20:4)	0.353612	0.00871482	0.13893
palmitoyl sphingomyelin (d18:1/16:0)	1-stearoyl-2-arachidonoyl-GPI (18:0/20:4)	0.484505	0.000205262	0.0120777
palmitoyl sphingomyelin (d18:1/16:0)	1-stearoyl-2-arachidonoyl-GPS (18:0/20:4)	0.272062	0.0465718	0.328247
palmitoyl sphingomyelin (d18:1/16:0)	1-stearoyl-2-docosahexaenoyl-GPC (18:0/22:6)	0.201677	0.143628	0.533895
palmitoyl sphingomyelin (d18:1/16:0)	1-stearoyl-2-docosahexaenoyl-GPE (18:0/22:6)*	0.212426	0.123039	0.502082
palmitoyl sphingomyelin (d18:1/16:0)	1-stearoyl-2-linoleoyl-GPC (18:0/18:2)*	0.414675	0.00182334	0.0540178
palmitoyl sphingomyelin (d18:1/16:0)	1-stearoyl-2-linoleoyl-GPE (18:0/18:2)*	0.222565	0.105747	0.47237
palmitoyl sphingomyelin (d18:1/16:0)	1-stearoyl-2-linoleoyl-GPI (18:0/18:2)	0.409949	0.00208012	0.0587442
palmitoyl sphingomyelin (d18:1/16:0)	1-stearoyl-2-oleoyl-GPC (18:0/18:1)	0.441128	0.000841433	0.0324395
palmitoyl sphingomyelin (d18:1/16:0)	1-stearoyl-2-oleoyl-GPE (18:0/18:1)	0.147932	0.285735	0.688995
palmitoyl sphingomyelin (d18:1/16:0)	1-stearoyl-2-oleoyl-GPI (18:0/18:1)*	0.473147	0.000302468	0.0159552
palmitoyl sphingomyelin (d18:1/16:0)	1-stearoyl-2-oleoyl-GPS (18:0/18:1)	0.412998	0.00191102	0.0557188
palmitoyl sphingomyelin (d18:1/16:0)	1-stearoyl-GPC (18:0)	0.559367	1.09802e-05	0.00128737
palmitoyl sphingomyelin (d18:1/16:0)	1-stearoyl-GPE (18:0)	0.560511	1.04411e-05	0.00123893
palmitoyl sphingomyelin (d18:1/16:0)	1-stearoyl-GPG (18:0)	0.253559	0.0643085	0.380674
palmitoyl sphingomyelin (d18:1/16:0)	1-stearoyl-GPI (18:0)	0.390356	0.00352124	0.081713
palmitoyl sphingomyelin (d18:1/16:0)	10-heptadecenoate (17:1n7)	0.342481	0.0112447	0.160582
palmitoyl sphingomyelin (d18:1/16:0)	10-nonadecenoate (19:1n9)	0.273032	0.0457651	0.325447
palmitoyl sphingomyelin (d18:1/16:0)	10-undecenoate (11:1n1)	-0.0250429	0.85735	0.964052
palmitoyl sphingomyelin (d18:1/16:0)	11-ketoetiocholanolone glucuronide	0.0737508	0.596114	0.874101
palmitoyl sphingomyelin (d18:1/16:0)	11beta-hydroxyandrosterone glucuronide	-0.122546	0.37735	0.757487
palmitoyl sphingomyelin (d18:1/16:0)	11beta-hydroxyetiocholanolone glucuronide*	0.170886	0.216653	0.624519
palmitoyl sphingomyelin (d18:1/16:0)	12,13-DiHOME	0.0439523	0.752324	0.932718
palmitoyl sphingomyelin (d18:1/16:0)	12-HETE	0.187316	0.174997	0.576602
palmitoyl sphingomyelin (d18:1/16:0)	13-HODE + 9-HODE	0.161197	0.244235	0.652134
palmitoyl sphingomyelin (d18:1/16:0)	16a-hydroxy DHEA 3-sulfate	-0.0492091	0.723815	0.923407
palmitoyl sphingomyelin (d18:1/16:0)	17alpha-hydroxypregnanolone glucuronide	-0.0734243	0.597746	0.874845
palmitoyl sphingomyelin (d18:1/16:0)	17alpha-hydroxypregnenolone 3-sulfate	-0.220377	0.109311	0.478752
palmitoyl sphingomyelin (d18:1/16:0)	2'-deoxyuridine	-0.0556127	0.689587	0.911284
palmitoyl sphingomyelin (d18:1/16:0)	2'-O-methyluridine	0.08664	0.533319	0.845813
palmitoyl sphingomyelin (d18:1/16:0)	2,3-dihydroxy-2-methylbutyrate	0.0774553	0.577735	0.866105
palmitoyl sphingomyelin (d18:1/16:0)	2,3-dihydroxy-5-methylthio-4-pentenoate (DMTPA)*	-0.0373928	0.788357	0.944053
palmitoyl sphingomyelin (d18:1/16:0)	2,3-dihydroxyisovalerate	-0.00319151	0.981727	0.995705
palmitoyl sphingomyelin (d18:1/16:0)	2,4-di-tert-butylphenol	0.456375	0.000523394	0.0234734
palmitoyl sphingomyelin (d18:1/16:0)	2,6-dihydroxybenzoic acid	0.120259	0.386385	0.763533
palmitoyl sphingomyelin (d18:1/16:0)	2-acetamidophenol sulfate	0.106196	0.444697	0.799876
palmitoyl sphingomyelin (d18:1/16:0)	2-aminoadipate	-0.291405	0.032524	0.277263
palmitoyl sphingomyelin (d18:1/16:0)	2-aminobutyrate	-0.150372	0.277775	0.68265
palmitoyl sphingomyelin (d18:1/16:0)	2-aminoheptanoate	0.0341147	0.806537	0.949102
palmitoyl sphingomyelin (d18:1/16:0)	2-aminooctanoate	-0.111645	0.421548	0.786111
palmitoyl sphingomyelin (d18:1/16:0)	2-aminophenol sulfate	-0.0174195	0.900507	0.975763
palmitoyl sphingomyelin (d18:1/16:0)	2-arachidonoylglycerol (20:4)	0.135185	0.329736	0.723883
palmitoyl sphingomyelin (d18:1/16:0)	2-hydroxy-3-methylvalerate	-0.370688	0.00579246	0.110016
palmitoyl sphingomyelin (d18:1/16:0)	2-hydroxy-4-(methylthio)butanoic acid	-0.207547	0.132088	0.516075
palmitoyl sphingomyelin (d18:1/16:0)	2-hydroxyarachidate*	-0.117286	0.398319	0.771368
palmitoyl sphingomyelin (d18:1/16:0)	2-hydroxybehenate	0.354221	0.00859176	0.137808
palmitoyl sphingomyelin (d18:1/16:0)	2-hydroxybutyrate/2-hydroxyisobutyrate	-0.0832857	0.549344	0.853352
palmitoyl sphingomyelin (d18:1/16:0)	2-hydroxydecanoate	-0.102497	0.460809	0.808705
palmitoyl sphingomyelin (d18:1/16:0)	2-hydroxyglutarate	0.288279	0.0345198	0.285104
palmitoyl sphingomyelin (d18:1/16:0)	2-hydroxyhippurate (salicylurate)	0.0462359	0.739896	0.928694
palmitoyl sphingomyelin (d18:1/16:0)	2-hydroxylaurate	-0.277454	0.0422323	0.313515
palmitoyl sphingomyelin (d18:1/16:0)	2-hydroxynervonate*	0.344997	0.0106234	0.155516
palmitoyl sphingomyelin (d18:1/16:0)	2-hydroxyoctanoate	-0.120945	0.383661	0.761751
palmitoyl sphingomyelin (d18:1/16:0)	2-hydroxypalmitate	0.405374	0.00235876	0.0637308
palmitoyl sphingomyelin (d18:1/16:0)	2-hydroxyphenylacetate	0.0500476	0.719301	0.921822
palmitoyl sphingomyelin (d18:1/16:0)	2-hydroxyphytanate*	0.119192	0.390644	0.766472
palmitoyl sphingomyelin (d18:1/16:0)	2-hydroxysebacate	-0.127339	0.358833	0.744975
palmitoyl sphingomyelin (d18:1/16:0)	2-hydroxystearate	0.377473	0.00489506	0.09968
palmitoyl sphingomyelin (d18:1/16:0)	2-isopropylmalate	0.023215	0.867665	0.966861
palmitoyl sphingomyelin (d18:1/16:0)	2-keto-3-deoxy-gluconate	-0.0264913	0.849192	0.961766
palmitoyl sphingomyelin (d18:1/16:0)	2-ketocaprylate	-0.0928149	0.504433	0.831375
palmitoyl sphingomyelin (d18:1/16:0)	2-linoleoylglycerol (18:2)	0.270484	0.0479089	0.332613
palmitoyl sphingomyelin (d18:1/16:0)	2-methoxyhydroquinone sulfate (1)	-0.109839	0.429145	0.790902
palmitoyl sphingomyelin (d18:1/16:0)	2-methoxyhydroquinone sulfate (2)	-0.15626	0.259171	0.66652
palmitoyl sphingomyelin (d18:1/16:0)	2-methoxyresorcinol sulfate	-0.0315532	0.820814	0.953533
palmitoyl sphingomyelin (d18:1/16:0)	2-methylbutyrylcarnitine (C5)	-0.134058	0.333825	0.727102
palmitoyl sphingomyelin (d18:1/16:0)	2-methylserine	0.00930233	0.946773	0.987501
palmitoyl sphingomyelin (d18:1/16:0)	2-naphthol sulfate	0.0611778	0.660331	0.900093
palmitoyl sphingomyelin (d18:1/16:0)	2-O-methylascorbic acid	0.0305317	0.826523	0.955167
palmitoyl sphingomyelin (d18:1/16:0)	2-oleoylglycerol (18:1)	0.185029	0.180419	0.583327
palmitoyl sphingomyelin (d18:1/16:0)	2-oxoarginine*	0.130551	0.346738	0.736276
palmitoyl sphingomyelin (d18:1/16:0)	2-palmitoleoyl-GPC* (16:1)*	0.22813	0.0970873	0.455557
palmitoyl sphingomyelin (d18:1/16:0)	2-palmitoyl-GPC* (16:0)*	0.297656	0.0288196	0.261857
palmitoyl sphingomyelin (d18:1/16:0)	2-piperidinone	-0.191843	0.164616	0.563385
palmitoyl sphingomyelin (d18:1/16:0)	2-stearoyl-GPE (18:0)*	0.213341	0.121396	0.499121
palmitoyl sphingomyelin (d18:1/16:0)	21-hydroxypregnenolone disulfate	-0.213265	0.121533	0.49939
palmitoyl sphingomyelin (d18:1/16:0)	21-hydroxypregnenolone monosulfate (1)	-0.252973	0.064949	0.382287
palmitoyl sphingomyelin (d18:1/16:0)	2R,3R-dihydroxybutyrate	-0.00186773	0.989306	0.997537
palmitoyl sphingomyelin (d18:1/16:0)	3,4-dihydroxybutyrate	0.130398	0.347306	0.736689
palmitoyl sphingomyelin (d18:1/16:0)	3,5-dichloro-2,6-dihydroxybenzoic acid	0.164551	0.234427	0.642403
palmitoyl sphingomyelin (d18:1/16:0)	3,7-dimethylurate	-0.0221008	0.873963	0.968601
palmitoyl sphingomyelin (d18:1/16:0)	3-(3-amino-3-carboxypropyl)uridine*	0.0344197	0.804841	0.948515
palmitoyl sphingomyelin (d18:1/16:0)	3-(3-hydroxyphenyl)propionate	0.0601748	0.665569	0.902313
palmitoyl sphingomyelin (d18:1/16:0)	3-(3-hydroxyphenyl)propionate sulfate	0.217281	0.11451	0.487788
palmitoyl sphingomyelin (d18:1/16:0)	3-(4-hydroxyphenyl)lactate (HPLA)	-0.182924	0.185517	0.589239
palmitoyl sphingomyelin (d18:1/16:0)	3-acetylphenol sulfate	-0.00903575	0.948296	0.987811
palmitoyl sphingomyelin (d18:1/16:0)	3-amino-2-piperidone	0.0155136	0.911346	0.978674
palmitoyl sphingomyelin (d18:1/16:0)	3-aminoisobutyrate	0.20061	0.145804	0.536992
palmitoyl sphingomyelin (d18:1/16:0)	3-bromo-5-chloro-2,6-dihydroxybenzoic acid*	0.0958643	0.490469	0.824091
palmitoyl sphingomyelin (d18:1/16:0)	3-carboxy-4-methyl-5-pentyl-2-furanpropionate (3-CMPFP)	0.070021	0.614876	0.881645
palmitoyl sphingomyelin (d18:1/16:0)	3-carboxy-4-methyl-5-propyl-2-furanpropanoate (CMPF)	0.0370879	0.790044	0.94456
palmitoyl sphingomyelin (d18:1/16:0)	3-decenoylcarnitine	-0.0178042	0.898321	0.975241
palmitoyl sphingomyelin (d18:1/16:0)	3-ethylcatechol sulfate (1)	0.182602	0.186303	0.590207
palmitoyl sphingomyelin (d18:1/16:0)	3-formylindole	-0.102115	0.462487	0.809647
palmitoyl sphingomyelin (d18:1/16:0)	3-hydroxy-2-ethylpropionate	-0.0808462	0.561141	0.858677
palmitoyl sphingomyelin (d18:1/16:0)	3-hydroxy-2-methylpyridine sulfate	-0.211889	0.124012	0.503595
palmitoyl sphingomyelin (d18:1/16:0)	3-hydroxy-3-methylglutarate	0.0114732	0.934376	0.984691
palmitoyl sphingomyelin (d18:1/16:0)	3-hydroxyadipate	-0.0152908	0.912615	0.978998
palmitoyl sphingomyelin (d18:1/16:0)	3-hydroxybutyrate (BHBA)	0.0216123	0.876727	0.969285
palmitoyl sphingomyelin (d18:1/16:0)	3-hydroxybutyroylglycine	0.0566081	0.68432	0.90931
palmitoyl sphingomyelin (d18:1/16:0)	3-hydroxydecanoate	0.0325138	0.815452	0.951806
palmitoyl sphingomyelin (d18:1/16:0)	3-hydroxydecanoylcarnitine	-0.0756623	0.586598	0.869786
palmitoyl sphingomyelin (d18:1/16:0)	3-hydroxydodecanedioate*	0.145648	0.293321	0.695488
palmitoyl sphingomyelin (d18:1/16:0)	3-hydroxyhexanoate	-0.157004	0.256882	0.664259
palmitoyl sphingomyelin (d18:1/16:0)	3-hydroxyhexanoylcarnitine (1)	-0.198822	0.149504	0.542747
palmitoyl sphingomyelin (d18:1/16:0)	3-hydroxyhippurate	0.211588	0.12456	0.504327
palmitoyl sphingomyelin (d18:1/16:0)	3-hydroxyhippurate sulfate	0.328259	0.0153793	0.190375
palmitoyl sphingomyelin (d18:1/16:0)	3-hydroxyisobutyrate	-0.14839	0.284231	0.687879
palmitoyl sphingomyelin (d18:1/16:0)	3-hydroxylaurate	0.0694111	0.617968	0.882875
palmitoyl sphingomyelin (d18:1/16:0)	3-hydroxyoctanoate	-0.138022	0.319595	0.716272
palmitoyl sphingomyelin (d18:1/16:0)	3-hydroxyoctanoylcarnitine (1)	-0.132533	0.339402	0.731194
palmitoyl sphingomyelin (d18:1/16:0)	3-hydroxyoctanoylcarnitine (2)	-0.129102	0.35216	0.740158
palmitoyl sphingomyelin (d18:1/16:0)	3-hydroxyoleoylcarnitine	0.246746	0.0720661	0.400283
palmitoyl sphingomyelin (d18:1/16:0)	3-hydroxypyridine sulfate	0.119573	0.38912	0.765367
palmitoyl sphingomyelin (d18:1/16:0)	3-hydroxystachydrine*	0.159123	0.250436	0.658181
palmitoyl sphingomyelin (d18:1/16:0)	3-indoleglyoxylic acid	0.112864	0.416461	0.782823
palmitoyl sphingomyelin (d18:1/16:0)	3-indoxyl sulfate	0.18826	0.172795	0.573821
palmitoyl sphingomyelin (d18:1/16:0)	3-methoxycatechol sulfate (1)	-0.0284734	0.838055	0.958449
palmitoyl sphingomyelin (d18:1/16:0)	3-methoxycatechol sulfate (2)	-0.0539913	0.698199	0.914396
palmitoyl sphingomyelin (d18:1/16:0)	3-methoxytyramine sulfate	0.0387783	0.780707	0.941614
palmitoyl sphingomyelin (d18:1/16:0)	3-methoxytyrosine	-0.071012	0.609866	0.879778
palmitoyl sphingomyelin (d18:1/16:0)	3-methyl catechol sulfate (1)	0.11599	0.403588	0.774855
palmitoyl sphingomyelin (d18:1/16:0)	3-methyl-2-oxobutyrate	-0.20404	0.138895	0.526759
palmitoyl sphingomyelin (d18:1/16:0)	3-methyl-2-oxovalerate	-0.305355	0.024748	0.243008
palmitoyl sphingomyelin (d18:1/16:0)	3-methyladipate	0.0311749	0.822927	0.954231
palmitoyl sphingomyelin (d18:1/16:0)	3-methylcytidine	-0.157312	0.255938	0.663497
palmitoyl sphingomyelin (d18:1/16:0)	3-methylglutaconate	0.181246	0.189651	0.594226
palmitoyl sphingomyelin (d18:1/16:0)	3-methylglutarylcarnitine (2)	0.206632	0.133839	0.51891
palmitoyl sphingomyelin (d18:1/16:0)	3-methylhistidine	3.8117e-05	0.999782	0.999808
palmitoyl sphingomyelin (d18:1/16:0)	3-methylxanthine	0.0520297	0.708668	0.918043
palmitoyl sphingomyelin (d18:1/16:0)	3-phenylpropionate (hydrocinnamate)	0.136192	0.326114	0.721151
palmitoyl sphingomyelin (d18:1/16:0)	3-phosphoglycerate	0.0739089	0.595324	0.873776
palmitoyl sphingomyelin (d18:1/16:0)	3-sulfo-L-alanine	-0.0430998	0.756979	0.934235
palmitoyl sphingomyelin (d18:1/16:0)	3-ureidopropionate	-0.168744	0.222554	0.630553
palmitoyl sphingomyelin (d18:1/16:0)	3b-hydroxy-5-cholenoic acid	-0.0499885	0.719619	0.921926
palmitoyl sphingomyelin (d18:1/16:0)	3beta,7alpha-dihydroxy-5-cholestenoate	-0.143206	0.301578	0.702063
palmitoyl sphingomyelin (d18:1/16:0)	3beta-hydroxy-5-cholestenoate	-0.20831	0.130642	0.513974
palmitoyl sphingomyelin (d18:1/16:0)	4-acetamidobutanoate	0.0878597	0.52755	0.843018
palmitoyl sphingomyelin (d18:1/16:0)	4-acetylcatechol sulfate (1)	-0.0550515	0.692564	0.912402
palmitoyl sphingomyelin (d18:1/16:0)	4-acetylphenyl sulfate	-0.213911	0.120381	0.497698
palmitoyl sphingomyelin (d18:1/16:0)	4-allylcatechol sulfate	0.00819516	0.9531	0.988939
palmitoyl sphingomyelin (d18:1/16:0)	4-allylphenol sulfate	0.25466	0.0631207	0.377448
palmitoyl sphingomyelin (d18:1/16:0)	4-chlorobenzoic acid	0.155479	0.261589	0.668668
palmitoyl sphingomyelin (d18:1/16:0)	4-cholesten-3-one	0.521098	5.34537e-05	0.00447572
palmitoyl sphingomyelin (d18:1/16:0)	4-ethylcatechol sulfate	0.0396798	0.77574	0.940027
palmitoyl sphingomyelin (d18:1/16:0)	4-ethylphenyl sulfate	0.0735277	0.597229	0.87454
palmitoyl sphingomyelin (d18:1/16:0)	4-guanidinobutanoate	-0.103496	0.456428	0.806413
palmitoyl sphingomyelin (d18:1/16:0)	4-hydroxy-2-oxoglutaric acid	-0.0175719	0.899641	0.975554
palmitoyl sphingomyelin (d18:1/16:0)	4-hydroxychlorothalonil	-0.0271012	0.845762	0.960732
palmitoyl sphingomyelin (d18:1/16:0)	4-hydroxycoumarin	0.285494	0.0363826	0.292327
palmitoyl sphingomyelin (d18:1/16:0)	4-hydroxyglutamate	0.0600343	0.666303	0.902564
palmitoyl sphingomyelin (d18:1/16:0)	4-hydroxyhippurate	0.139851	0.31316	0.711341
palmitoyl sphingomyelin (d18:1/16:0)	4-hydroxyphenylacetate	0.21243	0.123032	0.502082
palmitoyl sphingomyelin (d18:1/16:0)	4-hydroxyphenylacetylglutamine	0.279838	0.040422	0.307325
palmitoyl sphingomyelin (d18:1/16:0)	4-hydroxyphenylpyruvate	-0.210825	0.125955	0.506719
palmitoyl sphingomyelin (d18:1/16:0)	4-imidazoleacetate	0.116165	0.402876	0.774468
palmitoyl sphingomyelin (d18:1/16:0)	4-methoxyphenol sulfate	0.134641	0.331706	0.725476
palmitoyl sphingomyelin (d18:1/16:0)	4-methyl-2-oxopentanoate	-0.37328	0.00543394	0.105885
palmitoyl sphingomyelin (d18:1/16:0)	4-methylcatechol sulfate	0.200762	0.145491	0.53663
palmitoyl sphingomyelin (d18:1/16:0)	4-methylguaiacol sulfate	0.160331	0.246811	0.65476
palmitoyl sphingomyelin (d18:1/16:0)	4-methylhexanoylglutamine	0.125033	0.367669	0.751022
palmitoyl sphingomyelin (d18:1/16:0)	4-methylnonanoylcarnitine	0.153539	0.267662	0.673933
palmitoyl sphingomyelin (d18:1/16:0)	4-oxo-retinoic acid	-0.0591957	0.670696	0.904314
palmitoyl sphingomyelin (d18:1/16:0)	4-vinylcatechol sulfate	0.00308748	0.982322	0.995764
palmitoyl sphingomyelin (d18:1/16:0)	4-vinylphenol sulfate	-0.010101	0.94221	0.98643
palmitoyl sphingomyelin (d18:1/16:0)	5,6-dihydrothymine	0.118658	0.392784	0.767855
palmitoyl sphingomyelin (d18:1/16:0)	5,6-dihydrouracil	-0.131161	0.34447	0.734683
palmitoyl sphingomyelin (d18:1/16:0)	5,6-dihydrouridine	-0.0506575	0.716023	0.92059
palmitoyl sphingomyelin (d18:1/16:0)	5-(galactosylhydroxy)-L-lysine	0.0252725	0.856055	0.963706
palmitoyl sphingomyelin (d18:1/16:0)	5-acetylamino-6-amino-3-methyluracil	0.344845	0.0106602	0.155777
palmitoyl sphingomyelin (d18:1/16:0)	5-acetylamino-6-formylamino-3-methyluracil	0.243576	0.0759198	0.409438
palmitoyl sphingomyelin (d18:1/16:0)	5-dodecenoate (12:1n7)	0.223709	0.103921	0.468868
palmitoyl sphingomyelin (d18:1/16:0)	5-dodecenoylcarnitine (C12:1)	0.0677339	0.626504	0.886184
palmitoyl sphingomyelin (d18:1/16:0)	5-hydroxyhexanoate	0.153585	0.267516	0.673726
palmitoyl sphingomyelin (d18:1/16:0)	5-hydroxyindole sulfate	0.184442	0.18183	0.5849
palmitoyl sphingomyelin (d18:1/16:0)	5-hydroxylysine	0.219973	0.109979	0.479847
palmitoyl sphingomyelin (d18:1/16:0)	5-methylthioadenosine (MTA)	0.0521822	0.707852	0.917733
palmitoyl sphingomyelin (d18:1/16:0)	5-methyluridine (ribothymidine)	-0.0503526	0.717661	0.921158
palmitoyl sphingomyelin (d18:1/16:0)	5-oxoproline	-0.0560701	0.687165	0.910365
palmitoyl sphingomyelin (d18:1/16:0)	5alpha-androstan-3alpha,17alpha-diol monosulfate	-0.312627	0.0213578	0.22595
palmitoyl sphingomyelin (d18:1/16:0)	5alpha-androstan-3alpha,17beta-diol 17-glucuronide	-0.198316	0.150564	0.544039
palmitoyl sphingomyelin (d18:1/16:0)	5alpha-androstan-3alpha,17beta-diol disulfate	-0.326074	0.0161173	0.195072
palmitoyl sphingomyelin (d18:1/16:0)	5alpha-androstan-3alpha,17beta-diol monosulfate (1)	-0.137336	0.32203	0.71809
palmitoyl sphingomyelin (d18:1/16:0)	5alpha-androstan-3alpha,17beta-diol monosulfate (2)	-0.352664	0.00890905	0.140721
palmitoyl sphingomyelin (d18:1/16:0)	5alpha-androstan-3beta,17alpha-diol disulfate	-0.144428	0.297427	0.698741
palmitoyl sphingomyelin (d18:1/16:0)	5alpha-androstan-3beta,17beta-diol disulfate	-0.138784	0.316904	0.714134
palmitoyl sphingomyelin (d18:1/16:0)	5alpha-androstan-3beta,17beta-diol monosulfate (2)	-0.131552	0.34302	0.733665
palmitoyl sphingomyelin (d18:1/16:0)	5alpha-pregnan-3beta,20alpha-diol disulfate	-0.343015	0.0111104	0.159458
palmitoyl sphingomyelin (d18:1/16:0)	5alpha-pregnan-3beta,20alpha-diol monosulfate (2)	-0.303983	0.0254359	0.246337
palmitoyl sphingomyelin (d18:1/16:0)	5alpha-pregnan-3beta,20beta-diol monosulfate (1)	-0.25588	0.061825	0.373784
palmitoyl sphingomyelin (d18:1/16:0)	5alpha-pregnan-diol disulfate	-0.272259	0.0464067	0.327697
palmitoyl sphingomyelin (d18:1/16:0)	6-bromotryptophan	-0.302992	0.0259427	0.24881
palmitoyl sphingomyelin (d18:1/16:0)	6-hydroxyindole sulfate	0.187421	0.174751	0.576237
palmitoyl sphingomyelin (d18:1/16:0)	6-oxopiperidine-2-carboxylate	-0.220507	0.109097	0.478329
palmitoyl sphingomyelin (d18:1/16:0)	7-HOCA	0.0465409	0.738242	0.928128
palmitoyl sphingomyelin (d18:1/16:0)	7-dehydrocholesterol	0.314988	0.0203452	0.220404
palmitoyl sphingomyelin (d18:1/16:0)	7-ketodeoxycholate	-0.0325009	0.815525	0.951882
palmitoyl sphingomyelin (d18:1/16:0)	7-methylguanine	0.0986087	0.478077	0.817685
palmitoyl sphingomyelin (d18:1/16:0)	7-methylurate	0.17565	0.20392	0.610909
palmitoyl sphingomyelin (d18:1/16:0)	7-methylxanthine	-0.024917	0.858059	0.964264
palmitoyl sphingomyelin (d18:1/16:0)	8-methoxykynurenate	0.08901	0.522137	0.840316
palmitoyl sphingomyelin (d18:1/16:0)	9,10-DiHOME	-0.103945	0.454464	0.805247
palmitoyl sphingomyelin (d18:1/16:0)	9-hydroxystearate	0.136523	0.324929	0.720344
palmitoyl sphingomyelin (d18:1/16:0)	acetoacetate	0.0809869	0.560457	0.858412
palmitoyl sphingomyelin (d18:1/16:0)	acetylcarnitine (C2)	0.0585096	0.674298	0.905689
palmitoyl sphingomyelin (d18:1/16:0)	acisoga	0.0763484	0.583199	0.868407
palmitoyl sphingomyelin (d18:1/16:0)	aconitate [cis or trans]	0.00415476	0.976213	0.994368
palmitoyl sphingomyelin (d18:1/16:0)	adenine	0.00628931	0.963999	0.991543
palmitoyl sphingomyelin (d18:1/16:0)	adenosine 3',5'-cyclic monophosphate (cAMP)	-0.0656759	0.637045	0.89077
palmitoyl sphingomyelin (d18:1/16:0)	AMP	0.2587	0.0589103	0.365825
palmitoyl sphingomyelin (d18:1/16:0)	adipoylcarnitine (C6-DC)	0.0942706	0.497742	0.82771
palmitoyl sphingomyelin (d18:1/16:0)	adrenate (22:4n6)	0.170345	0.218133	0.6258
palmitoyl sphingomyelin (d18:1/16:0)	alanine	-0.0376215	0.787093	0.943667
palmitoyl sphingomyelin (d18:1/16:0)	allantoin	-0.0137602	0.921333	0.981311
palmitoyl sphingomyelin (d18:1/16:0)	alpha-CMBHC glucuronide	0.0602876	0.664979	0.90207
palmitoyl sphingomyelin (d18:1/16:0)	alpha-hydroxycaproate	-0.332082	0.0141571	0.181962
palmitoyl sphingomyelin (d18:1/16:0)	alpha-hydroxyisocaproate	-0.290185	0.0332911	0.280319
palmitoyl sphingomyelin (d18:1/16:0)	alpha-hydroxyisovalerate	-0.307109	0.0238917	0.238926
palmitoyl sphingomyelin (d18:1/16:0)	alpha-ketobutyrate	-0.158541	0.252196	0.659783
palmitoyl sphingomyelin (d18:1/16:0)	alpha-ketoglutaramate*	0.120335	0.386081	0.763335
palmitoyl sphingomyelin (d18:1/16:0)	alpha-ketoglutarate	0.0975415	0.482876	0.820133
palmitoyl sphingomyelin (d18:1/16:0)	alpha-tocopherol	0.517667	6.10417e-05	0.00491859
palmitoyl sphingomyelin (d18:1/16:0)	andro steroid monosulfate C19H28O6S (1)*	-0.0425005	0.760257	0.935166
palmitoyl sphingomyelin (d18:1/16:0)	androstenediol (3alpha, 17alpha) monosulfate (2)	-0.34858	0.00978971	0.148487
palmitoyl sphingomyelin (d18:1/16:0)	androstenediol (3alpha, 17alpha) monosulfate (3)	-0.290261	0.0332428	0.280073
palmitoyl sphingomyelin (d18:1/16:0)	androstenediol (3beta,17beta) disulfate (1)	-0.164018	0.235969	0.643981
palmitoyl sphingomyelin (d18:1/16:0)	androstenediol (3beta,17beta) disulfate (2)	-0.283857	0.0375156	0.296728
palmitoyl sphingomyelin (d18:1/16:0)	androstenediol (3beta,17beta) monosulfate (1)	-0.241776	0.0781796	0.414546
palmitoyl sphingomyelin (d18:1/16:0)	androstenediol (3beta,17beta) monosulfate (2)	0.154623	0.264256	0.670996
palmitoyl sphingomyelin (d18:1/16:0)	androsterone glucuronide	-0.215552	0.117495	0.492716
palmitoyl sphingomyelin (d18:1/16:0)	androsterone sulfate	-0.210825	0.125955	0.506719
palmitoyl sphingomyelin (d18:1/16:0)	anthranilate	0.287364	0.0351228	0.287413
palmitoyl sphingomyelin (d18:1/16:0)	arabitol/xylitol	0.141757	0.306545	0.706168
palmitoyl sphingomyelin (d18:1/16:0)	arabonate/xylonate	0.250238	0.0680016	0.390199
palmitoyl sphingomyelin (d18:1/16:0)	arachidate (20:0)	-0.00705165	0.959639	0.99045
palmitoyl sphingomyelin (d18:1/16:0)	arachidonate (20:4n6)	0.327311	0.0156958	0.192335
palmitoyl sphingomyelin (d18:1/16:0)	arachidonoylcarnitine (C20:4)	-0.00926244	0.947001	0.987501
palmitoyl sphingomyelin (d18:1/16:0)	arachidonoylcholine	0.233332	0.0895002	0.439899
palmitoyl sphingomyelin (d18:1/16:0)	arachidoylcarnitine (C20)*	0.428631	0.00122192	0.0415576
palmitoyl sphingomyelin (d18:1/16:0)	argininate*	0.15243	0.271174	0.67691
palmitoyl sphingomyelin (d18:1/16:0)	arginine	-0.160206	0.247185	0.655068
palmitoyl sphingomyelin (d18:1/16:0)	ascorbic acid 2-sulfate	0.183	0.185331	0.589022
palmitoyl sphingomyelin (d18:1/16:0)	ascorbic acid 3-sulfate*	0.0773394	0.578305	0.866238
palmitoyl sphingomyelin (d18:1/16:0)	asparagine	-0.126129	0.363453	0.748065
palmitoyl sphingomyelin (d18:1/16:0)	aspartate	0.0925862	0.505488	0.831952
palmitoyl sphingomyelin (d18:1/16:0)	behenate (22:0)*	-0.0636935	0.647266	0.89484
palmitoyl sphingomyelin (d18:1/16:0)	behenoyl dihydrosphingomyelin (d18:0/22:0)*	0.378006	0.00482996	0.0989677
palmitoyl sphingomyelin (d18:1/16:0)	behenoyl sphingomyelin (d18:1/22:0)*	0.558452	1.14299e-05	0.00133059
palmitoyl sphingomyelin (d18:1/16:0)	behenoylcarnitine (C22)*	0.356081	0.00822584	0.134441
palmitoyl sphingomyelin (d18:1/16:0)	benzoate	0.0595007	0.669098	0.903667
palmitoyl sphingomyelin (d18:1/16:0)	beta-alanine	-0.0181056	0.896609	0.974779
palmitoyl sphingomyelin (d18:1/16:0)	beta-citrylglutamate	0.0155136	0.911346	0.978674
palmitoyl sphingomyelin (d18:1/16:0)	beta-cryptoxanthin	0.391957	0.00337694	0.0796169
palmitoyl sphingomyelin (d18:1/16:0)	beta-hydroxyisovalerate	-0.0765009	0.582445	0.86811
palmitoyl sphingomyelin (d18:1/16:0)	beta-hydroxyisovaleroylcarnitine	-0.0872499	0.530431	0.844366
palmitoyl sphingomyelin (d18:1/16:0)	beta-sitosterol	0.472869	0.000305291	0.0160603
palmitoyl sphingomyelin (d18:1/16:0)	betaine	-0.0516486	0.710708	0.918743
palmitoyl sphingomyelin (d18:1/16:0)	bilirubin (E,E)*	-0.0133791	0.923505	0.981886
palmitoyl sphingomyelin (d18:1/16:0)	bilirubin (E,Z or Z,E)*	-0.106461	0.443557	0.79914
palmitoyl sphingomyelin (d18:1/16:0)	bilirubin	-0.0492091	0.723815	0.923407
palmitoyl sphingomyelin (d18:1/16:0)	bilirubin degradation product, C16H18N2O5 (1)	-0.0609008	0.661776	0.900712
palmitoyl sphingomyelin (d18:1/16:0)	bilirubin degradation product, C16H18N2O5 (2)	-0.0992948	0.475005	0.81611
palmitoyl sphingomyelin (d18:1/16:0)	bilirubin degradation product, C16H18N2O5 (3)	-0.109358	0.43118	0.792057
palmitoyl sphingomyelin (d18:1/16:0)	bilirubin degradation product, C16H18N2O5 (4)	-0.0345721	0.803994	0.948313
palmitoyl sphingomyelin (d18:1/16:0)	bilirubin degradation product, C17H18N2O4 (1)	-0.0630837	0.650424	0.896228
palmitoyl sphingomyelin (d18:1/16:0)	bilirubin degradation product, C17H18N2O4 (2)	-0.0675052	0.627672	0.886663
palmitoyl sphingomyelin (d18:1/16:0)	bilirubin degradation product, C17H18N2O4 (3)	-0.0890032	0.522169	0.840316
palmitoyl sphingomyelin (d18:1/16:0)	bilirubin degradation product, C17H20N2O5 (1)	-0.0943396	0.497425	0.82758
palmitoyl sphingomyelin (d18:1/16:0)	bilirubin degradation product, C17H20N2O5 (2)	-0.109205	0.431827	0.792438
palmitoyl sphingomyelin (d18:1/16:0)	biliverdin	-0.107604	0.438648	0.796237
palmitoyl sphingomyelin (d18:1/16:0)	branched chain 14:0 dicarboxylic acid	0.0699474	0.615249	0.881805
palmitoyl sphingomyelin (d18:1/16:0)	branched-chain fatty acid 18:0 (2)	-0.120998	0.383451	0.761669
palmitoyl sphingomyelin (d18:1/16:0)	branched-chain, straight-chain, or cyclopropyl 10:1 fatty acid (1)*	-0.213036	0.121942	0.500041
palmitoyl sphingomyelin (d18:1/16:0)	branched-chain, straight-chain, or cyclopropyl 12:1 fatty acid*	0.128492	0.354459	0.741821
palmitoyl sphingomyelin (d18:1/16:0)	butyrate/isobutyrate (4:0)	0.249476	0.0688728	0.39212
palmitoyl sphingomyelin (d18:1/16:0)	butyrylcarnitine (C4)	-0.0800076	0.565224	0.860553
palmitoyl sphingomyelin (d18:1/16:0)	C-glycosyltryptophan	0.194359	0.159045	0.55623
palmitoyl sphingomyelin (d18:1/16:0)	caffeine	0.140766	0.309973	0.708868
palmitoyl sphingomyelin (d18:1/16:0)	campesterol	0.322266	0.0174762	0.203727
palmitoyl sphingomyelin (d18:1/16:0)	caprate (10:0)	-0.0409758	0.768615	0.937877
palmitoyl sphingomyelin (d18:1/16:0)	caproate (6:0)	-0.0663617	0.633524	0.88919
palmitoyl sphingomyelin (d18:1/16:0)	caprylate (8:0)	-0.263808	0.0539147	0.351234
palmitoyl sphingomyelin (d18:1/16:0)	carboxyethyl-GABA	0.0917477	0.509367	0.833923
palmitoyl sphingomyelin (d18:1/16:0)	carnitine	0.00171527	0.990179	0.997685
palmitoyl sphingomyelin (d18:1/16:0)	carotene diol (1)	0.344387	0.0107712	0.156709
palmitoyl sphingomyelin (d18:1/16:0)	carotene diol (2)	0.314504	0.0205498	0.221567
palmitoyl sphingomyelin (d18:1/16:0)	carotene diol (3)	0.0933486	0.501974	0.830051
palmitoyl sphingomyelin (d18:1/16:0)	catechol sulfate	0.162112	0.241533	0.649633
palmitoyl sphingomyelin (d18:1/16:0)	ceramide (d16:1/24:1, d18:1/22:1)*	0.385782	0.00396399	0.0878695
palmitoyl sphingomyelin (d18:1/16:0)	ceramide (d18:1/14:0, d16:1/16:0)*	0.325786	0.0162168	0.195659
palmitoyl sphingomyelin (d18:1/16:0)	ceramide (d18:1/17:0, d17:1/18:0)*	0.496017	0.000136639	0.00899714
palmitoyl sphingomyelin (d18:1/16:0)	ceramide (d18:1/20:0, d16:1/22:0, d20:1/18:0)*	0.304441	0.0252048	0.245257
palmitoyl sphingomyelin (d18:1/16:0)	ceramide (d18:2/24:1, d18:1/24:2)*	0.437012	0.000952955	0.0352504
palmitoyl sphingomyelin (d18:1/16:0)	cerotoylcarnitine (C26)*	0.33684	0.0127529	0.172099
palmitoyl sphingomyelin (d18:1/16:0)	chenodeoxycholate	0.0240183	0.863129	0.965696
palmitoyl sphingomyelin (d18:1/16:0)	cholate	0.239261	0.081427	0.422277
palmitoyl sphingomyelin (d18:1/16:0)	cholesterol	0.832743	5.84136e-15	8.27761e-12
palmitoyl sphingomyelin (d18:1/16:0)	cholesterol sulfate	0.0745188	0.592283	0.872484
palmitoyl sphingomyelin (d18:1/16:0)	cholic acid glucuronide	0.141272	0.308219	0.707523
palmitoyl sphingomyelin (d18:1/16:0)	choline	0.0565275	0.684745	0.909461
palmitoyl sphingomyelin (d18:1/16:0)	phosphocholine	0.0822946	0.554122	0.855569
palmitoyl sphingomyelin (d18:1/16:0)	cinnamoylglycine	0.172862	0.211307	0.619069
palmitoyl sphingomyelin (d18:1/16:0)	cis-3,4-methyleneheptanoate	0.168384	0.223556	0.6316
palmitoyl sphingomyelin (d18:1/16:0)	cis-3,4-methyleneheptanoylcarnitine	0.141681	0.306808	0.706425
palmitoyl sphingomyelin (d18:1/16:0)	cis-4-decenoate (10:1n6)*	0.0285496	0.837628	0.958325
palmitoyl sphingomyelin (d18:1/16:0)	cis-4-decenoylcarnitine (C10:1)	-0.0693349	0.618355	0.883082
palmitoyl sphingomyelin (d18:1/16:0)	citrate	-0.191767	0.164787	0.563547
palmitoyl sphingomyelin (d18:1/16:0)	citrulline	0.181094	0.19003	0.594587
palmitoyl sphingomyelin (d18:1/16:0)	corticosterone	-0.0509752	0.714318	0.919973
palmitoyl sphingomyelin (d18:1/16:0)	cortisol	-0.032895	0.813328	0.951122
palmitoyl sphingomyelin (d18:1/16:0)	cortisone	-0.0709358	0.610251	0.879916
palmitoyl sphingomyelin (d18:1/16:0)	cortolone glucuronide (1)	-0.013684	0.921767	0.981451
palmitoyl sphingomyelin (d18:1/16:0)	creatine	0.456832	0.000515815	0.0232336
palmitoyl sphingomyelin (d18:1/16:0)	creatinine	-0.21944	0.110866	0.481497
palmitoyl sphingomyelin (d18:1/16:0)	cyclo(leu-pro)	0.0823826	0.553697	0.855394
palmitoyl sphingomyelin (d18:1/16:0)	cys-gly, oxidized	-0.15586	0.260406	0.667734
palmitoyl sphingomyelin (d18:1/16:0)	cystathionine	0.0874786	0.529349	0.843881
palmitoyl sphingomyelin (d18:1/16:0)	cysteine	-0.163255	0.238184	0.646201
palmitoyl sphingomyelin (d18:1/16:0)	cysteine s-sulfate	0.18178	0.188328	0.592706
palmitoyl sphingomyelin (d18:1/16:0)	cysteine sulfinic acid	0.0363808	0.793958	0.945758
palmitoyl sphingomyelin (d18:1/16:0)	cysteine-glutathione disulfide	-0.0354869	0.798914	0.947128
palmitoyl sphingomyelin (d18:1/16:0)	cysteinylglycine	-0.282257	0.0386519	0.300874
palmitoyl sphingomyelin (d18:1/16:0)	cysteinylglycine disulfide*	-0.0681151	0.624559	0.885518
palmitoyl sphingomyelin (d18:1/16:0)	cystine	0.0808462	0.561141	0.858677
palmitoyl sphingomyelin (d18:1/16:0)	cytidine	-0.0422718	0.761509	0.935537
palmitoyl sphingomyelin (d18:1/16:0)	cytosine	0.108988	0.432749	0.792986
palmitoyl sphingomyelin (d18:1/16:0)	decadienedioic acid (C10:2-DC)	0.0777206	0.576428	0.865376
palmitoyl sphingomyelin (d18:1/16:0)	decanoylcarnitine (C10)	-0.0614828	0.658742	0.89947
palmitoyl sphingomyelin (d18:1/16:0)	dehydroepiandrosterone sulfate (DHEA-S)	-0.309015	0.0229894	0.234371
palmitoyl sphingomyelin (d18:1/16:0)	deoxycarnitine	-0.113246	0.414879	0.781942
palmitoyl sphingomyelin (d18:1/16:0)	deoxycholate	0.0659719	0.635524	0.890128
palmitoyl sphingomyelin (d18:1/16:0)	deoxycholic acid 12-sulfate*	0.00621355	0.964432	0.991641
palmitoyl sphingomyelin (d18:1/16:0)	deoxycholic acid glucuronide	0.0200114	0.885795	0.971701
palmitoyl sphingomyelin (d18:1/16:0)	diacylglycerol (14:0/18:1, 16:0/16:1) [1]*	0.0942155	0.497994	0.82793
palmitoyl sphingomyelin (d18:1/16:0)	diacylglycerol (14:0/18:1, 16:0/16:1) [2]*	0.00766756	0.956117	0.989593
palmitoyl sphingomyelin (d18:1/16:0)	diacylglycerol (16:1/18:2 [2], 16:0/18:3 [1])*	-0.0698685	0.615648	0.881955
palmitoyl sphingomyelin (d18:1/16:0)	dihomolinoleate (20:2n6)	0.226529	0.0995202	0.460203
palmitoyl sphingomyelin (d18:1/16:0)	dihomolinolenate (20:3n3 or 3n6)	0.367639	0.00624062	0.114994
palmitoyl sphingomyelin (d18:1/16:0)	dihomo-linolenoyl-choline	0.22866	0.0962928	0.453843
palmitoyl sphingomyelin (d18:1/16:0)	dihomo-linolenoylcarnitine (C20:3n3 or 6)*	0.0182581	0.895744	0.974582
palmitoyl sphingomyelin (d18:1/16:0)	dihomo-linoleoylcarnitine (C20:2)*	0.127959	0.356478	0.743235
palmitoyl sphingomyelin (d18:1/16:0)	dihydrocaffeate sulfate (2)	0.221312	0.107778	0.476132
palmitoyl sphingomyelin (d18:1/16:0)	dihydroferulate	-0.067771	0.626314	0.886184
palmitoyl sphingomyelin (d18:1/16:0)	dihydroorotate	-0.320297	0.018216	0.207913
palmitoyl sphingomyelin (d18:1/16:0)	dimethyl sulfone	0.179264	0.194621	0.600358
palmitoyl sphingomyelin (d18:1/16:0)	dimethylarginine (ADMA + SDMA)	0.171946	0.213773	0.621633
palmitoyl sphingomyelin (d18:1/16:0)	dimethylglycine	0.0184868	0.894445	0.974156
palmitoyl sphingomyelin (d18:1/16:0)	dimethylguanidino valeric acid (DMGV)*	0.163841	0.236481	0.644583
palmitoyl sphingomyelin (d18:1/16:0)	docosadienoate (22:2n6)	0.100743	0.468554	0.812793
palmitoyl sphingomyelin (d18:1/16:0)	docosadioate (C22-DC)	-0.141833	0.306282	0.70595
palmitoyl sphingomyelin (d18:1/16:0)	docosahexaenoate (DHA; 22:6n3)	0.213722	0.120717	0.498128
palmitoyl sphingomyelin (d18:1/16:0)	docosahexaenoylcarnitine (C22:6)*	0.0493407	0.723106	0.923259
palmitoyl sphingomyelin (d18:1/16:0)	docosahexaenoylcholine	0.269653	0.0486254	0.334825
palmitoyl sphingomyelin (d18:1/16:0)	docosapentaenoate (DPA; 22:5n3)	0.270288	0.0480769	0.333035
palmitoyl sphingomyelin (d18:1/16:0)	docosapentaenoate (n6 DPA; 22:5n6)	0.151591	0.273851	0.67935
palmitoyl sphingomyelin (d18:1/16:0)	dodecadienoate (12:2)*	0.0347246	0.803146	0.948154
palmitoyl sphingomyelin (d18:1/16:0)	dodecanedioate (C12)	0.109739	0.429566	0.791082
palmitoyl sphingomyelin (d18:1/16:0)	dodecenedioate (C12:1-DC)*	0.0980751	0.480473	0.818932
palmitoyl sphingomyelin (d18:1/16:0)	dopamine 3-O-sulfate	-0.133448	0.336049	0.728896
palmitoyl sphingomyelin (d18:1/16:0)	ectoine	0.0815323	0.557811	0.857287
palmitoyl sphingomyelin (d18:1/16:0)	EDTA	-0.254126	0.0636944	0.379025
palmitoyl sphingomyelin (d18:1/16:0)	eicosanedioate (C20-DC)	-0.276615	0.0428845	0.315806
palmitoyl sphingomyelin (d18:1/16:0)	eicosapentaenoate (EPA; 20:5n3)	0.218449	0.112528	0.484397
palmitoyl sphingomyelin (d18:1/16:0)	eicosenedioate (C20:1-DC)*	-0.320145	0.0182744	0.208298
palmitoyl sphingomyelin (d18:1/16:0)	eicosenoate (20:1n9 or 1n11)	0.184067	0.182736	0.585965
palmitoyl sphingomyelin (d18:1/16:0)	eicosenoylcarnitine (C20:1)*	0.339203	0.0121012	0.1673
palmitoyl sphingomyelin (d18:1/16:0)	epiandrosterone sulfate	-0.176444	0.201852	0.60852
palmitoyl sphingomyelin (d18:1/16:0)	ergothioneine	0.0294645	0.832499	0.956825
palmitoyl sphingomyelin (d18:1/16:0)	erucate (22:1n9)	0.102497	0.460809	0.808705
palmitoyl sphingomyelin (d18:1/16:0)	erythritol	0.208843	0.129637	0.512669
palmitoyl sphingomyelin (d18:1/16:0)	erythronate*	0.0666667	0.631961	0.888554
palmitoyl sphingomyelin (d18:1/16:0)	ethyl beta-glucopyranoside	0.214408	0.119501	0.49605
palmitoyl sphingomyelin (d18:1/16:0)	ethylmalonate	-0.0835906	0.547878	0.852544
palmitoyl sphingomyelin (d18:1/16:0)	etiocholanolone glucuronide	-0.0273299	0.844477	0.96036
palmitoyl sphingomyelin (d18:1/16:0)	eugenol sulfate	-0.0536443	0.700047	0.914983
palmitoyl sphingomyelin (d18:1/16:0)	FAD	0.058819	0.672673	0.905016
palmitoyl sphingomyelin (d18:1/16:0)	formiminoglutamate	-0.21822	0.112914	0.485091
palmitoyl sphingomyelin (d18:1/16:0)	fructose	0.232171	0.0911525	0.443227
palmitoyl sphingomyelin (d18:1/16:0)	fructosyllysine	-0.0119306	0.931766	0.983944
palmitoyl sphingomyelin (d18:1/16:0)	fumarate	-0.215857	0.116964	0.491922
palmitoyl sphingomyelin (d18:1/16:0)	galactonate	-0.20858	0.130131	0.513385
palmitoyl sphingomyelin (d18:1/16:0)	gamma-CEHC	0.12651	0.361993	0.747029
palmitoyl sphingomyelin (d18:1/16:0)	gamma-glutamyl-2-aminobutyrate	-0.197563	0.152151	0.546422
palmitoyl sphingomyelin (d18:1/16:0)	gamma-glutamyl-alpha-lysine	-0.123918	0.37199	0.753823
palmitoyl sphingomyelin (d18:1/16:0)	gamma-glutamyl-epsilon-lysine	-0.0108634	0.937857	0.985484
palmitoyl sphingomyelin (d18:1/16:0)	gamma-glutamylcitrulline*	0.18826	0.172795	0.573821
palmitoyl sphingomyelin (d18:1/16:0)	gamma-glutamylglutamate	-0.0341147	0.806537	0.949102
palmitoyl sphingomyelin (d18:1/16:0)	gamma-glutamylglutamine	-0.0415094	0.765686	0.936925
palmitoyl sphingomyelin (d18:1/16:0)	gamma-glutamylglycine	0.161197	0.244235	0.652134
palmitoyl sphingomyelin (d18:1/16:0)	gamma-glutamylhistidine	0.132533	0.339402	0.731194
palmitoyl sphingomyelin (d18:1/16:0)	gamma-glutamylisoleucine*	-0.137793	0.320406	0.716933
palmitoyl sphingomyelin (d18:1/16:0)	gamma-glutamylleucine	-0.14069	0.310238	0.70909
palmitoyl sphingomyelin (d18:1/16:0)	gamma-glutamylmethionine	-0.30284	0.0260215	0.24926
palmitoyl sphingomyelin (d18:1/16:0)	gamma-glutamylphenylalanine	-0.199543	0.148005	0.54037
palmitoyl sphingomyelin (d18:1/16:0)	gamma-glutamylthreonine	-0.144273	0.297952	0.699161
palmitoyl sphingomyelin (d18:1/16:0)	gamma-glutamyltryptophan	0.0255003	0.854772	0.963335
palmitoyl sphingomyelin (d18:1/16:0)	gamma-glutamyltyrosine	-0.158071	0.253622	0.661249
palmitoyl sphingomyelin (d18:1/16:0)	gamma-glutamylvaline	-0.0963979	0.488046	0.82285
palmitoyl sphingomyelin (d18:1/16:0)	gamma-tocopherol/beta-tocopherol	0.351325	0.00919	0.143244
palmitoyl sphingomyelin (d18:1/16:0)	gentisate	0.0513306	0.712412	0.919279
palmitoyl sphingomyelin (d18:1/16:0)	GlcNAc sulfate conjugate of C21H34O2 steroid	-0.254878	0.0628878	0.376863
palmitoyl sphingomyelin (d18:1/16:0)	gluconate	0.302459	0.0262191	0.250109
palmitoyl sphingomyelin (d18:1/16:0)	glucose	0.0333524	0.810779	0.950283
palmitoyl sphingomyelin (d18:1/16:0)	glucuronate	0.130932	0.345319	0.735304
palmitoyl sphingomyelin (d18:1/16:0)	glucuronide of C10H18O2 (7)*	0.235441	0.0865594	0.433767
palmitoyl sphingomyelin (d18:1/16:0)	glucuronide of C14H22O4 (2)*	0.147679	0.286569	0.689845
palmitoyl sphingomyelin (d18:1/16:0)	glucuronide of piperine metabolite C17H21NO3 (3)*	0.182367	0.186882	0.590973
palmitoyl sphingomyelin (d18:1/16:0)	glucuronide of piperine metabolite C17H21NO3 (4)*	0.0942619	0.497781	0.827716
palmitoyl sphingomyelin (d18:1/16:0)	glucuronide of piperine metabolite C17H21NO3 (5)*	0.189068	0.170925	0.571581
palmitoyl sphingomyelin (d18:1/16:0)	glutamate	0.0494378	0.722583	0.92303
palmitoyl sphingomyelin (d18:1/16:0)	glutamine	0.106918	0.44159	0.7978
palmitoyl sphingomyelin (d18:1/16:0)	glutamine conjugate of C6H10O2 (1)*	-0.124376	0.370214	0.75274
palmitoyl sphingomyelin (d18:1/16:0)	glutamine conjugate of C6H10O2 (2)*	-0.00933867	0.946565	0.987404
palmitoyl sphingomyelin (d18:1/16:0)	glutamine conjugate of C7H12O2*	0.0833619	0.548977	0.853135
palmitoyl sphingomyelin (d18:1/16:0)	glutamine_degradant*	-0.176367	0.20205	0.608802
palmitoyl sphingomyelin (d18:1/16:0)	glutarylcarnitine (C5-DC)	-0.0638902	0.646249	0.89454
palmitoyl sphingomyelin (d18:1/16:0)	glycerate	0.157538	0.255248	0.662723
palmitoyl sphingomyelin (d18:1/16:0)	glycerol	0.243453	0.0760721	0.409671
palmitoyl sphingomyelin (d18:1/16:0)	glycerol 3-phosphate	-0.332114	0.0141473	0.18187
palmitoyl sphingomyelin (d18:1/16:0)	glycerophosphoethanolamine	0.447303	0.000696085	0.0285935
palmitoyl sphingomyelin (d18:1/16:0)	glycerophosphorylcholine (GPC)	0.26053	0.0570796	0.360714
palmitoyl sphingomyelin (d18:1/16:0)	glycine	0.14008	0.312361	0.710728
palmitoyl sphingomyelin (d18:1/16:0)	glycine conjugate of C10H14O2 (1)*	0.0517803	0.710003	0.918556
palmitoyl sphingomyelin (d18:1/16:0)	glyco-beta-muricholate	-0.0314261	0.821523	0.953769
palmitoyl sphingomyelin (d18:1/16:0)	glycochenodeoxycholate	-0.201296	0.144402	0.535041
palmitoyl sphingomyelin (d18:1/16:0)	glycochenodeoxycholate 3-sulfate	-0.234	0.08856	0.437698
palmitoyl sphingomyelin (d18:1/16:0)	glycochenodeoxycholate glucuronide (1)	-0.135201	0.32968	0.7238
palmitoyl sphingomyelin (d18:1/16:0)	glycocholate	-0.206632	0.133839	0.51891
palmitoyl sphingomyelin (d18:1/16:0)	glycocholenate sulfate*	-0.229731	0.0947009	0.450574
palmitoyl sphingomyelin (d18:1/16:0)	glycodeoxycholate	-0.127972	0.356428	0.743235
palmitoyl sphingomyelin (d18:1/16:0)	glycodeoxycholate 3-sulfate	-0.102268	0.461815	0.80928
palmitoyl sphingomyelin (d18:1/16:0)	glycohyocholate	-0.167563	0.225854	0.634079
palmitoyl sphingomyelin (d18:1/16:0)	glycolithocholate	-0.00976679	0.944119	0.986856
palmitoyl sphingomyelin (d18:1/16:0)	glycolithocholate sulfate*	-0.0946446	0.49603	0.826845
palmitoyl sphingomyelin (d18:1/16:0)	glycosyl ceramide (d18:1/20:0, d16:1/22:0)*	0.557461	1.19363e-05	0.00137739
palmitoyl sphingomyelin (d18:1/16:0)	glycosyl ceramide (d18:1/23:1, d17:1/24:1)*	0.535201	3.05026e-05	0.00290035
palmitoyl sphingomyelin (d18:1/16:0)	glycosyl ceramide (d18:2/24:1, d18:1/24:2)*	0.58582	3.26088e-06	0.000480321
palmitoyl sphingomyelin (d18:1/16:0)	glycosyl-N-(2-hydroxynervonoyl)-sphingosine (d18:1/24:1(2OH))*	0.515761	6.56731e-05	0.00519587
palmitoyl sphingomyelin (d18:1/16:0)	glycosyl-N-behenoyl-sphingadienine (d18:2/22:0)*	0.52064	5.44127e-05	0.00452738
palmitoyl sphingomyelin (d18:1/16:0)	glycosyl-N-behenoyl-sphingosine (d18:1/22:0)*	0.283476	0.0377836	0.297654
palmitoyl sphingomyelin (d18:1/16:0)	glycosyl-N-nervonoyl-sphingosine (d18:1/24:1)*	0.45607	0.000528502	0.0236183
palmitoyl sphingomyelin (d18:1/16:0)	glycosyl-N-palmitoyl-sphingosine (d18:1/16:0)	0.474976	0.000284416	0.0152738
palmitoyl sphingomyelin (d18:1/16:0)	glycosyl-N-stearoyl-sphingosine (d18:1/18:0)	0.526892	4.2579e-05	0.00374352
palmitoyl sphingomyelin (d18:1/16:0)	glycoursodeoxycholate	-0.0877073	0.528269	0.843331
palmitoyl sphingomyelin (d18:1/16:0)	glycoursodeoxycholic acid sulfate (1)	-0.0795271	0.56757	0.86164
palmitoyl sphingomyelin (d18:1/16:0)	guaiacol sulfate	0.175986	0.203042	0.609874
palmitoyl sphingomyelin (d18:1/16:0)	guanidinoacetate	0.0087288	0.95005	0.988292
palmitoyl sphingomyelin (d18:1/16:0)	gulonate*	0.416733	0.00172065	0.0520697
palmitoyl sphingomyelin (d18:1/16:0)	heme	0.219516	0.110739	0.481277
palmitoyl sphingomyelin (d18:1/16:0)	heptanoate (7:0)	0.00484086	0.972286	0.993512
palmitoyl sphingomyelin (d18:1/16:0)	heptenedioate (C7:1-DC)*	0.135658	0.328031	0.722589
palmitoyl sphingomyelin (d18:1/16:0)	hexadecadienoate (16:2n6)	0.216771	0.115383	0.489167
palmitoyl sphingomyelin (d18:1/16:0)	hexadecanedioate (C16)	-0.114008	0.411725	0.780121
palmitoyl sphingomyelin (d18:1/16:0)	hexadecasphingosine (d16:1)*	0.415209	0.00179621	0.0535509
palmitoyl sphingomyelin (d18:1/16:0)	hexadecenedioate (C16:1-DC)*	-0.265028	0.052774	0.347635
palmitoyl sphingomyelin (d18:1/16:0)	hexanoylcarnitine (C6)	0.0106346	0.939163	0.985771
palmitoyl sphingomyelin (d18:1/16:0)	hexanoylglutamine	0.00141033	0.991925	0.9981
palmitoyl sphingomyelin (d18:1/16:0)	hippurate	0.236974	0.0844706	0.429393
palmitoyl sphingomyelin (d18:1/16:0)	histidine	-0.107604	0.438648	0.796237
palmitoyl sphingomyelin (d18:1/16:0)	histidine betaine (hercynine)*	0.161738	0.242634	0.650634
palmitoyl sphingomyelin (d18:1/16:0)	homoarginine	-0.0422718	0.761509	0.935537
palmitoyl sphingomyelin (d18:1/16:0)	homocitrulline	-0.0434915	0.754839	0.933558
palmitoyl sphingomyelin (d18:1/16:0)	homostachydrine*	-0.00926244	0.947001	0.987501
palmitoyl sphingomyelin (d18:1/16:0)	homovanillate (HVA)	0.141548	0.307268	0.706764
palmitoyl sphingomyelin (d18:1/16:0)	hydantoin-5-propionate	-0.136802	0.323932	0.719533
palmitoyl sphingomyelin (d18:1/16:0)	hydroquinone sulfate	-0.0139127	0.920464	0.981077
palmitoyl sphingomyelin (d18:1/16:0)	hydroxy-CMPF*	0.0773394	0.578305	0.866238
palmitoyl sphingomyelin (d18:1/16:0)	hydroxy-N6,N6,N6-trimethyllysine*	-0.0662093	0.634306	0.889492
palmitoyl sphingomyelin (d18:1/16:0)	hydroxyasparagine	0.213112	0.121806	0.499836
palmitoyl sphingomyelin (d18:1/16:0)	hydroxypalmitoyl sphingomyelin (d18:1/16:0(OH))	0.67044	2.92428e-08	8.92822e-06
palmitoyl sphingomyelin (d18:1/16:0)	hyocholate	-0.119421	0.389729	0.765809
palmitoyl sphingomyelin (d18:1/16:0)	hypotaurine	0.0512674	0.712751	0.919322
palmitoyl sphingomyelin (d18:1/16:0)	hypoxanthine	-0.0160473	0.90831	0.977877
palmitoyl sphingomyelin (d18:1/16:0)	imidazole lactate	0.0828283	0.551547	0.854432
palmitoyl sphingomyelin (d18:1/16:0)	imidazole propionate	-0.21544	0.117689	0.493132
palmitoyl sphingomyelin (d18:1/16:0)	iminodiacetate (IDA)	-0.0501239	0.718891	0.921661
palmitoyl sphingomyelin (d18:1/16:0)	indole-3-carboxylate	0.00209724	0.987992	0.997244
palmitoyl sphingomyelin (d18:1/16:0)	indoleacetate	0.0709358	0.610251	0.879916
palmitoyl sphingomyelin (d18:1/16:0)	indoleacetoylcarnitine*	0.195121	0.157385	0.553706
palmitoyl sphingomyelin (d18:1/16:0)	indoleacetylglutamine	0.21239	0.123104	0.502239
palmitoyl sphingomyelin (d18:1/16:0)	indolelactate	0.0179531	0.897475	0.975076
palmitoyl sphingomyelin (d18:1/16:0)	indolepropionate	-0.17187	0.213979	0.621876
palmitoyl sphingomyelin (d18:1/16:0)	indolin-2-one	0.217613	0.113943	0.486771
palmitoyl sphingomyelin (d18:1/16:0)	inosine	0.0976251	0.482499	0.819959
palmitoyl sphingomyelin (d18:1/16:0)	isobutyrylcarnitine (C4)	0.103335	0.45713	0.806739
palmitoyl sphingomyelin (d18:1/16:0)	isobutyrylglycine (C4)	0.301239	0.0268602	0.253146
palmitoyl sphingomyelin (d18:1/16:0)	isocaproate (i6:0)	-0.235614	0.086322	0.433216
palmitoyl sphingomyelin (d18:1/16:0)	isocitric lactone	-0.184996	0.180499	0.583327
palmitoyl sphingomyelin (d18:1/16:0)	isoleucine	-0.225843	0.100577	0.46222
palmitoyl sphingomyelin (d18:1/16:0)	isoleucylglycine	0.142432	0.304223	0.704162
palmitoyl sphingomyelin (d18:1/16:0)	isoursodeoxycholate	-0.059272	0.670296	0.904162
palmitoyl sphingomyelin (d18:1/16:0)	isovalerate (C5)	-0.0663617	0.633524	0.88919
palmitoyl sphingomyelin (d18:1/16:0)	isovalerylcarnitine (C5)	-0.127806	0.357056	0.743656
palmitoyl sphingomyelin (d18:1/16:0)	isovalerylglycine	0.154488	0.264679	0.671317
palmitoyl sphingomyelin (d18:1/16:0)	kynurenate	0.00606061	0.965307	0.991855
palmitoyl sphingomyelin (d18:1/16:0)	kynurenine	-0.0510387	0.713978	0.91981
palmitoyl sphingomyelin (d18:1/16:0)	lactate	-0.124681	0.369033	0.751996
palmitoyl sphingomyelin (d18:1/16:0)	lactosyl-N-behenoyl-sphingosine (d18:1/22:0)*	0.478712	0.000250566	0.0139472
palmitoyl sphingomyelin (d18:1/16:0)	lactosyl-N-nervonoyl-sphingosine (d18:1/24:1)*	0.520793	5.40913e-05	0.00450958
palmitoyl sphingomyelin (d18:1/16:0)	lactosyl-N-palmitoyl-sphingosine (d18:1/16:0)	0.155174	0.262537	0.669577
palmitoyl sphingomyelin (d18:1/16:0)	laurate (12:0)	0.0784829	0.572682	0.863882
palmitoyl sphingomyelin (d18:1/16:0)	laurylcarnitine (C12)	0.0381551	0.784145	0.942688
palmitoyl sphingomyelin (d18:1/16:0)	leucine	-0.171031	0.216257	0.624084
palmitoyl sphingomyelin (d18:1/16:0)	leucylalanine	0.0762104	0.583882	0.868704
palmitoyl sphingomyelin (d18:1/16:0)	leucylglycine	0.142187	0.305067	0.705008
palmitoyl sphingomyelin (d18:1/16:0)	levulinate (4-oxovalerate)	0.0110124	0.937006	0.985288
palmitoyl sphingomyelin (d18:1/16:0)	lignoceroyl sphingomyelin (d18:1/24:0)	0.625996	4.14433e-07	8.61193e-05
palmitoyl sphingomyelin (d18:1/16:0)	lignoceroylcarnitine (C24)*	0.219592	0.110612	0.481019
palmitoyl sphingomyelin (d18:1/16:0)	linoleate (18:2n6)	0.324261	0.0167524	0.199227
palmitoyl sphingomyelin (d18:1/16:0)	linolenate (18:3n3 or 3n6)	0.391957	0.00337694	0.0796169
palmitoyl sphingomyelin (d18:1/16:0)	linoleoyl ethanolamide	0.153573	0.267553	0.673726
palmitoyl sphingomyelin (d18:1/16:0)	linoleoyl-arachidonoyl-glycerol (18:2/20:4) [1]*	-0.0255003	0.854772	0.963335
palmitoyl sphingomyelin (d18:1/16:0)	linoleoyl-arachidonoyl-glycerol (18:2/20:4) [2]*	0.12003	0.387295	0.764155
palmitoyl sphingomyelin (d18:1/16:0)	linoleoyl-docosahexaenoyl-glycerol (18:2/22:6) [2]*	-0.0578998	0.677507	0.90681
palmitoyl sphingomyelin (d18:1/16:0)	linoleoyl-linolenoyl-glycerol (18:2/18:3) [2]*	0.0379264	0.785408	0.94313
palmitoyl sphingomyelin (d18:1/16:0)	linoleoyl-linoleoyl-glycerol (18:2/18:2) [1]*	-0.0461597	0.74031	0.928813
palmitoyl sphingomyelin (d18:1/16:0)	linoleoyl-linoleoyl-glycerol (18:2/18:2) [2]*	0.0203926	0.883635	0.971078
palmitoyl sphingomyelin (d18:1/16:0)	linoleoylcarnitine (C18:2)*	0.0476082	0.73246	0.926146
palmitoyl sphingomyelin (d18:1/16:0)	linoleoylcholine*	0.205188	0.136639	0.523309
palmitoyl sphingomyelin (d18:1/16:0)	lithocholate sulfate (1)	0.0445215	0.74922	0.93174
palmitoyl sphingomyelin (d18:1/16:0)	lysine	-0.121555	0.381249	0.760224
palmitoyl sphingomyelin (d18:1/16:0)	malate	-0.052106	0.70826	0.917932
palmitoyl sphingomyelin (d18:1/16:0)	maleate	0.0248142	0.858639	0.964398
palmitoyl sphingomyelin (d18:1/16:0)	maltose	0.156242	0.259228	0.66652
palmitoyl sphingomyelin (d18:1/16:0)	maltotetraose	0.334788	0.013343	0.176256
palmitoyl sphingomyelin (d18:1/16:0)	maltotriose	0.258341	0.0592749	0.366807
palmitoyl sphingomyelin (d18:1/16:0)	mannitol/sorbitol	0.0324376	0.815878	0.951973
palmitoyl sphingomyelin (d18:1/16:0)	mannonate*	0.350562	0.00935331	0.144702
palmitoyl sphingomyelin (d18:1/16:0)	mannose	0.230722	0.0932466	0.447624
palmitoyl sphingomyelin (d18:1/16:0)	margarate (17:0)	0.299562	0.027763	0.257296
palmitoyl sphingomyelin (d18:1/16:0)	margaroylcarnitine (C17)*	0.29575	0.0299097	0.266777
palmitoyl sphingomyelin (d18:1/16:0)	metabolonic lactone sulfate	0.109586	0.430212	0.791502
palmitoyl sphingomyelin (d18:1/16:0)	methionine	-0.303145	0.0258642	0.248457
palmitoyl sphingomyelin (d18:1/16:0)	methionine sulfone	0.0959405	0.490122	0.823946
palmitoyl sphingomyelin (d18:1/16:0)	methionine sulfoxide	0.0852678	0.539847	0.848953
palmitoyl sphingomyelin (d18:1/16:0)	methyl glucopyranoside (alpha + beta)	0.340652	0.0117161	0.164275
palmitoyl sphingomyelin (d18:1/16:0)	methyl indole-3-acetate	0.206902	0.13332	0.518043
palmitoyl sphingomyelin (d18:1/16:0)	methyl-4-hydroxybenzoate sulfate	0.227716	0.097712	0.456753
palmitoyl sphingomyelin (d18:1/16:0)	myo-inositol	0.191767	0.164787	0.563547
palmitoyl sphingomyelin (d18:1/16:0)	myristate (14:0)	0.294759	0.0304899	0.269001
palmitoyl sphingomyelin (d18:1/16:0)	myristoleate (14:1n5)	0.312903	0.0212376	0.225308
palmitoyl sphingomyelin (d18:1/16:0)	myristoleoylcarnitine (C14:1)*	0.0652182	0.639399	0.891697
palmitoyl sphingomyelin (d18:1/16:0)	myristoyl dihydrosphingomyelin (d18:0/14:0)*	0.670212	2.96786e-08	9.03579e-06
palmitoyl sphingomyelin (d18:1/16:0)	myristoyl-linoleoyl-glycerol (14:0/18:2) [1]*	-0.00301136	0.982758	0.995904
palmitoyl sphingomyelin (d18:1/16:0)	myristoyl-linoleoyl-glycerol (14:0/18:2) [2]*	-0.0770192	0.579885	0.86699
palmitoyl sphingomyelin (d18:1/16:0)	myristoylcarnitine (C14)	0.216848	0.115252	0.488975
palmitoyl sphingomyelin (d18:1/16:0)	N,N,N-trimethyl-5-aminovalerate	0.101887	0.463495	0.810178
palmitoyl sphingomyelin (d18:1/16:0)	N,N,N-trimethyl-alanylproline betaine (TMAP)	-0.182237	0.1872	0.591293
palmitoyl sphingomyelin (d18:1/16:0)	N,N-dimethyl-5-aminovalerate	0.0140958	0.919421	0.980838
palmitoyl sphingomyelin (d18:1/16:0)	N,N-dimethyl-pro-pro	-0.157995	0.253854	0.66143
palmitoyl sphingomyelin (d18:1/16:0)	N,N-dimethylalanine	0.146067	0.291919	0.694316
palmitoyl sphingomyelin (d18:1/16:0)	N-(2-furoyl)glycine	0.022577	0.871271	0.967877
palmitoyl sphingomyelin (d18:1/16:0)	N-acetyl-1-methylhistidine*	-0.12497	0.367913	0.751186
palmitoyl sphingomyelin (d18:1/16:0)	N-acetyl-2-aminoadipate	0.169506	0.220441	0.628381
palmitoyl sphingomyelin (d18:1/16:0)	N-acetyl-2-aminooctanoate*	-0.161807	0.242431	0.650374
palmitoyl sphingomyelin (d18:1/16:0)	N-acetyl-aspartyl-glutamate (NAAG)	-0.251839	0.0662007	0.385593
palmitoyl sphingomyelin (d18:1/16:0)	N-acetyl-beta-alanine	0.0507338	0.715614	0.920413
palmitoyl sphingomyelin (d18:1/16:0)	N-acetyl-isoputreanine	0.246198	0.0727208	0.401772
palmitoyl sphingomyelin (d18:1/16:0)	N-acetylalanine	0.0432628	0.756088	0.933947
palmitoyl sphingomyelin (d18:1/16:0)	N-acetylarginine	0.0110921	0.936552	0.985188
palmitoyl sphingomyelin (d18:1/16:0)	N-acetylasparagine	0.200457	0.146117	0.537391
palmitoyl sphingomyelin (d18:1/16:0)	N-acetylaspartate (NAA)	-0.0104059	0.940469	0.986018
palmitoyl sphingomyelin (d18:1/16:0)	N-acetylcarnosine	-0.312826	0.0212708	0.225532
palmitoyl sphingomyelin (d18:1/16:0)	N-acetylcitrulline	-0.135817	0.327461	0.722219
palmitoyl sphingomyelin (d18:1/16:0)	N-acetylglucosamine/N-acetylgalactosamine	0.0419668	0.763179	0.936076
palmitoyl sphingomyelin (d18:1/16:0)	N-acetylglucosaminylasparagine	0.14656	0.290277	0.692813
palmitoyl sphingomyelin (d18:1/16:0)	N-acetylglutamate	0.0802363	0.564109	0.860106
palmitoyl sphingomyelin (d18:1/16:0)	N-acetylglutamine	0.113169	0.415195	0.782094
palmitoyl sphingomyelin (d18:1/16:0)	N-acetylglycine	-0.0186392	0.893579	0.973972
palmitoyl sphingomyelin (d18:1/16:0)	N-acetylhistidine	-0.0317515	0.819706	0.953205
palmitoyl sphingomyelin (d18:1/16:0)	N-acetylisoleucine	-0.0706308	0.611791	0.88049
palmitoyl sphingomyelin (d18:1/16:0)	N-acetylkynurenine (2)	-0.162411	0.240654	0.648759
palmitoyl sphingomyelin (d18:1/16:0)	N-acetylleucine	0.0311416	0.823113	0.954231
palmitoyl sphingomyelin (d18:1/16:0)	N-acetylmethionine	0.0147513	0.915687	0.979739
palmitoyl sphingomyelin (d18:1/16:0)	N-acetylneuraminate	0.332419	0.0140535	0.181186
palmitoyl sphingomyelin (d18:1/16:0)	N-acetylphenylalanine	-0.153878	0.266592	0.672911
palmitoyl sphingomyelin (d18:1/16:0)	N-acetylproline	0.0480656	0.729987	0.925402
palmitoyl sphingomyelin (d18:1/16:0)	N-acetylputrescine	0.171184	0.215841	0.623712
palmitoyl sphingomyelin (d18:1/16:0)	N-acetylserine	0.0235944	0.865522	0.966288
palmitoyl sphingomyelin (d18:1/16:0)	N-acetyltaurine	0.0789403	0.57044	0.862926
palmitoyl sphingomyelin (d18:1/16:0)	N-acetyltheanine	0.098928	0.476646	0.816927
palmitoyl sphingomyelin (d18:1/16:0)	N-acetylthreonine	-0.018563	0.894012	0.97404
palmitoyl sphingomyelin (d18:1/16:0)	N-acetyltryptophan	-0.0777968	0.576053	0.865211
palmitoyl sphingomyelin (d18:1/16:0)	N-acetyltyrosine	-0.0276348	0.842763	0.95993
palmitoyl sphingomyelin (d18:1/16:0)	N-acetylvaline	0.0796265	0.567084	0.861384
palmitoyl sphingomyelin (d18:1/16:0)	N-behenoyl-sphingadienine (d18:2/22:0)*	0.268534	0.0496032	0.337772
palmitoyl sphingomyelin (d18:1/16:0)	N-carbamoylalanine	0.124423	0.37003	0.752685
palmitoyl sphingomyelin (d18:1/16:0)	N-carbamoylvaline	-0.147966	0.285623	0.688995
palmitoyl sphingomyelin (d18:1/16:0)	N-delta-acetylornithine	0.123156	0.374962	0.75585
palmitoyl sphingomyelin (d18:1/16:0)	N-formylanthranilic acid	-0.0366374	0.792537	0.945238
palmitoyl sphingomyelin (d18:1/16:0)	N-formylmethionine	-0.028016	0.840623	0.959221
palmitoyl sphingomyelin (d18:1/16:0)	N-formylphenylalanine	0.15647	0.258523	0.665799
palmitoyl sphingomyelin (d18:1/16:0)	N-methylhydroxyproline	0.144665	0.296626	0.698132
palmitoyl sphingomyelin (d18:1/16:0)	N-methylpipecolate	-0.00628931	0.963999	0.991543
palmitoyl sphingomyelin (d18:1/16:0)	N-methylproline	0.199848	0.147373	0.539374
palmitoyl sphingomyelin (d18:1/16:0)	N-methyltaurine	0.210307	0.12691	0.508355
palmitoyl sphingomyelin (d18:1/16:0)	N-oleoylserine	0.10829	0.435718	0.794565
palmitoyl sphingomyelin (d18:1/16:0)	N-oleoyltaurine	0.213688	0.120777	0.49831
palmitoyl sphingomyelin (d18:1/16:0)	N-oxalyl glycine (NOG)	-0.000876708	0.99498	0.998807
palmitoyl sphingomyelin (d18:1/16:0)	N-palmitoyl-heptadecasphingosine (d17:1/16:0)*	0.620964	5.45208e-07	0.000108186
palmitoyl sphingomyelin (d18:1/16:0)	N-palmitoyl-sphingadienine (d18:2/16:0)*	0.475739	0.000277187	0.0149733
palmitoyl sphingomyelin (d18:1/16:0)	N-palmitoyl-sphinganine (d18:0/16:0)	0.465904	0.000384604	0.0189095
palmitoyl sphingomyelin (d18:1/16:0)	N-palmitoyl-sphingosine (d18:1/16:0)	0.652601	8.92983e-08	2.34769e-05
palmitoyl sphingomyelin (d18:1/16:0)	N-palmitoylglycine	0.279207	0.0408948	0.30898
palmitoyl sphingomyelin (d18:1/16:0)	N-palmitoylserine	-0.0639286	0.646051	0.894428
palmitoyl sphingomyelin (d18:1/16:0)	N-stearoyl-sphingadienine (d18:2/18:0)*	0.465599	0.000388469	0.0190373
palmitoyl sphingomyelin (d18:1/16:0)	N-stearoyl-sphinganine (d18:0/18:0)*	0.356204	0.00820218	0.134212
palmitoyl sphingomyelin (d18:1/16:0)	N-stearoyl-sphingosine (d18:1/18:0)*	0.441052	0.000843387	0.0324849
palmitoyl sphingomyelin (d18:1/16:0)	N-stearoylserine*	0.426034	0.00131812	0.0436699
palmitoyl sphingomyelin (d18:1/16:0)	N-stearoyltaurine	0.0912972	0.511457	0.835097
palmitoyl sphingomyelin (d18:1/16:0)	N1-Methyl-2-pyridone-5-carboxamide	-0.0462359	0.739896	0.928694
palmitoyl sphingomyelin (d18:1/16:0)	N1-Methyl-4-pyridone-3-carboxamide	-0.0264913	0.849192	0.961766
palmitoyl sphingomyelin (d18:1/16:0)	1-methyladenosine	0.115228	0.406706	0.776762
palmitoyl sphingomyelin (d18:1/16:0)	N1-methylinosine	-0.0149038	0.914818	0.979548
palmitoyl sphingomyelin (d18:1/16:0)	N2,N2-dimethylguanosine	0.0520297	0.708668	0.918043
palmitoyl sphingomyelin (d18:1/16:0)	N2,N5-diacetylornithine	0.0803888	0.563366	0.859775
palmitoyl sphingomyelin (d18:1/16:0)	N2-acetyl,N6-methyllysine	-0.1484	0.284196	0.687879
palmitoyl sphingomyelin (d18:1/16:0)	N2-methylguanosine	0.109892	0.42892	0.790715
palmitoyl sphingomyelin (d18:1/16:0)	N4-acetylcytidine	-0.0775681	0.577179	0.865751
palmitoyl sphingomyelin (d18:1/16:0)	N6,N6,N6-trimethyllysine	-0.318391	0.0189575	0.212269
palmitoyl sphingomyelin (d18:1/16:0)	N6,N6-dimethyllysine	-0.141071	0.308916	0.708014
palmitoyl sphingomyelin (d18:1/16:0)	N6-acetyllysine	-0.121403	0.381851	0.7606
palmitoyl sphingomyelin (d18:1/16:0)	N6-carbamoylthreonyladenosine	-0.0652945	0.639007	0.891582
palmitoyl sphingomyelin (d18:1/16:0)	N6-methyladenosine	-0.0724605	0.602576	0.876726
palmitoyl sphingomyelin (d18:1/16:0)	N6-methyllysine	-0.0868687	0.532235	0.845253
palmitoyl sphingomyelin (d18:1/16:0)	N6-succinyladenosine	-0.0849083	0.541564	0.849781
palmitoyl sphingomyelin (d18:1/16:0)	nervonoylcarnitine (C24:1)*	0.0138083	0.921058	0.981311
palmitoyl sphingomyelin (d18:1/16:0)	nicotinamide	-0.0304555	0.82695	0.955266
palmitoyl sphingomyelin (d18:1/16:0)	nonadecanoate (19:0)	0.192529	0.163083	0.561756
palmitoyl sphingomyelin (d18:1/16:0)	nonanoylcarnitine (C9)	0.0245868	0.859922	0.96479
palmitoyl sphingomyelin (d18:1/16:0)	O-acetylhomoserine	-0.247036	0.0717205	0.39938
palmitoyl sphingomyelin (d18:1/16:0)	o-cresol sulfate	0.145319	0.294424	0.696352
palmitoyl sphingomyelin (d18:1/16:0)	O-sulfo-L-tyrosine	0.102878	0.459135	0.807809
palmitoyl sphingomyelin (d18:1/16:0)	octadecadienedioate (C18:2-DC)*	-0.180865	0.190599	0.59526
palmitoyl sphingomyelin (d18:1/16:0)	octadecanedioate (C18)	-0.137564	0.321217	0.717527
palmitoyl sphingomyelin (d18:1/16:0)	octadecanedioylcarnitine (C18-DC)*	0.0129217	0.926113	0.98249
palmitoyl sphingomyelin (d18:1/16:0)	octadecenedioate (C18:1-DC)	-0.232781	0.0902818	0.441404
palmitoyl sphingomyelin (d18:1/16:0)	octadecenedioylcarnitine (C18:1-DC)*	-0.0624738	0.653588	0.897314
palmitoyl sphingomyelin (d18:1/16:0)	octanoylcarnitine (C8)	-0.00674671	0.961383	0.990934
palmitoyl sphingomyelin (d18:1/16:0)	oleate/vaccenate (18:1)	0.29697	0.0292081	0.263481
palmitoyl sphingomyelin (d18:1/16:0)	oleoyl ethanolamide	0.245283	0.0738246	0.404616
palmitoyl sphingomyelin (d18:1/16:0)	oleoyl-arachidonoyl-glycerol (18:1/20:4) [1]*	0.148771	0.282982	0.686906
palmitoyl sphingomyelin (d18:1/16:0)	oleoyl-arachidonoyl-glycerol (18:1/20:4) [2]*	0.169659	0.22002	0.627881
palmitoyl sphingomyelin (d18:1/16:0)	oleoyl-linolenoyl-glycerol (18:1/18:3) [2]*	0.068988	0.620117	0.883832
palmitoyl sphingomyelin (d18:1/16:0)	oleoyl-linoleoyl-glycerol (18:1/18:2) [1]	0.0859539	0.536578	0.847296
palmitoyl sphingomyelin (d18:1/16:0)	oleoyl-linoleoyl-glycerol (18:1/18:2) [2]	0.0976939	0.482189	0.819848
palmitoyl sphingomyelin (d18:1/16:0)	oleoyl-oleoyl-glycerol (18:1/18:1) [1]*	0.195807	0.155901	0.5517
palmitoyl sphingomyelin (d18:1/16:0)	oleoyl-oleoyl-glycerol (18:1/18:1) [2]*	0.177358	0.199486	0.60592
palmitoyl sphingomyelin (d18:1/16:0)	oleoylcarnitine (C18:1)	0.168363	0.223616	0.6316
palmitoyl sphingomyelin (d18:1/16:0)	oleoylcholine	0.268174	0.049922	0.338673
palmitoyl sphingomyelin (d18:1/16:0)	ornithine	-0.116905	0.399865	0.772304
palmitoyl sphingomyelin (d18:1/16:0)	orotate	-0.231942	0.0914807	0.44393
palmitoyl sphingomyelin (d18:1/16:0)	orotidine	0.0187155	0.893147	0.973853
palmitoyl sphingomyelin (d18:1/16:0)	oxalate (ethanedioate)	0.225157	0.101643	0.464336
palmitoyl sphingomyelin (d18:1/16:0)	oxindolylalanine	-0.0909091	0.513262	0.8359
palmitoyl sphingomyelin (d18:1/16:0)	p-cresol glucuronide*	0.229438	0.0951353	0.451414
palmitoyl sphingomyelin (d18:1/16:0)	p-cresol sulfate	0.224471	0.102717	0.466482
palmitoyl sphingomyelin (d18:1/16:0)	palmitate (16:0)	0.312674	0.0213374	0.225836
palmitoyl sphingomyelin (d18:1/16:0)	palmitoleate (16:1n7)	0.290414	0.0331462	0.279703
palmitoyl sphingomyelin (d18:1/16:0)	palmitoleoyl-arachidonoyl-glycerol (16:1/20:4) [2]*	0.00865256	0.950486	0.988392
palmitoyl sphingomyelin (d18:1/16:0)	palmitoleoyl-linoleoyl-glycerol (16:1/18:2) [1]*	0.0766533	0.581691	0.867737
palmitoyl sphingomyelin (d18:1/16:0)	palmitoleoylcarnitine (C16:1)*	0.265485	0.0523513	0.346347
palmitoyl sphingomyelin (d18:1/16:0)	palmitoyl dihydrosphingomyelin (d18:0/16:0)*	0.709853	1.85385e-09	7.84003e-07
palmitoyl sphingomyelin (d18:1/16:0)	palmitoyl ethanolamide	0.309015	0.0229894	0.234371
palmitoyl-arachidonoyl-glycerol (16:0/20:4) [1]*	Liver fat (%)	0.340831	0.0116691	0.163902
palmitoyl-arachidonoyl-glycerol (16:0/20:4) [1]*	Sodium (mmol/L)	0.0791976	0.569181	0.862452
palmitoyl-arachidonoyl-glycerol (16:0/20:4) [1]*	Potassium (mmol/L)	0.0119062	0.931905	0.984062
palmitoyl-arachidonoyl-glycerol (16:0/20:4) [1]*	Creatinine (mg/dL)	0.320371	0.0181877	0.207722
palmitoyl-arachidonoyl-glycerol (16:0/20:4) [1]*	Urea (BUN) (mg/dL)	0.207425	0.132321	0.516467
palmitoyl-arachidonoyl-glycerol (16:0/20:4) [1]*	Uric acid (mg/dL)	0.315862	0.0199811	0.218332
palmitoyl-arachidonoyl-glycerol (16:0/20:4) [1]*	ALT (IU/L)	0.338911	0.0121803	0.167922
palmitoyl-arachidonoyl-glycerol (16:0/20:4) [1]*	AST (IU/L)	0.271818	0.0467764	0.328894
palmitoyl-arachidonoyl-glycerol (16:0/20:4) [1]*	GGT (U/L)	0.399192	0.00278793	0.0709159
palmitoyl-arachidonoyl-glycerol (16:0/20:4) [1]*	Alkaline phosphatase (IU/L)	0.0489172	0.725389	0.92392
palmitoyl-arachidonoyl-glycerol (16:0/20:4) [1]*	Total Bilirubin (mg/dL)	-0.0960363	0.489687	0.823812
palmitoyl-arachidonoyl-glycerol (16:0/20:4) [1]*	Albumin (g/dL)	0.14985	0.279466	0.684028
palmitoyl-arachidonoyl-glycerol (16:0/20:4) [1]*	Creatine Kinase (U/L)	0.398664	0.00282765	0.0715531
palmitoyl-arachidonoyl-glycerol (16:0/20:4) [1]*	Total cholesterol (mg/dL)	0.255954	0.0617461	0.373528
palmitoyl-arachidonoyl-glycerol (16:0/20:4) [1]*	High Density Lipoprotein (mg/dL)	-0.0980022	0.480801	0.81913
palmitoyl-arachidonoyl-glycerol (16:0/20:4) [1]*	Low Density Lipoprotein (mg/dL)	0.146293	0.291166	0.693714
palmitoyl-arachidonoyl-glycerol (16:0/20:4) [1]*	Triglycerides (mg/dL)	0.461881	0.000438518	0.0206817
palmitoyl-arachidonoyl-glycerol (16:0/20:4) [1]*	Glucose (mg/dL)	0.00517911	0.970351	0.993103
palmitoyl-arachidonoyl-glycerol (16:0/20:4) [1]*	Insulin (mg/dL)	0.39541	0.0030834	0.075392
palmitoyl-arachidonoyl-glycerol (16:0/20:4) [1]*	Weight (kg)	0.229402	0.0951886	0.451564
palmitoyl-arachidonoyl-glycerol (16:0/20:4) [1]*	Body mass index (kg/m2)	0.204262	0.138458	0.526095
palmitoyl-arachidonoyl-glycerol (16:0/20:4) [1]*	Heart rate (bpm)	0.165796	0.230858	0.638949
palmitoyl-arachidonoyl-glycerol (16:0/20:4) [1]*	Systolic blood pressure (mmHg)	0.23441	0.0879871	0.436663
palmitoyl-arachidonoyl-glycerol (16:0/20:4) [1]*	Diastolic blood pressure (mmHg)	0.12175	0.380481	0.759767
palmitoyl-arachidonoyl-glycerol (16:0/20:4) [1]*	Waist circumference (cm)	0.183624	0.183811	0.587329
palmitoyl-arachidonoyl-glycerol (16:0/20:4) [1]*	Hip circumference (cm)	0.118264	0.394368	0.768874
palmitoyl-arachidonoyl-glycerol (16:0/20:4) [1]*	Trunk fat mass (kg/m2)	0.0780227	0.574942	0.864841
palmitoyl-arachidonoyl-glycerol (16:0/20:4) [1]*	Trunk fat free mass (kg/m2)	0.311419	0.0218921	0.228764
palmitoyl-arachidonoyl-glycerol (16:0/20:4) [1]*	Trunk total body water (%)	0.287572	0.0349851	0.286989
palmitoyl-arachidonoyl-glycerol (16:0/20:4) [1]*	Left arm fat mass (kg/m2)	0.0451745	0.745664	0.930491
palmitoyl-arachidonoyl-glycerol (16:0/20:4) [1]*	Left arm fat free mass (kg/m2)	0.357858	0.00788874	0.13125
palmitoyl-arachidonoyl-glycerol (16:0/20:4) [1]*	Left arm total body water (%)	0.287572	0.0349851	0.286989
palmitoyl-arachidonoyl-glycerol (16:0/20:4) [1]*	Right arm fat mass (kg/m2)	0.0306341	0.825951	0.955022
palmitoyl-arachidonoyl-glycerol (16:0/20:4) [1]*	Right arm fat free mass (kg/m2)	0.363179	0.00695056	0.122282
palmitoyl-arachidonoyl-glycerol (16:0/20:4) [1]*	Right arm total body water (%)	0.287572	0.0349851	0.286989
palmitoyl-arachidonoyl-glycerol (16:0/20:4) [1]*	Left leg fat mass (kg/m2)	0.0250382	0.857376	0.96408
palmitoyl-arachidonoyl-glycerol (16:0/20:4) [1]*	Left leg fat free mass (kg/m2)	0.301896	0.0265131	0.25142
palmitoyl-arachidonoyl-glycerol (16:0/20:4) [1]*	Left leg total body water (%)	0.287572	0.0349851	0.286989
palmitoyl-arachidonoyl-glycerol (16:0/20:4) [1]*	Right leg fat mass (kg/m2)	0.0393395	0.777614	0.940728
palmitoyl-arachidonoyl-glycerol (16:0/20:4) [1]*	Right leg fat free mass (kg/m2)	0.282189	0.0387002	0.301092
palmitoyl-arachidonoyl-glycerol (16:0/20:4) [1]*	Right leg total body water (%)	0.287572	0.0349851	0.286989
palmitoyl-arachidonoyl-glycerol (16:0/20:4) [1]*	(14 or 15)-methylpalmitate (a17:0 or i17:0)	0.213402	0.121287	0.498965
palmitoyl-arachidonoyl-glycerol (16:0/20:4) [1]*	(16 or 17)-methylstearate (a19:0 or i19:0)	0.186305	0.17738	0.579663
palmitoyl-arachidonoyl-glycerol (16:0/20:4) [1]*	(2 or 3)-decenoate (10:1n7 or n8)	-0.158327	0.252845	0.660531
palmitoyl-arachidonoyl-glycerol (16:0/20:4) [1]*	(N(1) + N(8))-acetylspermidine	-0.0912171	0.51183	0.835279
palmitoyl-arachidonoyl-glycerol (16:0/20:4) [1]*	(S)-3-hydroxybutyrylcarnitine	0.0921369	0.507565	0.83298
palmitoyl-arachidonoyl-glycerol (16:0/20:4) [1]*	1,2,3-benzenetriol sulfate (2)	0.124157	0.371063	0.753322
palmitoyl-arachidonoyl-glycerol (16:0/20:4) [1]*	1,2-dilinoleoyl-GPC (18:2/18:2)	0.153766	0.266946	0.673299
palmitoyl-arachidonoyl-glycerol (16:0/20:4) [1]*	1,2-dilinoleoyl-GPE (18:2/18:2)*	0.346701	0.0102196	0.152278
palmitoyl-arachidonoyl-glycerol (16:0/20:4) [1]*	1,2-dipalmitoyl-GPC (16:0/16:0)	0.233715	0.0889605	0.438624
palmitoyl-arachidonoyl-glycerol (16:0/20:4) [1]*	1,3,7-trimethylurate	0.159449	0.249453	0.657266
palmitoyl-arachidonoyl-glycerol (16:0/20:4) [1]*	1,3-dimethylurate	0.146582	0.290202	0.692813
palmitoyl-arachidonoyl-glycerol (16:0/20:4) [1]*	1,5-anhydroglucitol (1,5-AG)	0.221029	0.10824	0.476794
palmitoyl-arachidonoyl-glycerol (16:0/20:4) [1]*	1,7-dimethylurate	0.124714	0.368903	0.751996
palmitoyl-arachidonoyl-glycerol (16:0/20:4) [1]*	1-(1-enyl-oleoyl)-GPE (P-18:1)*	0.184849	0.180852	0.583819
palmitoyl-arachidonoyl-glycerol (16:0/20:4) [1]*	1-(1-enyl-palmitoyl)-2-arachidonoyl-GPC (P-16:0/20:4)*	0.338116	0.0123973	0.169533
palmitoyl-arachidonoyl-glycerol (16:0/20:4) [1]*	1-(1-enyl-palmitoyl)-2-arachidonoyl-GPE (P-16:0/20:4)*	0.192897	0.162264	0.560696
palmitoyl-arachidonoyl-glycerol (16:0/20:4) [1]*	1-(1-enyl-palmitoyl)-2-linoleoyl-GPC (P-16:0/18:2)*	0.169518	0.220408	0.628381
palmitoyl-arachidonoyl-glycerol (16:0/20:4) [1]*	1-(1-enyl-palmitoyl)-2-linoleoyl-GPE (P-16:0/18:2)*	0.247972	0.0706169	0.396572
palmitoyl-arachidonoyl-glycerol (16:0/20:4) [1]*	1-(1-enyl-palmitoyl)-2-oleoyl-GPC (P-16:0/18:1)*	-0.100339	0.470351	0.813787
palmitoyl-arachidonoyl-glycerol (16:0/20:4) [1]*	1-(1-enyl-palmitoyl)-2-oleoyl-GPE (P-16:0/18:1)*	0.429257	0.00119972	0.0410611
palmitoyl-arachidonoyl-glycerol (16:0/20:4) [1]*	1-(1-enyl-palmitoyl)-2-palmitoleoyl-GPC (P-16:0/16:1)*	-0.122377	0.378016	0.757978
palmitoyl-arachidonoyl-glycerol (16:0/20:4) [1]*	1-(1-enyl-palmitoyl)-2-palmitoyl-GPC (P-16:0/16:0)*	-0.0804856	0.562895	0.85957
palmitoyl-arachidonoyl-glycerol (16:0/20:4) [1]*	1-(1-enyl-palmitoyl)-GPC (P-16:0)*	0.251192	0.0669242	0.387421
palmitoyl-arachidonoyl-glycerol (16:0/20:4) [1]*	1-(1-enyl-palmitoyl)-GPE (P-16:0)*	0.276756	0.0427747	0.31543
palmitoyl-arachidonoyl-glycerol (16:0/20:4) [1]*	1-(1-enyl-stearoyl)-2-arachidonoyl-GPE (P-18:0/20:4)*	0.452598	0.00058994	0.0254886
palmitoyl-arachidonoyl-glycerol (16:0/20:4) [1]*	1-(1-enyl-stearoyl)-2-linoleoyl-GPE (P-18:0/18:2)*	0.462409	0.000431068	0.0204462
palmitoyl-arachidonoyl-glycerol (16:0/20:4) [1]*	1-(1-enyl-stearoyl)-2-oleoyl-GPE (P-18:0/18:1)	0.448228	0.000676378	0.028014
palmitoyl-arachidonoyl-glycerol (16:0/20:4) [1]*	1-(1-enyl-stearoyl)-GPE (P-18:0)*	0.3953	0.00309241	0.0755203
palmitoyl-arachidonoyl-glycerol (16:0/20:4) [1]*	1-arachidonoyl-GPC* (20:4)*	0.112297	0.418825	0.784387
palmitoyl-arachidonoyl-glycerol (16:0/20:4) [1]*	1-arachidonoyl-GPE (20:4n6)*	0.345628	0.0104722	0.154287
palmitoyl-arachidonoyl-glycerol (16:0/20:4) [1]*	1-arachidonoyl-GPI* (20:4)*	0.160396	0.246616	0.654598
palmitoyl-arachidonoyl-glycerol (16:0/20:4) [1]*	1-arachidonylglycerol (20:4)	0.00904523	0.948242	0.987811
palmitoyl-arachidonoyl-glycerol (16:0/20:4) [1]*	1-carboxyethylisoleucine	0.606633	1.16041e-06	0.000204478
palmitoyl-arachidonoyl-glycerol (16:0/20:4) [1]*	1-carboxyethylleucine	0.310368	0.0223663	0.231153
palmitoyl-arachidonoyl-glycerol (16:0/20:4) [1]*	1-carboxyethylphenylalanine	0.457082	0.000511725	0.0231263
palmitoyl-arachidonoyl-glycerol (16:0/20:4) [1]*	1-carboxyethyltyrosine	0.434037	0.00104164	0.0373614
palmitoyl-arachidonoyl-glycerol (16:0/20:4) [1]*	1-carboxyethylvaline	0.463099	0.000421513	0.0201419
palmitoyl-arachidonoyl-glycerol (16:0/20:4) [1]*	1-dihomo-linolenylglycerol (20:3)	0.076653	0.581693	0.867737
palmitoyl-arachidonoyl-glycerol (16:0/20:4) [1]*	1-docosahexaenoylglycerol (22:6)	-0.0666667	0.631961	0.888554
palmitoyl-arachidonoyl-glycerol (16:0/20:4) [1]*	1-lignoceroyl-GPC (24:0)	0.0314475	0.821404	0.953673
palmitoyl-arachidonoyl-glycerol (16:0/20:4) [1]*	1-linolenoyl-GPC (18:3)*	0.344057	0.010852	0.157403
palmitoyl-arachidonoyl-glycerol (16:0/20:4) [1]*	1-linoleoyl-2-arachidonoyl-GPC (18:2/20:4n6)*	0.301361	0.0267952	0.252908
palmitoyl-arachidonoyl-glycerol (16:0/20:4) [1]*	1-linoleoyl-2-arachidonoyl-GPE (18:2/20:4)*	0.254392	0.0634077	0.378308
palmitoyl-arachidonoyl-glycerol (16:0/20:4) [1]*	1-linoleoyl-2-linolenoyl-GPC (18:2/18:3)*	0.188873	0.171375	0.572054
palmitoyl-arachidonoyl-glycerol (16:0/20:4) [1]*	1-linoleoyl-GPC (18:2)	0.306459	0.0242062	0.24054
palmitoyl-arachidonoyl-glycerol (16:0/20:4) [1]*	1-linoleoyl-GPE (18:2)*	0.472987	0.000304087	0.0160172
palmitoyl-arachidonoyl-glycerol (16:0/20:4) [1]*	1-linoleoyl-GPG (18:2)*	0.125213	0.366978	0.750515
palmitoyl-arachidonoyl-glycerol (16:0/20:4) [1]*	1-linoleoyl-GPI* (18:2)*	0.140697	0.310215	0.70909
palmitoyl-arachidonoyl-glycerol (16:0/20:4) [1]*	1-linoleoylglycerol (18:2)	-0.0125328	0.928331	0.983192
palmitoyl-arachidonoyl-glycerol (16:0/20:4) [1]*	1-methyl-4-imidazoleacetate	0.0701375	0.614286	0.881499
palmitoyl-arachidonoyl-glycerol (16:0/20:4) [1]*	1-methyl-5-imidazoleacetate	-0.0106931	0.938829	0.985771
palmitoyl-arachidonoyl-glycerol (16:0/20:4) [1]*	1-methyl-5-imidazolelactate	0.044727	0.7481	0.931389
palmitoyl-arachidonoyl-glycerol (16:0/20:4) [1]*	1-methylhistidine	0.286951	0.0353983	0.288577
palmitoyl-arachidonoyl-glycerol (16:0/20:4) [1]*	1-methylnicotinamide	-0.0915237	0.510406	0.834531
palmitoyl-arachidonoyl-glycerol (16:0/20:4) [1]*	1-methylurate	0.133593	0.335517	0.728557
palmitoyl-arachidonoyl-glycerol (16:0/20:4) [1]*	1-methylxanthine	-0.030048	0.82923	0.956012
palmitoyl-arachidonoyl-glycerol (16:0/20:4) [1]*	1-myristoyl-2-arachidonoyl-GPC (14:0/20:4)*	0.409902	0.0020828	0.0588078
palmitoyl-arachidonoyl-glycerol (16:0/20:4) [1]*	1-myristoyl-2-palmitoyl-GPC (14:0/16:0)	0.397063	0.00295104	0.0734632
palmitoyl-arachidonoyl-glycerol (16:0/20:4) [1]*	1-myristoylglycerol (14:0)	0.273577	0.0453172	0.324044
palmitoyl-arachidonoyl-glycerol (16:0/20:4) [1]*	1-oleoyl-2-arachidonoyl-GPE (18:1/20:4)*	0.222485	0.105876	0.472524
palmitoyl-arachidonoyl-glycerol (16:0/20:4) [1]*	1-oleoyl-2-docosahexaenoyl-GPC (18:1/22:6)*	-0.0140275	0.91981	0.980921
palmitoyl-arachidonoyl-glycerol (16:0/20:4) [1]*	1-oleoyl-2-linoleoyl-GPE (18:1/18:2)*	0.401163	0.00264412	0.0685595
palmitoyl-arachidonoyl-glycerol (16:0/20:4) [1]*	1-oleoyl-GPC (18:1)	0.285954	0.0360693	0.291076
palmitoyl-arachidonoyl-glycerol (16:0/20:4) [1]*	1-oleoyl-GPE (18:1)	0.567117	7.77747e-06	0.000969623
palmitoyl-arachidonoyl-glycerol (16:0/20:4) [1]*	1-oleoyl-GPG (18:1)*	0.153698	0.267161	0.673495
palmitoyl-arachidonoyl-glycerol (16:0/20:4) [1]*	1-oleoyl-GPI (18:1)	0.418487	0.00163726	0.0503575
palmitoyl-arachidonoyl-glycerol (16:0/20:4) [1]*	1-oleoyl-GPS (18:1)	-0.0357721	0.797332	0.946741
palmitoyl-arachidonoyl-glycerol (16:0/20:4) [1]*	1-oleoylglycerol (18:1)	0.104133	0.453644	0.804965
palmitoyl-arachidonoyl-glycerol (16:0/20:4) [1]*	1-palmitoleoyl-2-linolenoyl-GPC (16:1/18:3)*	0.146796	0.289493	0.692225
palmitoyl-arachidonoyl-glycerol (16:0/20:4) [1]*	1-palmitoleoyl-GPC* (16:1)*	0.38568	0.00397448	0.088034
palmitoyl-arachidonoyl-glycerol (16:0/20:4) [1]*	1-palmitoleoylglycerol (16:1)*	0.410706	0.0020369	0.058008
palmitoyl-arachidonoyl-glycerol (16:0/20:4) [1]*	1-palmitoyl-2-arachidonoyl-GPC (16:0/20:4n6)	0.303048	0.0259142	0.248743
palmitoyl-arachidonoyl-glycerol (16:0/20:4) [1]*	1-palmitoyl-2-arachidonoyl-GPE (16:0/20:4)*	0.385028	0.00404154	0.088959
palmitoyl-arachidonoyl-glycerol (16:0/20:4) [1]*	1-palmitoyl-2-arachidonoyl-GPI (16:0/20:4)*	0.476628	0.000268962	0.014671
palmitoyl-arachidonoyl-glycerol (16:0/20:4) [1]*	1-palmitoyl-2-dihomo-linolenoyl-GPC (16:0/20:3n3 or 6)*	0.302626	0.0261321	0.249772
palmitoyl-arachidonoyl-glycerol (16:0/20:4) [1]*	1-palmitoyl-2-docosahexaenoyl-GPC (16:0/22:6)	0.0943215	0.497508	0.827682
palmitoyl-arachidonoyl-glycerol (16:0/20:4) [1]*	1-palmitoyl-2-docosahexaenoyl-GPE (16:0/22:6)*	0.296187	0.0296566	0.265614
palmitoyl-arachidonoyl-glycerol (16:0/20:4) [1]*	1-palmitoyl-2-linoleoyl-GPC (16:0/18:2)	0.238659	0.0822189	0.424162
palmitoyl-arachidonoyl-glycerol (16:0/20:4) [1]*	1-palmitoyl-2-linoleoyl-GPE (16:0/18:2)	0.428682	0.00122011	0.0415051
palmitoyl-arachidonoyl-glycerol (16:0/20:4) [1]*	1-palmitoyl-2-linoleoyl-GPI (16:0/18:2)	0.401968	0.00258732	0.0676674
palmitoyl-arachidonoyl-glycerol (16:0/20:4) [1]*	1-palmitoyl-2-oleoyl-GPC (16:0/18:1)	0.460723	0.000455257	0.0212501
palmitoyl-arachidonoyl-glycerol (16:0/20:4) [1]*	1-palmitoyl-2-oleoyl-GPE (16:0/18:1)	0.563859	9.00028e-06	0.00109632
palmitoyl-arachidonoyl-glycerol (16:0/20:4) [1]*	1-palmitoyl-2-oleoyl-GPI (16:0/18:1)*	0.509627	8.28581e-05	0.00619684
palmitoyl-arachidonoyl-glycerol (16:0/20:4) [1]*	1-palmitoyl-2-palmitoleoyl-GPC (16:0/16:1)*	0.520934	5.37957e-05	0.00449324
palmitoyl-arachidonoyl-glycerol (16:0/20:4) [1]*	1-palmitoyl-2-stearoyl-GPC (16:0/18:0)	0.278404	0.0415033	0.311202
palmitoyl-arachidonoyl-glycerol (16:0/20:4) [1]*	1-palmitoyl-2-stearoyl-GPE (16:0/18:0)*	0.397671	0.00290362	0.0726837
palmitoyl-arachidonoyl-glycerol (16:0/20:4) [1]*	1-palmitoyl-GPC (16:0)	0.287985	0.0347124	0.285853
palmitoyl-arachidonoyl-glycerol (16:0/20:4) [1]*	1-palmitoyl-GPE (16:0)	0.24253	0.0772267	0.412447
palmitoyl-arachidonoyl-glycerol (16:0/20:4) [1]*	1-palmitoyl-GPG (16:0)*	0.448267	0.000675572	0.0279952
palmitoyl-arachidonoyl-glycerol (16:0/20:4) [1]*	1-palmitoyl-GPI* (16:0)	0.280205	0.0401494	0.306271
palmitoyl-arachidonoyl-glycerol (16:0/20:4) [1]*	1-palmitoylglycerol (16:0)	0.189333	0.170316	0.570788
palmitoyl-arachidonoyl-glycerol (16:0/20:4) [1]*	1-ribosyl-imidazoleacetate*	0.204778	0.137441	0.524516
palmitoyl-arachidonoyl-glycerol (16:0/20:4) [1]*	1-stearoyl-2-arachidonoyl-GPC (18:0/20:4)	0.239886	0.0806105	0.420227
palmitoyl-arachidonoyl-glycerol (16:0/20:4) [1]*	1-stearoyl-2-arachidonoyl-GPE (18:0/20:4)	0.351416	0.00917065	0.143094
palmitoyl-arachidonoyl-glycerol (16:0/20:4) [1]*	1-stearoyl-2-arachidonoyl-GPI (18:0/20:4)	0.374833	0.00522854	0.103549
palmitoyl-arachidonoyl-glycerol (16:0/20:4) [1]*	1-stearoyl-2-arachidonoyl-GPS (18:0/20:4)	0.175625	0.203985	0.610909
palmitoyl-arachidonoyl-glycerol (16:0/20:4) [1]*	1-stearoyl-2-docosahexaenoyl-GPC (18:0/22:6)	0.144721	0.296438	0.698002
palmitoyl-arachidonoyl-glycerol (16:0/20:4) [1]*	1-stearoyl-2-docosahexaenoyl-GPE (18:0/22:6)*	0.321099	0.0179114	0.206299
palmitoyl-arachidonoyl-glycerol (16:0/20:4) [1]*	1-stearoyl-2-linoleoyl-GPC (18:0/18:2)*	0.309985	0.0225413	0.232058
palmitoyl-arachidonoyl-glycerol (16:0/20:4) [1]*	1-stearoyl-2-linoleoyl-GPE (18:0/18:2)*	0.517906	6.04832e-05	0.00489149
palmitoyl-arachidonoyl-glycerol (16:0/20:4) [1]*	1-stearoyl-2-linoleoyl-GPI (18:0/18:2)	0.283463	0.0377931	0.297703
palmitoyl-arachidonoyl-glycerol (16:0/20:4) [1]*	1-stearoyl-2-oleoyl-GPC (18:0/18:1)	0.52538	4.52009e-05	0.00392127
palmitoyl-arachidonoyl-glycerol (16:0/20:4) [1]*	1-stearoyl-2-oleoyl-GPE (18:0/18:1)	0.635607	2.42087e-07	5.43928e-05
palmitoyl-arachidonoyl-glycerol (16:0/20:4) [1]*	1-stearoyl-2-oleoyl-GPI (18:0/18:1)*	0.49307	0.000151848	0.00972655
palmitoyl-arachidonoyl-glycerol (16:0/20:4) [1]*	1-stearoyl-2-oleoyl-GPS (18:0/18:1)	0.190253	0.168211	0.567995
palmitoyl-arachidonoyl-glycerol (16:0/20:4) [1]*	1-stearoyl-GPC (18:0)	0.322441	0.0174116	0.20334
palmitoyl-arachidonoyl-glycerol (16:0/20:4) [1]*	1-stearoyl-GPE (18:0)	0.389857	0.00356734	0.0822854
palmitoyl-arachidonoyl-glycerol (16:0/20:4) [1]*	1-stearoyl-GPG (18:0)	0.465676	0.000387497	0.0190094
palmitoyl-arachidonoyl-glycerol (16:0/20:4) [1]*	1-stearoyl-GPI (18:0)	0.0985758	0.478224	0.817832
palmitoyl-arachidonoyl-glycerol (16:0/20:4) [1]*	10-heptadecenoate (17:1n7)	0.109614	0.430096	0.791502
palmitoyl-arachidonoyl-glycerol (16:0/20:4) [1]*	10-nonadecenoate (19:1n9)	0.144338	0.297733	0.699005
palmitoyl-arachidonoyl-glycerol (16:0/20:4) [1]*	10-undecenoate (11:1n1)	-0.0642735	0.644269	0.893785
palmitoyl-arachidonoyl-glycerol (16:0/20:4) [1]*	11-ketoetiocholanolone glucuronide	0.120475	0.385528	0.763044
palmitoyl-arachidonoyl-glycerol (16:0/20:4) [1]*	11beta-hydroxyandrosterone glucuronide	0.257247	0.0603973	0.36969
palmitoyl-arachidonoyl-glycerol (16:0/20:4) [1]*	11beta-hydroxyetiocholanolone glucuronide*	0.0447988	0.747709	0.931256
palmitoyl-arachidonoyl-glycerol (16:0/20:4) [1]*	12,13-DiHOME	0.0438872	0.752679	0.932846
palmitoyl-arachidonoyl-glycerol (16:0/20:4) [1]*	12-HETE	0.157652	0.254899	0.662471
palmitoyl-arachidonoyl-glycerol (16:0/20:4) [1]*	13-HODE + 9-HODE	-0.116551	0.401303	0.773356
palmitoyl-arachidonoyl-glycerol (16:0/20:4) [1]*	16a-hydroxy DHEA 3-sulfate	0.0458002	0.742263	0.929475
palmitoyl-arachidonoyl-glycerol (16:0/20:4) [1]*	17alpha-hydroxypregnanolone glucuronide	0.105372	0.448258	0.80184
palmitoyl-arachidonoyl-glycerol (16:0/20:4) [1]*	17alpha-hydroxypregnenolone 3-sulfate	0.0636826	0.647323	0.894895
palmitoyl-arachidonoyl-glycerol (16:0/20:4) [1]*	2'-deoxyuridine	-0.129122	0.352086	0.740158
palmitoyl-arachidonoyl-glycerol (16:0/20:4) [1]*	2'-O-methyluridine	-0.100607	0.469159	0.813156
palmitoyl-arachidonoyl-glycerol (16:0/20:4) [1]*	2,3-dihydroxy-2-methylbutyrate	0.642882	1.59156e-07	3.83761e-05
palmitoyl-arachidonoyl-glycerol (16:0/20:4) [1]*	2,3-dihydroxy-5-methylthio-4-pentenoate (DMTPA)*	0.284191	0.0372824	0.295789
palmitoyl-arachidonoyl-glycerol (16:0/20:4) [1]*	2,3-dihydroxyisovalerate	0.234783	0.0874695	0.435578
palmitoyl-arachidonoyl-glycerol (16:0/20:4) [1]*	2,4-di-tert-butylphenol	0.196577	0.15425	0.549519
palmitoyl-arachidonoyl-glycerol (16:0/20:4) [1]*	2,6-dihydroxybenzoic acid	0.0501694	0.718646	0.921644
palmitoyl-arachidonoyl-glycerol (16:0/20:4) [1]*	2-acetamidophenol sulfate	0.157084	0.256638	0.664064
palmitoyl-arachidonoyl-glycerol (16:0/20:4) [1]*	2-aminoadipate	0.18025	0.192139	0.597107
palmitoyl-arachidonoyl-glycerol (16:0/20:4) [1]*	2-aminobutyrate	0.0628171	0.651806	0.896838
palmitoyl-arachidonoyl-glycerol (16:0/20:4) [1]*	2-aminoheptanoate	0.219534	0.110708	0.481277
palmitoyl-arachidonoyl-glycerol (16:0/20:4) [1]*	2-aminooctanoate	0.156295	0.259062	0.666392
palmitoyl-arachidonoyl-glycerol (16:0/20:4) [1]*	2-aminophenol sulfate	0.21758	0.114001	0.486966
palmitoyl-arachidonoyl-glycerol (16:0/20:4) [1]*	2-arachidonoylglycerol (20:4)	0.16665	0.228432	0.636595
palmitoyl-arachidonoyl-glycerol (16:0/20:4) [1]*	2-hydroxy-3-methylvalerate	0.276602	0.0428946	0.315849
palmitoyl-arachidonoyl-glycerol (16:0/20:4) [1]*	2-hydroxy-4-(methylthio)butanoic acid	0.182204	0.187282	0.591487
palmitoyl-arachidonoyl-glycerol (16:0/20:4) [1]*	2-hydroxyarachidate*	0.30711	0.023891	0.238926
palmitoyl-arachidonoyl-glycerol (16:0/20:4) [1]*	2-hydroxybehenate	0.424773	0.00136723	0.0447683
palmitoyl-arachidonoyl-glycerol (16:0/20:4) [1]*	2-hydroxybutyrate/2-hydroxyisobutyrate	0.100914	0.467798	0.812416
palmitoyl-arachidonoyl-glycerol (16:0/20:4) [1]*	2-hydroxydecanoate	0.295076	0.0303034	0.268414
palmitoyl-arachidonoyl-glycerol (16:0/20:4) [1]*	2-hydroxyglutarate	-0.0841267	0.545305	0.851272
palmitoyl-arachidonoyl-glycerol (16:0/20:4) [1]*	2-hydroxyhippurate (salicylurate)	0.169556	0.220303	0.628245
palmitoyl-arachidonoyl-glycerol (16:0/20:4) [1]*	2-hydroxylaurate	0.184504	0.181682	0.584729
palmitoyl-arachidonoyl-glycerol (16:0/20:4) [1]*	2-hydroxynervonate*	0.101182	0.46661	0.811856
palmitoyl-arachidonoyl-glycerol (16:0/20:4) [1]*	2-hydroxyoctanoate	0.221144	0.108052	0.476511
palmitoyl-arachidonoyl-glycerol (16:0/20:4) [1]*	2-hydroxypalmitate	-0.121188	0.382699	0.761141
palmitoyl-arachidonoyl-glycerol (16:0/20:4) [1]*	2-hydroxyphenylacetate	0.109614	0.430096	0.791502
palmitoyl-arachidonoyl-glycerol (16:0/20:4) [1]*	2-hydroxyphytanate*	0.219726	0.110389	0.48067
palmitoyl-arachidonoyl-glycerol (16:0/20:4) [1]*	2-hydroxysebacate	0.244587	0.0746736	0.406614
palmitoyl-arachidonoyl-glycerol (16:0/20:4) [1]*	2-hydroxystearate	-0.100684	0.468818	0.813008
palmitoyl-arachidonoyl-glycerol (16:0/20:4) [1]*	2-isopropylmalate	0.191455	0.165487	0.564478
palmitoyl-arachidonoyl-glycerol (16:0/20:4) [1]*	2-keto-3-deoxy-gluconate	0.0978859	0.481324	0.81954
palmitoyl-arachidonoyl-glycerol (16:0/20:4) [1]*	2-ketocaprylate	0.18872	0.17173	0.5724
palmitoyl-arachidonoyl-glycerol (16:0/20:4) [1]*	2-linoleoylglycerol (18:2)	0.0786283	0.571969	0.863666
palmitoyl-arachidonoyl-glycerol (16:0/20:4) [1]*	2-methoxyhydroquinone sulfate (1)	0.231921	0.0915108	0.444048
palmitoyl-arachidonoyl-glycerol (16:0/20:4) [1]*	2-methoxyhydroquinone sulfate (2)	0.222752	0.105447	0.471915
palmitoyl-arachidonoyl-glycerol (16:0/20:4) [1]*	2-methoxyresorcinol sulfate	-0.023727	0.864773	0.966137
palmitoyl-arachidonoyl-glycerol (16:0/20:4) [1]*	2-methylbutyrylcarnitine (C5)	0.34743	0.010051	0.150757
palmitoyl-arachidonoyl-glycerol (16:0/20:4) [1]*	2-methylserine	-0.0118451	0.932254	0.984102
palmitoyl-arachidonoyl-glycerol (16:0/20:4) [1]*	2-naphthol sulfate	0.0829769	0.550831	0.8541
palmitoyl-arachidonoyl-glycerol (16:0/20:4) [1]*	2-O-methylascorbic acid	0.344287	0.0107957	0.156952
palmitoyl-arachidonoyl-glycerol (16:0/20:4) [1]*	2-oleoylglycerol (18:1)	-0.00350922	0.979908	0.995306
palmitoyl-arachidonoyl-glycerol (16:0/20:4) [1]*	2-oxoarginine*	0.187417	0.174762	0.57625
palmitoyl-arachidonoyl-glycerol (16:0/20:4) [1]*	2-palmitoleoyl-GPC* (16:1)*	0.433358	0.00106289	0.0378438
palmitoyl-arachidonoyl-glycerol (16:0/20:4) [1]*	2-palmitoyl-GPC* (16:0)*	0.231224	0.0925175	0.446132
palmitoyl-arachidonoyl-glycerol (16:0/20:4) [1]*	2-piperidinone	0.0244523	0.86068	0.964979
palmitoyl-arachidonoyl-glycerol (16:0/20:4) [1]*	2-stearoyl-GPE (18:0)*	0.207308	0.132544	0.516702
palmitoyl-arachidonoyl-glycerol (16:0/20:4) [1]*	21-hydroxypregnenolone disulfate	0.0249889	0.857654	0.964173
palmitoyl-arachidonoyl-glycerol (16:0/20:4) [1]*	21-hydroxypregnenolone monosulfate (1)	0.107054	0.441005	0.797588
palmitoyl-arachidonoyl-glycerol (16:0/20:4) [1]*	2R,3R-dihydroxybutyrate	0.237164	0.0842132	0.429068
palmitoyl-arachidonoyl-glycerol (16:0/20:4) [1]*	3,4-dihydroxybutyrate	0.115401	0.405996	0.77642
palmitoyl-arachidonoyl-glycerol (16:0/20:4) [1]*	3,5-dichloro-2,6-dihydroxybenzoic acid	0.127742	0.357299	0.743809
palmitoyl-arachidonoyl-glycerol (16:0/20:4) [1]*	3,7-dimethylurate	0.253821	0.0640247	0.379851
palmitoyl-arachidonoyl-glycerol (16:0/20:4) [1]*	3-(3-amino-3-carboxypropyl)uridine*	0.0511659	0.713295	0.919592
palmitoyl-arachidonoyl-glycerol (16:0/20:4) [1]*	3-(3-hydroxyphenyl)propionate	0.0381373	0.784244	0.942792
palmitoyl-arachidonoyl-glycerol (16:0/20:4) [1]*	3-(3-hydroxyphenyl)propionate sulfate	0.0843066	0.544442	0.851013
palmitoyl-arachidonoyl-glycerol (16:0/20:4) [1]*	3-(4-hydroxyphenyl)lactate (HPLA)	0.293773	0.0310767	0.271482
palmitoyl-arachidonoyl-glycerol (16:0/20:4) [1]*	3-acetylphenol sulfate	0.272643	0.0460873	0.326651
palmitoyl-arachidonoyl-glycerol (16:0/20:4) [1]*	3-amino-2-piperidone	0.189448	0.170051	0.570605
palmitoyl-arachidonoyl-glycerol (16:0/20:4) [1]*	3-aminoisobutyrate	0.0321559	0.817449	0.952526
palmitoyl-arachidonoyl-glycerol (16:0/20:4) [1]*	3-bromo-5-chloro-2,6-dihydroxybenzoic acid*	0.0915237	0.510406	0.834531
palmitoyl-arachidonoyl-glycerol (16:0/20:4) [1]*	3-carboxy-4-methyl-5-pentyl-2-furanpropionate (3-CMPFP)	0.0181668	0.896262	0.974779
palmitoyl-arachidonoyl-glycerol (16:0/20:4) [1]*	3-carboxy-4-methyl-5-propyl-2-furanpropanoate (CMPF)	-0.0385565	0.78193	0.942059
palmitoyl-arachidonoyl-glycerol (16:0/20:4) [1]*	3-decenoylcarnitine	0.0141158	0.919306	0.980838
palmitoyl-arachidonoyl-glycerol (16:0/20:4) [1]*	3-ethylcatechol sulfate (1)	0.0761559	0.584152	0.868855
palmitoyl-arachidonoyl-glycerol (16:0/20:4) [1]*	3-formylindole	0.135752	0.327693	0.722458
palmitoyl-arachidonoyl-glycerol (16:0/20:4) [1]*	3-hydroxy-2-ethylpropionate	0.337541	0.0125564	0.170688
palmitoyl-arachidonoyl-glycerol (16:0/20:4) [1]*	3-hydroxy-2-methylpyridine sulfate	0.244865	0.074334	0.405914
palmitoyl-arachidonoyl-glycerol (16:0/20:4) [1]*	3-hydroxy-3-methylglutarate	-0.186612	0.176655	0.578669
palmitoyl-arachidonoyl-glycerol (16:0/20:4) [1]*	3-hydroxyadipate	-0.0154131	0.911918	0.978878
palmitoyl-arachidonoyl-glycerol (16:0/20:4) [1]*	3-hydroxybutyrate (BHBA)	-0.117241	0.398503	0.771568
palmitoyl-arachidonoyl-glycerol (16:0/20:4) [1]*	3-hydroxybutyroylglycine	-0.0600239	0.666358	0.902626
palmitoyl-arachidonoyl-glycerol (16:0/20:4) [1]*	3-hydroxydecanoate	-0.141961	0.305842	0.70564
palmitoyl-arachidonoyl-glycerol (16:0/20:4) [1]*	3-hydroxydecanoylcarnitine	-0.0106164	0.939267	0.985846
palmitoyl-arachidonoyl-glycerol (16:0/20:4) [1]*	3-hydroxydodecanedioate*	-0.0480744	0.729939	0.925402
palmitoyl-arachidonoyl-glycerol (16:0/20:4) [1]*	3-hydroxyhexanoate	0.0601726	0.66558	0.90232
palmitoyl-arachidonoyl-glycerol (16:0/20:4) [1]*	3-hydroxyhexanoylcarnitine (1)	-0.0418917	0.763591	0.936238
palmitoyl-arachidonoyl-glycerol (16:0/20:4) [1]*	3-hydroxyhippurate	0.121648	0.380882	0.759982
palmitoyl-arachidonoyl-glycerol (16:0/20:4) [1]*	3-hydroxyhippurate sulfate	0.0674249	0.628082	0.886858
palmitoyl-arachidonoyl-glycerol (16:0/20:4) [1]*	3-hydroxyisobutyrate	0.246171	0.0727529	0.40192
palmitoyl-arachidonoyl-glycerol (16:0/20:4) [1]*	3-hydroxylaurate	-0.0832068	0.549723	0.853529
palmitoyl-arachidonoyl-glycerol (16:0/20:4) [1]*	3-hydroxyoctanoate	-0.061629	0.65798	0.89918
palmitoyl-arachidonoyl-glycerol (16:0/20:4) [1]*	3-hydroxyoctanoylcarnitine (1)	0.000574897	0.996708	0.999149
palmitoyl-arachidonoyl-glycerol (16:0/20:4) [1]*	3-hydroxyoctanoylcarnitine (2)	-0.0100415	0.94255	0.986565
palmitoyl-arachidonoyl-glycerol (16:0/20:4) [1]*	3-hydroxyoleoylcarnitine	-0.0520541	0.708537	0.918043
palmitoyl-arachidonoyl-glycerol (16:0/20:4) [1]*	3-hydroxypyridine sulfate	0.0926351	0.505262	0.831927
palmitoyl-arachidonoyl-glycerol (16:0/20:4) [1]*	3-hydroxystachydrine*	-0.0644514	0.643351	0.893356
palmitoyl-arachidonoyl-glycerol (16:0/20:4) [1]*	3-indoleglyoxylic acid	0.233255	0.089609	0.44014
palmitoyl-arachidonoyl-glycerol (16:0/20:4) [1]*	3-indoxyl sulfate	0.231722	0.0917973	0.444614
palmitoyl-arachidonoyl-glycerol (16:0/20:4) [1]*	3-methoxycatechol sulfate (1)	0.0371001	0.789977	0.94456
palmitoyl-arachidonoyl-glycerol (16:0/20:4) [1]*	3-methoxycatechol sulfate (2)	0.246141	0.0727884	0.402048
palmitoyl-arachidonoyl-glycerol (16:0/20:4) [1]*	3-methoxytyramine sulfate	0.4012	0.0026415	0.0685358
palmitoyl-arachidonoyl-glycerol (16:0/20:4) [1]*	3-methoxytyrosine	0.0603642	0.664578	0.901864
palmitoyl-arachidonoyl-glycerol (16:0/20:4) [1]*	3-methyl catechol sulfate (1)	0.157484	0.255413	0.662997
palmitoyl-arachidonoyl-glycerol (16:0/20:4) [1]*	3-methyl-2-oxobutyrate	0.261923	0.0557164	0.356789
palmitoyl-arachidonoyl-glycerol (16:0/20:4) [1]*	3-methyl-2-oxovalerate	0.306152	0.0243558	0.241271
palmitoyl-arachidonoyl-glycerol (16:0/20:4) [1]*	3-methyladipate	0.0944607	0.496871	0.82737
palmitoyl-arachidonoyl-glycerol (16:0/20:4) [1]*	3-methylcytidine	0.177858	0.198204	0.604585
palmitoyl-arachidonoyl-glycerol (16:0/20:4) [1]*	3-methylglutaconate	-0.00988824	0.943426	0.986728
palmitoyl-arachidonoyl-glycerol (16:0/20:4) [1]*	3-methylglutarylcarnitine (2)	-0.203207	0.14055	0.529332
palmitoyl-arachidonoyl-glycerol (16:0/20:4) [1]*	3-methylhistidine	-0.0785693	0.572258	0.863725
palmitoyl-arachidonoyl-glycerol (16:0/20:4) [1]*	3-methylxanthine	0.340339	0.0117983	0.164983
palmitoyl-arachidonoyl-glycerol (16:0/20:4) [1]*	3-phenylpropionate (hydrocinnamate)	-0.121457	0.381638	0.760525
palmitoyl-arachidonoyl-glycerol (16:0/20:4) [1]*	3-phosphoglycerate	0.139317	0.315031	0.712777
palmitoyl-arachidonoyl-glycerol (16:0/20:4) [1]*	3-sulfo-L-alanine	-0.355104	0.0084164	0.136127
palmitoyl-arachidonoyl-glycerol (16:0/20:4) [1]*	3-ureidopropionate	-0.149742	0.279816	0.684413
palmitoyl-arachidonoyl-glycerol (16:0/20:4) [1]*	3b-hydroxy-5-cholenoic acid	-0.00273382	0.984347	0.996298
palmitoyl-arachidonoyl-glycerol (16:0/20:4) [1]*	3beta,7alpha-dihydroxy-5-cholestenoate	-0.0190483	0.891258	0.973323
palmitoyl-arachidonoyl-glycerol (16:0/20:4) [1]*	3beta-hydroxy-5-cholestenoate	0.16124	0.244108	0.652098
palmitoyl-arachidonoyl-glycerol (16:0/20:4) [1]*	4-acetamidobutanoate	0.245941	0.0730292	0.402666
palmitoyl-arachidonoyl-glycerol (16:0/20:4) [1]*	4-acetylcatechol sulfate (1)	0.311769	0.0217364	0.227876
palmitoyl-arachidonoyl-glycerol (16:0/20:4) [1]*	4-acetylphenyl sulfate	0.225401	0.101263	0.463642
palmitoyl-arachidonoyl-glycerol (16:0/20:4) [1]*	4-allylcatechol sulfate	0.0890708	0.521852	0.840185
palmitoyl-arachidonoyl-glycerol (16:0/20:4) [1]*	4-allylphenol sulfate	0.0304312	0.827085	0.955367
palmitoyl-arachidonoyl-glycerol (16:0/20:4) [1]*	4-chlorobenzoic acid	-0.0736635	0.59655	0.87435
palmitoyl-arachidonoyl-glycerol (16:0/20:4) [1]*	4-cholesten-3-one	0.31788	0.0191608	0.213404
palmitoyl-arachidonoyl-glycerol (16:0/20:4) [1]*	4-ethylcatechol sulfate	0.168943	0.222	0.63006
palmitoyl-arachidonoyl-glycerol (16:0/20:4) [1]*	4-ethylphenyl sulfate	0.08428	0.54457	0.851013
palmitoyl-arachidonoyl-glycerol (16:0/20:4) [1]*	4-guanidinobutanoate	0.0972034	0.484401	0.821066
palmitoyl-arachidonoyl-glycerol (16:0/20:4) [1]*	4-hydroxy-2-oxoglutaric acid	0.0264453	0.849451	0.961876
palmitoyl-arachidonoyl-glycerol (16:0/20:4) [1]*	4-hydroxychlorothalonil	-0.221451	0.107552	0.475699
palmitoyl-arachidonoyl-glycerol (16:0/20:4) [1]*	4-hydroxycoumarin	0.0550888	0.692365	0.912301
palmitoyl-arachidonoyl-glycerol (16:0/20:4) [1]*	4-hydroxyglutamate	0.454476	0.000555956	0.0244524
palmitoyl-arachidonoyl-glycerol (16:0/20:4) [1]*	4-hydroxyhippurate	0.0605942	0.663377	0.901451
palmitoyl-arachidonoyl-glycerol (16:0/20:4) [1]*	4-hydroxyphenylacetate	0.0607103	0.66277	0.901158
palmitoyl-arachidonoyl-glycerol (16:0/20:4) [1]*	4-hydroxyphenylacetylglutamine	0.243545	0.0759581	0.409504
palmitoyl-arachidonoyl-glycerol (16:0/20:4) [1]*	4-hydroxyphenylpyruvate	0.263418	0.0542835	0.352432
palmitoyl-arachidonoyl-glycerol (16:0/20:4) [1]*	4-imidazoleacetate	-0.175032	0.205541	0.612809
palmitoyl-arachidonoyl-glycerol (16:0/20:4) [1]*	4-methoxyphenol sulfate	0.0434005	0.755336	0.933769
palmitoyl-arachidonoyl-glycerol (16:0/20:4) [1]*	4-methyl-2-oxopentanoate	0.220301	0.109437	0.478974
palmitoyl-arachidonoyl-glycerol (16:0/20:4) [1]*	4-methylcatechol sulfate	0.329493	0.0149752	0.187526
palmitoyl-arachidonoyl-glycerol (16:0/20:4) [1]*	4-methylguaiacol sulfate	0.326284	0.0160452	0.194617
palmitoyl-arachidonoyl-glycerol (16:0/20:4) [1]*	4-methylhexanoylglutamine	0.0752482	0.588653	0.870887
palmitoyl-arachidonoyl-glycerol (16:0/20:4) [1]*	4-methylnonanoylcarnitine	0.095254	0.493247	0.825408
palmitoyl-arachidonoyl-glycerol (16:0/20:4) [1]*	4-oxo-retinoic acid	0.0716322	0.60674	0.878447
palmitoyl-arachidonoyl-glycerol (16:0/20:4) [1]*	4-vinylcatechol sulfate	0.191556	0.165261	0.564206
palmitoyl-arachidonoyl-glycerol (16:0/20:4) [1]*	4-vinylphenol sulfate	-0.0337656	0.808479	0.949787
palmitoyl-arachidonoyl-glycerol (16:0/20:4) [1]*	5,6-dihydrothymine	0.147519	0.287098	0.690324
palmitoyl-arachidonoyl-glycerol (16:0/20:4) [1]*	5,6-dihydrouracil	-0.102792	0.459513	0.808005
palmitoyl-arachidonoyl-glycerol (16:0/20:4) [1]*	5,6-dihydrouridine	-0.0653467	0.638738	0.891552
palmitoyl-arachidonoyl-glycerol (16:0/20:4) [1]*	5-(galactosylhydroxy)-L-lysine	0.155989	0.260008	0.667369
palmitoyl-arachidonoyl-glycerol (16:0/20:4) [1]*	5-acetylamino-6-amino-3-methyluracil	0.108924	0.433021	0.793168
palmitoyl-arachidonoyl-glycerol (16:0/20:4) [1]*	5-acetylamino-6-formylamino-3-methyluracil	0.0220036	0.874513	0.968712
palmitoyl-arachidonoyl-glycerol (16:0/20:4) [1]*	5-dodecenoate (12:1n7)	-0.133415	0.33617	0.729081
palmitoyl-arachidonoyl-glycerol (16:0/20:4) [1]*	5-dodecenoylcarnitine (C12:1)	0.0802557	0.564015	0.860106
palmitoyl-arachidonoyl-glycerol (16:0/20:4) [1]*	5-hydroxyhexanoate	0.160529	0.246219	0.65419
palmitoyl-arachidonoyl-glycerol (16:0/20:4) [1]*	5-hydroxyindole sulfate	0.185073	0.180315	0.583165
palmitoyl-arachidonoyl-glycerol (16:0/20:4) [1]*	5-hydroxylysine	0.349384	0.00961056	0.14689
palmitoyl-arachidonoyl-glycerol (16:0/20:4) [1]*	5-methylthioadenosine (MTA)	0.384721	0.00407344	0.0893806
palmitoyl-arachidonoyl-glycerol (16:0/20:4) [1]*	5-methyluridine (ribothymidine)	0.244868	0.0743297	0.405914
palmitoyl-arachidonoyl-glycerol (16:0/20:4) [1]*	5-oxoproline	-0.0290898	0.834598	0.957448
palmitoyl-arachidonoyl-glycerol (16:0/20:4) [1]*	5alpha-androstan-3alpha,17alpha-diol monosulfate	0.0701832	0.614055	0.881348
palmitoyl-arachidonoyl-glycerol (16:0/20:4) [1]*	5alpha-androstan-3alpha,17beta-diol 17-glucuronide	0.277394	0.0422783	0.313656
palmitoyl-arachidonoyl-glycerol (16:0/20:4) [1]*	5alpha-androstan-3alpha,17beta-diol disulfate	0.110421	0.426688	0.789253
palmitoyl-arachidonoyl-glycerol (16:0/20:4) [1]*	5alpha-androstan-3alpha,17beta-diol monosulfate (1)	0.11084	0.424922	0.788181
palmitoyl-arachidonoyl-glycerol (16:0/20:4) [1]*	5alpha-androstan-3alpha,17beta-diol monosulfate (2)	0.214095	0.120054	0.49703
palmitoyl-arachidonoyl-glycerol (16:0/20:4) [1]*	5alpha-androstan-3beta,17alpha-diol disulfate	0.119159	0.390775	0.766647
palmitoyl-arachidonoyl-glycerol (16:0/20:4) [1]*	5alpha-androstan-3beta,17beta-diol disulfate	0.144069	0.298641	0.699747
palmitoyl-arachidonoyl-glycerol (16:0/20:4) [1]*	5alpha-androstan-3beta,17beta-diol monosulfate (2)	0.174629	0.206604	0.613921
palmitoyl-arachidonoyl-glycerol (16:0/20:4) [1]*	5alpha-pregnan-3beta,20alpha-diol disulfate	-0.248777	0.0696789	0.394315
palmitoyl-arachidonoyl-glycerol (16:0/20:4) [1]*	5alpha-pregnan-3beta,20alpha-diol monosulfate (2)	-0.128279	0.355266	0.742418
palmitoyl-arachidonoyl-glycerol (16:0/20:4) [1]*	5alpha-pregnan-3beta,20beta-diol monosulfate (1)	-0.193281	0.161416	0.559427
palmitoyl-arachidonoyl-glycerol (16:0/20:4) [1]*	5alpha-pregnan-diol disulfate	-0.235508	0.0864677	0.433608
palmitoyl-arachidonoyl-glycerol (16:0/20:4) [1]*	6-bromotryptophan	0.0899906	0.517545	0.838014
palmitoyl-arachidonoyl-glycerol (16:0/20:4) [1]*	6-hydroxyindole sulfate	0.212367	0.123146	0.502277
palmitoyl-arachidonoyl-glycerol (16:0/20:4) [1]*	6-oxopiperidine-2-carboxylate	-0.12414	0.371131	0.753365
palmitoyl-arachidonoyl-glycerol (16:0/20:4) [1]*	7-HOCA	0.110687	0.425567	0.788559
palmitoyl-arachidonoyl-glycerol (16:0/20:4) [1]*	7-dehydrocholesterol	0.335733	0.0130686	0.174471
palmitoyl-arachidonoyl-glycerol (16:0/20:4) [1]*	7-ketodeoxycholate	0.220432	0.10922	0.478504
palmitoyl-arachidonoyl-glycerol (16:0/20:4) [1]*	7-methylguanine	-0.0968894	0.485821	0.82174
palmitoyl-arachidonoyl-glycerol (16:0/20:4) [1]*	7-methylurate	0.316236	0.0198269	0.217472
palmitoyl-arachidonoyl-glycerol (16:0/20:4) [1]*	7-methylxanthine	0.313155	0.0211277	0.224799
palmitoyl-arachidonoyl-glycerol (16:0/20:4) [1]*	8-methoxykynurenate	0.261867	0.0557713	0.356932
palmitoyl-arachidonoyl-glycerol (16:0/20:4) [1]*	9,10-DiHOME	-0.0481381	0.729595	0.925299
palmitoyl-arachidonoyl-glycerol (16:0/20:4) [1]*	9-hydroxystearate	-0.0907188	0.514148	0.836354
palmitoyl-arachidonoyl-glycerol (16:0/20:4) [1]*	acetoacetate	-0.073185	0.598944	0.875351
palmitoyl-arachidonoyl-glycerol (16:0/20:4) [1]*	acetylcarnitine (C2)	-0.0132993	0.92396	0.981986
palmitoyl-arachidonoyl-glycerol (16:0/20:4) [1]*	acisoga	0.198455	0.150273	0.543694
palmitoyl-arachidonoyl-glycerol (16:0/20:4) [1]*	aconitate [cis or trans]	0.224747	0.102285	0.465688
palmitoyl-arachidonoyl-glycerol (16:0/20:4) [1]*	adenine	0.0824403	0.553419	0.8553
palmitoyl-arachidonoyl-glycerol (16:0/20:4) [1]*	adenosine 3',5'-cyclic monophosphate (cAMP)	0.401943	0.00258909	0.0676674
palmitoyl-arachidonoyl-glycerol (16:0/20:4) [1]*	AMP	0.177222	0.199839	0.606348
palmitoyl-arachidonoyl-glycerol (16:0/20:4) [1]*	adipoylcarnitine (C6-DC)	-0.00498282	0.971474	0.993348
palmitoyl-arachidonoyl-glycerol (16:0/20:4) [1]*	adrenate (22:4n6)	0.0316577	0.82023	0.953357
palmitoyl-arachidonoyl-glycerol (16:0/20:4) [1]*	alanine	0.497976	0.00012731	0.00852175
palmitoyl-arachidonoyl-glycerol (16:0/20:4) [1]*	allantoin	0.147902	0.285834	0.689179
palmitoyl-arachidonoyl-glycerol (16:0/20:4) [1]*	alpha-CMBHC glucuronide	0.0903703	0.515772	0.837134
palmitoyl-arachidonoyl-glycerol (16:0/20:4) [1]*	alpha-hydroxycaproate	0.0940933	0.498554	0.82824
palmitoyl-arachidonoyl-glycerol (16:0/20:4) [1]*	alpha-hydroxyisocaproate	0.151735	0.273392	0.678996
palmitoyl-arachidonoyl-glycerol (16:0/20:4) [1]*	alpha-hydroxyisovalerate	0.1988	0.149551	0.542766
palmitoyl-arachidonoyl-glycerol (16:0/20:4) [1]*	alpha-ketobutyrate	0.11679	0.400332	0.772674
palmitoyl-arachidonoyl-glycerol (16:0/20:4) [1]*	alpha-ketoglutaramate*	0.202939	0.141086	0.530234
palmitoyl-arachidonoyl-glycerol (16:0/20:4) [1]*	alpha-ketoglutarate	0.339573	0.012002	0.166549
palmitoyl-arachidonoyl-glycerol (16:0/20:4) [1]*	alpha-tocopherol	0.31696	0.019531	0.215772
palmitoyl-arachidonoyl-glycerol (16:0/20:4) [1]*	andro steroid monosulfate C19H28O6S (1)*	0.139278	0.315166	0.712991
palmitoyl-arachidonoyl-glycerol (16:0/20:4) [1]*	androstenediol (3alpha, 17alpha) monosulfate (2)	0.0959312	0.490165	0.823966
palmitoyl-arachidonoyl-glycerol (16:0/20:4) [1]*	androstenediol (3alpha, 17alpha) monosulfate (3)	0.107276	0.440055	0.797086
palmitoyl-arachidonoyl-glycerol (16:0/20:4) [1]*	androstenediol (3beta,17beta) disulfate (1)	0.0661132	0.634799	0.889743
palmitoyl-arachidonoyl-glycerol (16:0/20:4) [1]*	androstenediol (3beta,17beta) disulfate (2)	0.0863496	0.534697	0.846557
palmitoyl-arachidonoyl-glycerol (16:0/20:4) [1]*	androstenediol (3beta,17beta) monosulfate (1)	0.093325	0.502083	0.830184
palmitoyl-arachidonoyl-glycerol (16:0/20:4) [1]*	androstenediol (3beta,17beta) monosulfate (2)	-0.0824717	0.553267	0.855279
palmitoyl-arachidonoyl-glycerol (16:0/20:4) [1]*	androsterone glucuronide	0.149358	0.281063	0.685382
palmitoyl-arachidonoyl-glycerol (16:0/20:4) [1]*	androsterone sulfate	0.110879	0.424761	0.788042
palmitoyl-arachidonoyl-glycerol (16:0/20:4) [1]*	anthranilate	0.0733186	0.598275	0.875034
palmitoyl-arachidonoyl-glycerol (16:0/20:4) [1]*	arabitol/xylitol	0.279209	0.0408938	0.30898
palmitoyl-arachidonoyl-glycerol (16:0/20:4) [1]*	arabonate/xylonate	-0.0976176	0.482533	0.819959
palmitoyl-arachidonoyl-glycerol (16:0/20:4) [1]*	arachidate (20:0)	0.102753	0.459681	0.808105
palmitoyl-arachidonoyl-glycerol (16:0/20:4) [1]*	arachidonate (20:4n6)	0.151811	0.273147	0.678764
palmitoyl-arachidonoyl-glycerol (16:0/20:4) [1]*	arachidonoylcarnitine (C20:4)	-0.0463751	0.739141	0.928534
palmitoyl-arachidonoyl-glycerol (16:0/20:4) [1]*	arachidonoylcholine	-0.0201229	0.885163	0.97157
palmitoyl-arachidonoyl-glycerol (16:0/20:4) [1]*	arachidoylcarnitine (C20)*	0.323077	0.0171787	0.201941
palmitoyl-arachidonoyl-glycerol (16:0/20:4) [1]*	argininate*	0.133645	0.33533	0.728508
palmitoyl-arachidonoyl-glycerol (16:0/20:4) [1]*	arginine	0.236934	0.0845234	0.429564
palmitoyl-arachidonoyl-glycerol (16:0/20:4) [1]*	ascorbic acid 2-sulfate	-0.082402	0.553604	0.855394
palmitoyl-arachidonoyl-glycerol (16:0/20:4) [1]*	ascorbic acid 3-sulfate*	0.357893	0.00788235	0.131189
palmitoyl-arachidonoyl-glycerol (16:0/20:4) [1]*	asparagine	0.175919	0.203219	0.610018
palmitoyl-arachidonoyl-glycerol (16:0/20:4) [1]*	aspartate	0.315734	0.0200341	0.218588
palmitoyl-arachidonoyl-glycerol (16:0/20:4) [1]*	behenate (22:0)*	0.200869	0.145273	0.536409
palmitoyl-arachidonoyl-glycerol (16:0/20:4) [1]*	behenoyl dihydrosphingomyelin (d18:0/22:0)*	0.327768	0.0155424	0.191388
palmitoyl-arachidonoyl-glycerol (16:0/20:4) [1]*	behenoyl sphingomyelin (d18:1/22:0)*	0.126439	0.362265	0.747191
palmitoyl-arachidonoyl-glycerol (16:0/20:4) [1]*	behenoylcarnitine (C22)*	0.265193	0.0526206	0.347153
palmitoyl-arachidonoyl-glycerol (16:0/20:4) [1]*	benzoate	0.219343	0.111028	0.481803
palmitoyl-arachidonoyl-glycerol (16:0/20:4) [1]*	beta-alanine	0.160396	0.246616	0.654598
palmitoyl-arachidonoyl-glycerol (16:0/20:4) [1]*	beta-citrylglutamate	0.16557	0.231502	0.639544
palmitoyl-arachidonoyl-glycerol (16:0/20:4) [1]*	beta-cryptoxanthin	-0.290783	0.032913	0.278866
palmitoyl-arachidonoyl-glycerol (16:0/20:4) [1]*	beta-hydroxyisovalerate	-0.122453	0.377715	0.757762
palmitoyl-arachidonoyl-glycerol (16:0/20:4) [1]*	beta-hydroxyisovaleroylcarnitine	0.13786	0.320167	0.716799
palmitoyl-arachidonoyl-glycerol (16:0/20:4) [1]*	beta-sitosterol	0.192089	0.164065	0.562974
palmitoyl-arachidonoyl-glycerol (16:0/20:4) [1]*	betaine	-0.0587162	0.673213	0.905316
palmitoyl-arachidonoyl-glycerol (16:0/20:4) [1]*	bilirubin (E,E)*	-0.0580263	0.67684	0.906616
palmitoyl-arachidonoyl-glycerol (16:0/20:4) [1]*	bilirubin (E,Z or Z,E)*	-0.0781094	0.574516	0.864691
palmitoyl-arachidonoyl-glycerol (16:0/20:4) [1]*	bilirubin	-0.082287	0.554159	0.8556
palmitoyl-arachidonoyl-glycerol (16:0/20:4) [1]*	bilirubin degradation product, C16H18N2O5 (1)	-0.149832	0.279522	0.68406
palmitoyl-arachidonoyl-glycerol (16:0/20:4) [1]*	bilirubin degradation product, C16H18N2O5 (2)	-0.0642352	0.644467	0.893798
palmitoyl-arachidonoyl-glycerol (16:0/20:4) [1]*	bilirubin degradation product, C16H18N2O5 (3)	-0.129505	0.350647	0.739154
palmitoyl-arachidonoyl-glycerol (16:0/20:4) [1]*	bilirubin degradation product, C16H18N2O5 (4)	-0.0686428	0.621872	0.88443
palmitoyl-arachidonoyl-glycerol (16:0/20:4) [1]*	bilirubin degradation product, C17H18N2O4 (1)	-0.136672	0.324395	0.71998
palmitoyl-arachidonoyl-glycerol (16:0/20:4) [1]*	bilirubin degradation product, C17H18N2O4 (2)	-0.114673	0.408985	0.778383
palmitoyl-arachidonoyl-glycerol (16:0/20:4) [1]*	bilirubin degradation product, C17H18N2O4 (3)	-0.10076	0.468478	0.812793
palmitoyl-arachidonoyl-glycerol (16:0/20:4) [1]*	bilirubin degradation product, C17H20N2O5 (1)	-0.00272118	0.984419	0.996298
palmitoyl-arachidonoyl-glycerol (16:0/20:4) [1]*	bilirubin degradation product, C17H20N2O5 (2)	-0.00831685	0.952405	0.98882
palmitoyl-arachidonoyl-glycerol (16:0/20:4) [1]*	biliverdin	-0.0391314	0.77876	0.94108
palmitoyl-arachidonoyl-glycerol (16:0/20:4) [1]*	branched chain 14:0 dicarboxylic acid	-0.0404552	0.771475	0.938796
palmitoyl-arachidonoyl-glycerol (16:0/20:4) [1]*	branched-chain fatty acid 18:0 (2)	0.0588557	0.672481	0.905016
palmitoyl-arachidonoyl-glycerol (16:0/20:4) [1]*	branched-chain, straight-chain, or cyclopropyl 10:1 fatty acid (1)*	-0.222064	0.106556	0.473861
palmitoyl-arachidonoyl-glycerol (16:0/20:4) [1]*	branched-chain, straight-chain, or cyclopropyl 12:1 fatty acid*	-0.0252955	0.855926	0.963706
palmitoyl-arachidonoyl-glycerol (16:0/20:4) [1]*	butyrate/isobutyrate (4:0)	0.16741	0.226285	0.63446
palmitoyl-arachidonoyl-glycerol (16:0/20:4) [1]*	butyrylcarnitine (C4)	0.416264	0.0017436	0.0525044
palmitoyl-arachidonoyl-glycerol (16:0/20:4) [1]*	C-glycosyltryptophan	-0.0213479	0.878224	0.969714
palmitoyl-arachidonoyl-glycerol (16:0/20:4) [1]*	caffeine	0.0941682	0.498211	0.828029
palmitoyl-arachidonoyl-glycerol (16:0/20:4) [1]*	campesterol	0.270306	0.0480617	0.333035
palmitoyl-arachidonoyl-glycerol (16:0/20:4) [1]*	caprate (10:0)	0.194392	0.158972	0.556159
palmitoyl-arachidonoyl-glycerol (16:0/20:4) [1]*	caproate (6:0)	0.0131843	0.924615	0.982167
palmitoyl-arachidonoyl-glycerol (16:0/20:4) [1]*	caprylate (8:0)	0.0964295	0.487903	0.82285
palmitoyl-arachidonoyl-glycerol (16:0/20:4) [1]*	carboxyethyl-GABA	-0.0643885	0.643675	0.893464
palmitoyl-arachidonoyl-glycerol (16:0/20:4) [1]*	carnitine	0.342716	0.0111856	0.160107
palmitoyl-arachidonoyl-glycerol (16:0/20:4) [1]*	carotene diol (1)	0.00237624	0.986394	0.996847
palmitoyl-arachidonoyl-glycerol (16:0/20:4) [1]*	carotene diol (2)	-0.0470649	0.735401	0.927244
palmitoyl-arachidonoyl-glycerol (16:0/20:4) [1]*	carotene diol (3)	-0.115593	0.405212	0.776018
palmitoyl-arachidonoyl-glycerol (16:0/20:4) [1]*	catechol sulfate	0.130923	0.345351	0.735335
palmitoyl-arachidonoyl-glycerol (16:0/20:4) [1]*	ceramide (d16:1/24:1, d18:1/22:1)*	0.337235	0.012642	0.171341
palmitoyl-arachidonoyl-glycerol (16:0/20:4) [1]*	ceramide (d18:1/14:0, d16:1/16:0)*	0.0295881	0.831806	0.956728
palmitoyl-arachidonoyl-glycerol (16:0/20:4) [1]*	ceramide (d18:1/17:0, d17:1/18:0)*	0.33413	0.0135371	0.177594
palmitoyl-arachidonoyl-glycerol (16:0/20:4) [1]*	ceramide (d18:1/20:0, d16:1/22:0, d20:1/18:0)*	0.350572	0.00935109	0.144702
palmitoyl-arachidonoyl-glycerol (16:0/20:4) [1]*	ceramide (d18:2/24:1, d18:1/24:2)*	0.0822103	0.55453	0.85578
palmitoyl-arachidonoyl-glycerol (16:0/20:4) [1]*	cerotoylcarnitine (C26)*	0.267327	0.0506766	0.341117
palmitoyl-arachidonoyl-glycerol (16:0/20:4) [1]*	chenodeoxycholate	0.266477	0.0514437	0.343567
palmitoyl-arachidonoyl-glycerol (16:0/20:4) [1]*	cholate	0.138512	0.317863	0.715067
palmitoyl-arachidonoyl-glycerol (16:0/20:4) [1]*	cholesterol	0.18918	0.170668	0.571264
palmitoyl-arachidonoyl-glycerol (16:0/20:4) [1]*	cholesterol sulfate	0.359886	0.00751901	0.127696
palmitoyl-arachidonoyl-glycerol (16:0/20:4) [1]*	cholic acid glucuronide	-0.0724135	0.602812	0.876939
palmitoyl-arachidonoyl-glycerol (16:0/20:4) [1]*	choline	0.126746	0.361093	0.746457
palmitoyl-arachidonoyl-glycerol (16:0/20:4) [1]*	phosphocholine	0.374488	0.00527356	0.104022
palmitoyl-arachidonoyl-glycerol (16:0/20:4) [1]*	cinnamoylglycine	-0.0673271	0.628582	0.887139
palmitoyl-arachidonoyl-glycerol (16:0/20:4) [1]*	cis-3,4-methyleneheptanoate	-0.0157802	0.909829	0.978289
palmitoyl-arachidonoyl-glycerol (16:0/20:4) [1]*	cis-3,4-methyleneheptanoylcarnitine	0.251269	0.0668382	0.387203
palmitoyl-arachidonoyl-glycerol (16:0/20:4) [1]*	cis-4-decenoate (10:1n6)*	-0.342409	0.0112631	0.160756
palmitoyl-arachidonoyl-glycerol (16:0/20:4) [1]*	cis-4-decenoylcarnitine (C10:1)	-0.0927118	0.504908	0.831727
palmitoyl-arachidonoyl-glycerol (16:0/20:4) [1]*	citrate	0.0200448	0.885606	0.971701
palmitoyl-arachidonoyl-glycerol (16:0/20:4) [1]*	citrulline	0.352949	0.0088503	0.140198
palmitoyl-arachidonoyl-glycerol (16:0/20:4) [1]*	corticosterone	0.0935892	0.500868	0.829528
palmitoyl-arachidonoyl-glycerol (16:0/20:4) [1]*	cortisol	0.112488	0.418026	0.783817
palmitoyl-arachidonoyl-glycerol (16:0/20:4) [1]*	cortisone	0.266331	0.051577	0.344005
palmitoyl-arachidonoyl-glycerol (16:0/20:4) [1]*	cortolone glucuronide (1)	0.181208	0.189747	0.594381
palmitoyl-arachidonoyl-glycerol (16:0/20:4) [1]*	creatine	0.0379816	0.785104	0.943088
palmitoyl-arachidonoyl-glycerol (16:0/20:4) [1]*	creatinine	0.318608	0.0188719	0.211786
palmitoyl-arachidonoyl-glycerol (16:0/20:4) [1]*	cyclo(leu-pro)	0.147293	0.287845	0.690897
palmitoyl-arachidonoyl-glycerol (16:0/20:4) [1]*	cys-gly, oxidized	0.216008	0.116701	0.491479
palmitoyl-arachidonoyl-glycerol (16:0/20:4) [1]*	cystathionine	0.40879	0.00214775	0.0600061
palmitoyl-arachidonoyl-glycerol (16:0/20:4) [1]*	cysteine	0.170936	0.216515	0.624356
palmitoyl-arachidonoyl-glycerol (16:0/20:4) [1]*	cysteine s-sulfate	0.211869	0.124048	0.503709
palmitoyl-arachidonoyl-glycerol (16:0/20:4) [1]*	cysteine sulfinic acid	0.103684	0.455603	0.806027
palmitoyl-arachidonoyl-glycerol (16:0/20:4) [1]*	cysteine-glutathione disulfide	-0.309908	0.0225764	0.232203
palmitoyl-arachidonoyl-glycerol (16:0/20:4) [1]*	cysteinylglycine	0.320984	0.0179548	0.206525
palmitoyl-arachidonoyl-glycerol (16:0/20:4) [1]*	cysteinylglycine disulfide*	0.266522	0.0514028	0.343524
palmitoyl-arachidonoyl-glycerol (16:0/20:4) [1]*	cystine	-0.169671	0.219985	0.627881
palmitoyl-arachidonoyl-glycerol (16:0/20:4) [1]*	cytidine	0.0183967	0.894956	0.97437
palmitoyl-arachidonoyl-glycerol (16:0/20:4) [1]*	cytosine	0.0677987	0.626173	0.88618
palmitoyl-arachidonoyl-glycerol (16:0/20:4) [1]*	decadienedioic acid (C10:2-DC)	-0.00655383	0.962486	0.991263
palmitoyl-arachidonoyl-glycerol (16:0/20:4) [1]*	decanoylcarnitine (C10)	-0.102638	0.460186	0.808422
palmitoyl-arachidonoyl-glycerol (16:0/20:4) [1]*	dehydroepiandrosterone sulfate (DHEA-S)	0.0109997	0.937079	0.985349
palmitoyl-arachidonoyl-glycerol (16:0/20:4) [1]*	deoxycarnitine	0.288369	0.0344612	0.284913
palmitoyl-arachidonoyl-glycerol (16:0/20:4) [1]*	deoxycholate	0.287027	0.0353472	0.288373
palmitoyl-arachidonoyl-glycerol (16:0/20:4) [1]*	deoxycholic acid 12-sulfate*	0.105023	0.449775	0.802751
palmitoyl-arachidonoyl-glycerol (16:0/20:4) [1]*	deoxycholic acid glucuronide	-0.0853531	0.53944	0.848795
palmitoyl-arachidonoyl-glycerol (16:0/20:4) [1]*	diacylglycerol (14:0/18:1, 16:0/16:1) [1]*	0.553565	1.41355e-05	0.00157575
palmitoyl-arachidonoyl-glycerol (16:0/20:4) [1]*	diacylglycerol (14:0/18:1, 16:0/16:1) [2]*	0.450146	0.000637129	0.0269025
palmitoyl-arachidonoyl-glycerol (16:0/20:4) [1]*	diacylglycerol (16:1/18:2 [2], 16:0/18:3 [1])*	0.170476	0.217773	0.625582
palmitoyl-arachidonoyl-glycerol (16:0/20:4) [1]*	dihomolinoleate (20:2n6)	-0.12345	0.373816	0.755081
palmitoyl-arachidonoyl-glycerol (16:0/20:4) [1]*	dihomolinolenate (20:3n3 or 3n6)	0.139355	0.314897	0.712776
palmitoyl-arachidonoyl-glycerol (16:0/20:4) [1]*	dihomo-linolenoyl-choline	-0.00745883	0.95731	0.989934
palmitoyl-arachidonoyl-glycerol (16:0/20:4) [1]*	dihomo-linolenoylcarnitine (C20:3n3 or 6)*	-0.154149	0.265741	0.672196
palmitoyl-arachidonoyl-glycerol (16:0/20:4) [1]*	dihomo-linoleoylcarnitine (C20:2)*	-0.328305	0.015364	0.190237
palmitoyl-arachidonoyl-glycerol (16:0/20:4) [1]*	dihydrocaffeate sulfate (2)	0.0375798	0.787323	0.943787
palmitoyl-arachidonoyl-glycerol (16:0/20:4) [1]*	dihydroferulate	0.118589	0.393061	0.768054
palmitoyl-arachidonoyl-glycerol (16:0/20:4) [1]*	dihydroorotate	-0.177835	0.198262	0.604585
palmitoyl-arachidonoyl-glycerol (16:0/20:4) [1]*	dimethyl sulfone	0.13901	0.316108	0.713615
palmitoyl-arachidonoyl-glycerol (16:0/20:4) [1]*	dimethylarginine (ADMA + SDMA)	0.104938	0.450142	0.802912
palmitoyl-arachidonoyl-glycerol (16:0/20:4) [1]*	dimethylglycine	-0.0590611	0.671402	0.904536
palmitoyl-arachidonoyl-glycerol (16:0/20:4) [1]*	dimethylguanidino valeric acid (DMGV)*	0.257812	0.0598161	0.368335
palmitoyl-arachidonoyl-glycerol (16:0/20:4) [1]*	docosadienoate (22:2n6)	-0.0652317	0.639329	0.891697
palmitoyl-arachidonoyl-glycerol (16:0/20:4) [1]*	docosadioate (C22-DC)	0.153919	0.266464	0.672834
palmitoyl-arachidonoyl-glycerol (16:0/20:4) [1]*	docosahexaenoate (DHA; 22:6n3)	0.0330758	0.81232	0.950853
palmitoyl-arachidonoyl-glycerol (16:0/20:4) [1]*	docosahexaenoylcarnitine (C22:6)*	-0.205195	0.136626	0.523309
palmitoyl-arachidonoyl-glycerol (16:0/20:4) [1]*	docosahexaenoylcholine	-0.0643959	0.643637	0.893464
palmitoyl-arachidonoyl-glycerol (16:0/20:4) [1]*	docosapentaenoate (DPA; 22:5n3)	0.0430407	0.757302	0.934282
palmitoyl-arachidonoyl-glycerol (16:0/20:4) [1]*	docosapentaenoate (n6 DPA; 22:5n6)	0.0529672	0.703658	0.916303
palmitoyl-arachidonoyl-glycerol (16:0/20:4) [1]*	dodecadienoate (12:2)*	-0.163769	0.236689	0.644792
palmitoyl-arachidonoyl-glycerol (16:0/20:4) [1]*	dodecanedioate (C12)	0.148554	0.283693	0.687493
palmitoyl-arachidonoyl-glycerol (16:0/20:4) [1]*	dodecenedioate (C12:1-DC)*	-0.0733569	0.598083	0.874954
palmitoyl-arachidonoyl-glycerol (16:0/20:4) [1]*	dopamine 3-O-sulfate	0.386753	0.00386616	0.0865988
palmitoyl-arachidonoyl-glycerol (16:0/20:4) [1]*	ectoine	-0.0849698	0.541269	0.849628
palmitoyl-arachidonoyl-glycerol (16:0/20:4) [1]*	EDTA	0.170783	0.216934	0.624791
palmitoyl-arachidonoyl-glycerol (16:0/20:4) [1]*	eicosanedioate (C20-DC)	-0.0286682	0.836962	0.958174
palmitoyl-arachidonoyl-glycerol (16:0/20:4) [1]*	eicosapentaenoate (EPA; 20:5n3)	-0.0505143	0.716792	0.920836
palmitoyl-arachidonoyl-glycerol (16:0/20:4) [1]*	eicosenedioate (C20:1-DC)*	0.0787993	0.571131	0.863241
palmitoyl-arachidonoyl-glycerol (16:0/20:4) [1]*	eicosenoate (20:1n9 or 1n11)	-0.0289748	0.835243	0.957678
palmitoyl-arachidonoyl-glycerol (16:0/20:4) [1]*	eicosenoylcarnitine (C20:1)*	-0.143341	0.301116	0.701692
palmitoyl-arachidonoyl-glycerol (16:0/20:4) [1]*	epiandrosterone sulfate	0.106164	0.444835	0.799881
palmitoyl-arachidonoyl-glycerol (16:0/20:4) [1]*	ergothioneine	0.275261	0.0439553	0.319747
palmitoyl-arachidonoyl-glycerol (16:0/20:4) [1]*	erucate (22:1n9)	0.0810222	0.560286	0.858332
palmitoyl-arachidonoyl-glycerol (16:0/20:4) [1]*	erythritol	0.212597	0.122731	0.501588
palmitoyl-arachidonoyl-glycerol (16:0/20:4) [1]*	erythronate*	0.137515	0.321391	0.717664
palmitoyl-arachidonoyl-glycerol (16:0/20:4) [1]*	ethyl beta-glucopyranoside	0.000728203	0.99583	0.99897
palmitoyl-arachidonoyl-glycerol (16:0/20:4) [1]*	ethylmalonate	0.339764	0.0119508	0.166189
palmitoyl-arachidonoyl-glycerol (16:0/20:4) [1]*	etiocholanolone glucuronide	-0.03756	0.787433	0.943787
palmitoyl-arachidonoyl-glycerol (16:0/20:4) [1]*	eugenol sulfate	-0.0286782	0.836906	0.958165
palmitoyl-arachidonoyl-glycerol (16:0/20:4) [1]*	FAD	0.349526	0.00957931	0.146637
palmitoyl-arachidonoyl-glycerol (16:0/20:4) [1]*	formiminoglutamate	0.393766	0.00322017	0.0773956
palmitoyl-arachidonoyl-glycerol (16:0/20:4) [1]*	fructose	0.116628	0.400992	0.773178
palmitoyl-arachidonoyl-glycerol (16:0/20:4) [1]*	fructosyllysine	0.0177835	0.898439	0.975319
palmitoyl-arachidonoyl-glycerol (16:0/20:4) [1]*	fumarate	0.19742	0.152455	0.546813
palmitoyl-arachidonoyl-glycerol (16:0/20:4) [1]*	galactonate	0.145088	0.295203	0.696942
palmitoyl-arachidonoyl-glycerol (16:0/20:4) [1]*	gamma-CEHC	0.0928651	0.504201	0.831298
palmitoyl-arachidonoyl-glycerol (16:0/20:4) [1]*	gamma-glutamyl-2-aminobutyrate	-0.0160844	0.908098	0.977877
palmitoyl-arachidonoyl-glycerol (16:0/20:4) [1]*	gamma-glutamyl-alpha-lysine	0.189716	0.169436	0.569748
palmitoyl-arachidonoyl-glycerol (16:0/20:4) [1]*	gamma-glutamyl-epsilon-lysine	0.300403	0.0273069	0.255167
palmitoyl-arachidonoyl-glycerol (16:0/20:4) [1]*	gamma-glutamylcitrulline*	0.341949	0.0113802	0.161638
palmitoyl-arachidonoyl-glycerol (16:0/20:4) [1]*	gamma-glutamylglutamate	0.380391	0.00454832	0.0954395
palmitoyl-arachidonoyl-glycerol (16:0/20:4) [1]*	gamma-glutamylglutamine	0.145909	0.292448	0.694753
palmitoyl-arachidonoyl-glycerol (16:0/20:4) [1]*	gamma-glutamylglycine	0.0881893	0.525996	0.842168
palmitoyl-arachidonoyl-glycerol (16:0/20:4) [1]*	gamma-glutamylhistidine	0.242415	0.0773714	0.412812
palmitoyl-arachidonoyl-glycerol (16:0/20:4) [1]*	gamma-glutamylisoleucine*	0.401815	0.00259806	0.067833
palmitoyl-arachidonoyl-glycerol (16:0/20:4) [1]*	gamma-glutamylleucine	0.308682	0.023145	0.235133
palmitoyl-arachidonoyl-glycerol (16:0/20:4) [1]*	gamma-glutamylmethionine	0.430943	0.00114165	0.0397014
palmitoyl-arachidonoyl-glycerol (16:0/20:4) [1]*	gamma-glutamylphenylalanine	0.0305845	0.826228	0.955123
palmitoyl-arachidonoyl-glycerol (16:0/20:4) [1]*	gamma-glutamylthreonine	0.138205	0.318946	0.715842
palmitoyl-arachidonoyl-glycerol (16:0/20:4) [1]*	gamma-glutamyltryptophan	0.302779	0.0260527	0.249417
palmitoyl-arachidonoyl-glycerol (16:0/20:4) [1]*	gamma-glutamyltyrosine	0.250617	0.067572	0.389079
palmitoyl-arachidonoyl-glycerol (16:0/20:4) [1]*	gamma-glutamylvaline	0.354367	0.00856266	0.13759
palmitoyl-arachidonoyl-glycerol (16:0/20:4) [1]*	gamma-tocopherol/beta-tocopherol	0.346088	0.0103633	0.153387
palmitoyl-arachidonoyl-glycerol (16:0/20:4) [1]*	gentisate	0.016319	0.906764	0.977545
palmitoyl-arachidonoyl-glycerol (16:0/20:4) [1]*	GlcNAc sulfate conjugate of C21H34O2 steroid	-0.217123	0.114781	0.488259
palmitoyl-arachidonoyl-glycerol (16:0/20:4) [1]*	gluconate	-0.134449	0.332401	0.726054
palmitoyl-arachidonoyl-glycerol (16:0/20:4) [1]*	glucose	0.0704824	0.612541	0.880786
palmitoyl-arachidonoyl-glycerol (16:0/20:4) [1]*	glucuronate	0.155222	0.262388	0.669483
palmitoyl-arachidonoyl-glycerol (16:0/20:4) [1]*	glucuronide of C10H18O2 (7)*	0.0508808	0.714825	0.920113
palmitoyl-arachidonoyl-glycerol (16:0/20:4) [1]*	glucuronide of C14H22O4 (2)*	0.0918918	0.508699	0.833588
palmitoyl-arachidonoyl-glycerol (16:0/20:4) [1]*	glucuronide of piperine metabolite C17H21NO3 (3)*	0.292731	0.0317067	0.274103
palmitoyl-arachidonoyl-glycerol (16:0/20:4) [1]*	glucuronide of piperine metabolite C17H21NO3 (4)*	0.338064	0.0124118	0.169659
palmitoyl-arachidonoyl-glycerol (16:0/20:4) [1]*	glucuronide of piperine metabolite C17H21NO3 (5)*	0.284465	0.0370918	0.294943
palmitoyl-arachidonoyl-glycerol (16:0/20:4) [1]*	glutamate	0.519707	5.64181e-05	0.00465907
palmitoyl-arachidonoyl-glycerol (16:0/20:4) [1]*	glutamine	0.132686	0.338838	0.730772
palmitoyl-arachidonoyl-glycerol (16:0/20:4) [1]*	glutamine conjugate of C6H10O2 (1)*	0.0958546	0.490513	0.824145
palmitoyl-arachidonoyl-glycerol (16:0/20:4) [1]*	glutamine conjugate of C6H10O2 (2)*	-0.091677	0.509695	0.834128
palmitoyl-arachidonoyl-glycerol (16:0/20:4) [1]*	glutamine conjugate of C7H12O2*	-0.00394763	0.977399	0.994632
palmitoyl-arachidonoyl-glycerol (16:0/20:4) [1]*	glutamine_degradant*	0.209186	0.128994	0.511776
palmitoyl-arachidonoyl-glycerol (16:0/20:4) [1]*	glutarylcarnitine (C5-DC)	-0.00396717	0.977287	0.994632
palmitoyl-arachidonoyl-glycerol (16:0/20:4) [1]*	glycerate	-0.153229	0.268639	0.674839
palmitoyl-arachidonoyl-glycerol (16:0/20:4) [1]*	glycerol	0.0892241	0.521133	0.839802
palmitoyl-arachidonoyl-glycerol (16:0/20:4) [1]*	glycerol 3-phosphate	0.0558034	0.688577	0.910906
palmitoyl-arachidonoyl-glycerol (16:0/20:4) [1]*	glycerophosphoethanolamine	0.448535	0.000669958	0.0278604
palmitoyl-arachidonoyl-glycerol (16:0/20:4) [1]*	glycerophosphorylcholine (GPC)	0.1942	0.159392	0.556755
palmitoyl-arachidonoyl-glycerol (16:0/20:4) [1]*	glycine	-0.0157905	0.90977	0.978289
palmitoyl-arachidonoyl-glycerol (16:0/20:4) [1]*	glycine conjugate of C10H14O2 (1)*	0.269047	0.0491529	0.336412
palmitoyl-arachidonoyl-glycerol (16:0/20:4) [1]*	glyco-beta-muricholate	0.0984144	0.478949	0.818143
palmitoyl-arachidonoyl-glycerol (16:0/20:4) [1]*	glycochenodeoxycholate	0.261502	0.056126	0.357921
palmitoyl-arachidonoyl-glycerol (16:0/20:4) [1]*	glycochenodeoxycholate 3-sulfate	-0.000268285	0.998464	0.999502
palmitoyl-arachidonoyl-glycerol (16:0/20:4) [1]*	glycochenodeoxycholate glucuronide (1)	0.192629	0.162861	0.561512
palmitoyl-arachidonoyl-glycerol (16:0/20:4) [1]*	glycocholate	0.269627	0.0486476	0.334886
palmitoyl-arachidonoyl-glycerol (16:0/20:4) [1]*	glycocholenate sulfate*	0.12115	0.38285	0.761251
palmitoyl-arachidonoyl-glycerol (16:0/20:4) [1]*	glycodeoxycholate	0.383591	0.00419297	0.0910454
palmitoyl-arachidonoyl-glycerol (16:0/20:4) [1]*	glycodeoxycholate 3-sulfate	0.142958	0.302424	0.7028
palmitoyl-arachidonoyl-glycerol (16:0/20:4) [1]*	glycohyocholate	-0.0230837	0.868406	0.967069
palmitoyl-arachidonoyl-glycerol (16:0/20:4) [1]*	glycolithocholate	0.234299	0.0881421	0.436909
palmitoyl-arachidonoyl-glycerol (16:0/20:4) [1]*	glycolithocholate sulfate*	0.0851615	0.540354	0.849304
palmitoyl-arachidonoyl-glycerol (16:0/20:4) [1]*	glycosyl ceramide (d18:1/20:0, d16:1/22:0)*	0.19604	0.1554	0.551003
palmitoyl-arachidonoyl-glycerol (16:0/20:4) [1]*	glycosyl ceramide (d18:1/23:1, d17:1/24:1)*	0.0267902	0.847511	0.96123
palmitoyl-arachidonoyl-glycerol (16:0/20:4) [1]*	glycosyl ceramide (d18:2/24:1, d18:1/24:2)*	-0.205622	0.135794	0.522036
palmitoyl-arachidonoyl-glycerol (16:0/20:4) [1]*	glycosyl-N-(2-hydroxynervonoyl)-sphingosine (d18:1/24:1(2OH))*	0.0654617	0.638146	0.891265
palmitoyl-arachidonoyl-glycerol (16:0/20:4) [1]*	glycosyl-N-behenoyl-sphingadienine (d18:2/22:0)*	-0.0658449	0.636176	0.890388
palmitoyl-arachidonoyl-glycerol (16:0/20:4) [1]*	glycosyl-N-behenoyl-sphingosine (d18:1/22:0)*	-0.218346	0.112701	0.484822
palmitoyl-arachidonoyl-glycerol (16:0/20:4) [1]*	glycosyl-N-nervonoyl-sphingosine (d18:1/24:1)*	-0.224517	0.102646	0.466439
palmitoyl-arachidonoyl-glycerol (16:0/20:4) [1]*	glycosyl-N-palmitoyl-sphingosine (d18:1/16:0)	-0.116819	0.400213	0.772495
palmitoyl-arachidonoyl-glycerol (16:0/20:4) [1]*	glycosyl-N-stearoyl-sphingosine (d18:1/18:0)	0.141042	0.309018	0.708168
palmitoyl-arachidonoyl-glycerol (16:0/20:4) [1]*	glycoursodeoxycholate	0.273651	0.0452564	0.323801
palmitoyl-arachidonoyl-glycerol (16:0/20:4) [1]*	glycoursodeoxycholic acid sulfate (1)	0.143475	0.30066	0.70136
palmitoyl-arachidonoyl-glycerol (16:0/20:4) [1]*	guaiacol sulfate	0.235555	0.0864032	0.433478
palmitoyl-arachidonoyl-glycerol (16:0/20:4) [1]*	guanidinoacetate	0.347698	0.00998953	0.150276
palmitoyl-arachidonoyl-glycerol (16:0/20:4) [1]*	gulonate*	0.148668	0.283316	0.6873
palmitoyl-arachidonoyl-glycerol (16:0/20:4) [1]*	heme	0.0809072	0.560845	0.858631
palmitoyl-arachidonoyl-glycerol (16:0/20:4) [1]*	heptanoate (7:0)	0.0333824	0.810612	0.950283
palmitoyl-arachidonoyl-glycerol (16:0/20:4) [1]*	heptenedioate (C7:1-DC)*	0.0612457	0.659977	0.899966
palmitoyl-arachidonoyl-glycerol (16:0/20:4) [1]*	hexadecadienoate (16:2n6)	-0.0492112	0.723804	0.923407
palmitoyl-arachidonoyl-glycerol (16:0/20:4) [1]*	hexadecanedioate (C16)	-0.0376749	0.786798	0.943634
palmitoyl-arachidonoyl-glycerol (16:0/20:4) [1]*	hexadecasphingosine (d16:1)*	0.333977	0.0135827	0.177962
palmitoyl-arachidonoyl-glycerol (16:0/20:4) [1]*	hexadecenedioate (C16:1-DC)*	0.106203	0.44467	0.799869
palmitoyl-arachidonoyl-glycerol (16:0/20:4) [1]*	hexanoylcarnitine (C6)	-0.0442671	0.750606	0.932147
palmitoyl-arachidonoyl-glycerol (16:0/20:4) [1]*	hexanoylglutamine	-0.128854	0.353096	0.740968
palmitoyl-arachidonoyl-glycerol (16:0/20:4) [1]*	hippurate	-0.0532738	0.702022	0.915698
palmitoyl-arachidonoyl-glycerol (16:0/20:4) [1]*	histidine	-0.128202	0.355556	0.742565
palmitoyl-arachidonoyl-glycerol (16:0/20:4) [1]*	histidine betaine (hercynine)*	0.151451	0.274301	0.679767
palmitoyl-arachidonoyl-glycerol (16:0/20:4) [1]*	homoarginine	0.103213	0.457664	0.807104
palmitoyl-arachidonoyl-glycerol (16:0/20:4) [1]*	homocitrulline	0.438608	0.000908209	0.0341743
palmitoyl-arachidonoyl-glycerol (16:0/20:4) [1]*	homostachydrine*	0.0903356	0.515934	0.837221
palmitoyl-arachidonoyl-glycerol (16:0/20:4) [1]*	homovanillate (HVA)	0.243048	0.076577	0.410956
palmitoyl-arachidonoyl-glycerol (16:0/20:4) [1]*	hydantoin-5-propionate	0.111262	0.423152	0.787047
palmitoyl-arachidonoyl-glycerol (16:0/20:4) [1]*	hydroquinone sulfate	0.249199	0.0691915	0.393021
palmitoyl-arachidonoyl-glycerol (16:0/20:4) [1]*	hydroxy-CMPF*	-0.0830919	0.550277	0.853932
palmitoyl-arachidonoyl-glycerol (16:0/20:4) [1]*	hydroxy-N6,N6,N6-trimethyllysine*	0.42324	0.00142913	0.0461063
palmitoyl-arachidonoyl-glycerol (16:0/20:4) [1]*	hydroxyasparagine	0.144759	0.296309	0.697949
palmitoyl-arachidonoyl-glycerol (16:0/20:4) [1]*	hydroxypalmitoyl sphingomyelin (d18:1/16:0(OH))	0.0382115	0.783834	0.942634
palmitoyl-arachidonoyl-glycerol (16:0/20:4) [1]*	hyocholate	0.10398	0.454312	0.805247
palmitoyl-arachidonoyl-glycerol (16:0/20:4) [1]*	hypotaurine	0.0346855	0.803364	0.948222
palmitoyl-arachidonoyl-glycerol (16:0/20:4) [1]*	hypoxanthine	0.0178601	0.898003	0.975241
palmitoyl-arachidonoyl-glycerol (16:0/20:4) [1]*	imidazole lactate	0.0725521	0.602116	0.876589
palmitoyl-arachidonoyl-glycerol (16:0/20:4) [1]*	imidazole propionate	0.043643	0.754011	0.933283
palmitoyl-arachidonoyl-glycerol (16:0/20:4) [1]*	iminodiacetate (IDA)	-0.102868	0.459176	0.807868
palmitoyl-arachidonoyl-glycerol (16:0/20:4) [1]*	indole-3-carboxylate	0.0371909	0.789474	0.944475
palmitoyl-arachidonoyl-glycerol (16:0/20:4) [1]*	indoleacetate	0.0564549	0.685129	0.909646
palmitoyl-arachidonoyl-glycerol (16:0/20:4) [1]*	indoleacetoylcarnitine*	0.271428	0.0471049	0.329941
palmitoyl-arachidonoyl-glycerol (16:0/20:4) [1]*	indoleacetylglutamine	0.337797	0.0124854	0.170203
palmitoyl-arachidonoyl-glycerol (16:0/20:4) [1]*	indolelactate	0.419867	0.00157421	0.049101
palmitoyl-arachidonoyl-glycerol (16:0/20:4) [1]*	indolepropionate	-0.202134	0.142703	0.532585
palmitoyl-arachidonoyl-glycerol (16:0/20:4) [1]*	indolin-2-one	0.0868452	0.532346	0.84537
palmitoyl-arachidonoyl-glycerol (16:0/20:4) [1]*	inosine	-0.0573408	0.680452	0.907978
palmitoyl-arachidonoyl-glycerol (16:0/20:4) [1]*	isobutyrylcarnitine (C4)	0.164842	0.233589	0.641613
palmitoyl-arachidonoyl-glycerol (16:0/20:4) [1]*	isobutyrylglycine (C4)	0.0820187	0.555456	0.856253
palmitoyl-arachidonoyl-glycerol (16:0/20:4) [1]*	isocaproate (i6:0)	-0.138465	0.31803	0.715152
palmitoyl-arachidonoyl-glycerol (16:0/20:4) [1]*	isocitric lactone	0.218133	0.113061	0.485336
palmitoyl-arachidonoyl-glycerol (16:0/20:4) [1]*	isoleucine	0.371767	0.00564077	0.108253
palmitoyl-arachidonoyl-glycerol (16:0/20:4) [1]*	isoleucylglycine	0.0302262	0.828233	0.955651
palmitoyl-arachidonoyl-glycerol (16:0/20:4) [1]*	isoursodeoxycholate	0.0362569	0.794645	0.945871
palmitoyl-arachidonoyl-glycerol (16:0/20:4) [1]*	isovalerate (C5)	0.16787	0.224994	0.63317
palmitoyl-arachidonoyl-glycerol (16:0/20:4) [1]*	isovalerylcarnitine (C5)	0.27185	0.0467497	0.328844
palmitoyl-arachidonoyl-glycerol (16:0/20:4) [1]*	isovalerylglycine	0.114558	0.409458	0.778669
palmitoyl-arachidonoyl-glycerol (16:0/20:4) [1]*	kynurenate	0.172239	0.212981	0.620813
palmitoyl-arachidonoyl-glycerol (16:0/20:4) [1]*	kynurenine	0.296915	0.0292391	0.263675
palmitoyl-arachidonoyl-glycerol (16:0/20:4) [1]*	lactate	0.283769	0.0375774	0.296967
palmitoyl-arachidonoyl-glycerol (16:0/20:4) [1]*	lactosyl-N-behenoyl-sphingosine (d18:1/22:0)*	0.170323	0.218193	0.625929
palmitoyl-arachidonoyl-glycerol (16:0/20:4) [1]*	lactosyl-N-nervonoyl-sphingosine (d18:1/24:1)*	-0.10398	0.454312	0.805247
palmitoyl-arachidonoyl-glycerol (16:0/20:4) [1]*	lactosyl-N-palmitoyl-sphingosine (d18:1/16:0)	-0.436692	0.000962143	0.0355004
palmitoyl-arachidonoyl-glycerol (16:0/20:4) [1]*	laurate (12:0)	0.0450336	0.746431	0.930804
palmitoyl-arachidonoyl-glycerol (16:0/20:4) [1]*	laurylcarnitine (C12)	-0.0955863	0.491734	0.824804
palmitoyl-arachidonoyl-glycerol (16:0/20:4) [1]*	leucine	0.295306	0.0301686	0.267814
palmitoyl-arachidonoyl-glycerol (16:0/20:4) [1]*	leucylalanine	0.188334	0.172623	0.573564
palmitoyl-arachidonoyl-glycerol (16:0/20:4) [1]*	leucylglycine	0.00116365	0.993337	0.99845
palmitoyl-arachidonoyl-glycerol (16:0/20:4) [1]*	levulinate (4-oxovalerate)	0.0806438	0.562125	0.859215
palmitoyl-arachidonoyl-glycerol (16:0/20:4) [1]*	lignoceroyl sphingomyelin (d18:1/24:0)	0.165839	0.230736	0.638727
palmitoyl-arachidonoyl-glycerol (16:0/20:4) [1]*	lignoceroylcarnitine (C24)*	0.441713	0.000826586	0.0320912
palmitoyl-arachidonoyl-glycerol (16:0/20:4) [1]*	linoleate (18:2n6)	-0.0547302	0.694269	0.912987
palmitoyl-arachidonoyl-glycerol (16:0/20:4) [1]*	linolenate (18:3n3 or 3n6)	-0.0108081	0.938173	0.985625
palmitoyl-arachidonoyl-glycerol (16:0/20:4) [1]*	linoleoyl ethanolamide	-0.161508	0.243314	0.651317
palmitoyl-arachidonoyl-glycerol (16:0/20:4) [1]*	linoleoyl-arachidonoyl-glycerol (18:2/20:4) [1]*	0.314776	0.0204348	0.220922
palmitoyl-arachidonoyl-glycerol (16:0/20:4) [1]*	linoleoyl-arachidonoyl-glycerol (18:2/20:4) [2]*	0.42757	0.00126042	0.042422
palmitoyl-arachidonoyl-glycerol (16:0/20:4) [1]*	linoleoyl-docosahexaenoyl-glycerol (18:2/22:6) [2]*	-0.0252572	0.856142	0.963771
palmitoyl-arachidonoyl-glycerol (16:0/20:4) [1]*	linoleoyl-linolenoyl-glycerol (18:2/18:3) [2]*	0.0636986	0.64724	0.89484
palmitoyl-arachidonoyl-glycerol (16:0/20:4) [1]*	linoleoyl-linoleoyl-glycerol (18:2/18:2) [1]*	0.00548069	0.968625	0.992669
palmitoyl-arachidonoyl-glycerol (16:0/20:4) [1]*	linoleoyl-linoleoyl-glycerol (18:2/18:2) [2]*	-0.117509	0.397417	0.770707
palmitoyl-arachidonoyl-glycerol (16:0/20:4) [1]*	linoleoylcarnitine (C18:2)*	-0.291435	0.0325053	0.277247
palmitoyl-arachidonoyl-glycerol (16:0/20:4) [1]*	linoleoylcholine*	-0.0326165	0.81488	0.951685
palmitoyl-arachidonoyl-glycerol (16:0/20:4) [1]*	lithocholate sulfate (1)	-0.0113449	0.935109	0.984918
palmitoyl-arachidonoyl-glycerol (16:0/20:4) [1]*	lysine	0.0136059	0.922212	0.981591
palmitoyl-arachidonoyl-glycerol (16:0/20:4) [1]*	malate	0.151351	0.27462	0.680043
palmitoyl-arachidonoyl-glycerol (16:0/20:4) [1]*	maleate	0.260505	0.0571039	0.360816
palmitoyl-arachidonoyl-glycerol (16:0/20:4) [1]*	maltose	0.131843	0.341943	0.732895
palmitoyl-arachidonoyl-glycerol (16:0/20:4) [1]*	maltotetraose	0.206641	0.133822	0.51891
palmitoyl-arachidonoyl-glycerol (16:0/20:4) [1]*	maltotriose	0.130782	0.345879	0.735683
palmitoyl-arachidonoyl-glycerol (16:0/20:4) [1]*	mannitol/sorbitol	0.216851	0.115246	0.488975
palmitoyl-arachidonoyl-glycerol (16:0/20:4) [1]*	mannonate*	-0.0289748	0.835243	0.957678
palmitoyl-arachidonoyl-glycerol (16:0/20:4) [1]*	mannose	-0.274456	0.044602	0.321875
palmitoyl-arachidonoyl-glycerol (16:0/20:4) [1]*	margarate (17:0)	0.148554	0.283693	0.687493
palmitoyl-arachidonoyl-glycerol (16:0/20:4) [1]*	margaroylcarnitine (C17)*	0.283769	0.0375774	0.296967
palmitoyl-arachidonoyl-glycerol (16:0/20:4) [1]*	metabolonic lactone sulfate	0.322249	0.0174823	0.203771
palmitoyl-arachidonoyl-glycerol (16:0/20:4) [1]*	methionine	0.173542	0.209486	0.616993
palmitoyl-arachidonoyl-glycerol (16:0/20:4) [1]*	methionine sulfone	0.251652	0.0664095	0.386143
palmitoyl-arachidonoyl-glycerol (16:0/20:4) [1]*	methionine sulfoxide	0.0531589	0.702635	0.915887
palmitoyl-arachidonoyl-glycerol (16:0/20:4) [1]*	methyl glucopyranoside (alpha + beta)	-0.139738	0.313555	0.711731
palmitoyl-arachidonoyl-glycerol (16:0/20:4) [1]*	methyl indole-3-acetate	0.155981	0.260034	0.667426
palmitoyl-arachidonoyl-glycerol (16:0/20:4) [1]*	methyl-4-hydroxybenzoate sulfate	0.0349221	0.802049	0.947903
palmitoyl-arachidonoyl-glycerol (16:0/20:4) [1]*	myo-inositol	-0.020428	0.883434	0.971078
palmitoyl-arachidonoyl-glycerol (16:0/20:4) [1]*	myristate (14:0)	0.197458	0.152374	0.546755
palmitoyl-arachidonoyl-glycerol (16:0/20:4) [1]*	myristoleate (14:1n5)	-0.00996489	0.942988	0.986633
palmitoyl-arachidonoyl-glycerol (16:0/20:4) [1]*	myristoleoylcarnitine (C14:1)*	-0.184082	0.182699	0.585965
palmitoyl-arachidonoyl-glycerol (16:0/20:4) [1]*	myristoyl dihydrosphingomyelin (d18:0/14:0)*	0.299598	0.027743	0.257234
palmitoyl-arachidonoyl-glycerol (16:0/20:4) [1]*	myristoyl-linoleoyl-glycerol (14:0/18:2) [1]*	0.456754	0.000517103	0.0232761
palmitoyl-arachidonoyl-glycerol (16:0/20:4) [1]*	myristoyl-linoleoyl-glycerol (14:0/18:2) [2]*	0.378977	0.0047135	0.097546
palmitoyl-arachidonoyl-glycerol (16:0/20:4) [1]*	myristoylcarnitine (C14)	0.0592911	0.670196	0.904162
palmitoyl-arachidonoyl-glycerol (16:0/20:4) [1]*	N,N,N-trimethyl-5-aminovalerate	0.455051	0.000545912	0.0241472
palmitoyl-arachidonoyl-glycerol (16:0/20:4) [1]*	N,N,N-trimethyl-alanylproline betaine (TMAP)	0.327155	0.0157484	0.192654
palmitoyl-arachidonoyl-glycerol (16:0/20:4) [1]*	N,N-dimethyl-5-aminovalerate	-0.141288	0.308164	0.707448
palmitoyl-arachidonoyl-glycerol (16:0/20:4) [1]*	N,N-dimethyl-pro-pro	0.172929	0.211126	0.618912
palmitoyl-arachidonoyl-glycerol (16:0/20:4) [1]*	N,N-dimethylalanine	0.159729	0.248614	0.65651
palmitoyl-arachidonoyl-glycerol (16:0/20:4) [1]*	N-(2-furoyl)glycine	0.248993	0.0694289	0.393683
palmitoyl-arachidonoyl-glycerol (16:0/20:4) [1]*	N-acetyl-1-methylhistidine*	0.114127	0.411232	0.779853
palmitoyl-arachidonoyl-glycerol (16:0/20:4) [1]*	N-acetyl-2-aminoadipate	0.0366785	0.79231	0.945238
palmitoyl-arachidonoyl-glycerol (16:0/20:4) [1]*	N-acetyl-2-aminooctanoate*	0.0762314	0.583778	0.868704
palmitoyl-arachidonoyl-glycerol (16:0/20:4) [1]*	N-acetyl-aspartyl-glutamate (NAAG)	0.183814	0.183349	0.586837
palmitoyl-arachidonoyl-glycerol (16:0/20:4) [1]*	N-acetyl-beta-alanine	0.162006	0.241843	0.649897
palmitoyl-arachidonoyl-glycerol (16:0/20:4) [1]*	N-acetyl-isoputreanine	0.0866179	0.533424	0.845914
palmitoyl-arachidonoyl-glycerol (16:0/20:4) [1]*	N-acetylalanine	0.12115	0.38285	0.761251
palmitoyl-arachidonoyl-glycerol (16:0/20:4) [1]*	N-acetylarginine	-0.0510126	0.714118	0.919942
palmitoyl-arachidonoyl-glycerol (16:0/20:4) [1]*	N-acetylasparagine	-0.163233	0.23825	0.646327
palmitoyl-arachidonoyl-glycerol (16:0/20:4) [1]*	N-acetylaspartate (NAA)	-0.0724754	0.602501	0.876726
palmitoyl-arachidonoyl-glycerol (16:0/20:4) [1]*	N-acetylcarnosine	0.346395	0.0102912	0.152869
palmitoyl-arachidonoyl-glycerol (16:0/20:4) [1]*	N-acetylcitrulline	-0.145783	0.29287	0.695052
palmitoyl-arachidonoyl-glycerol (16:0/20:4) [1]*	N-acetylglucosamine/N-acetylgalactosamine	0.241917	0.0780012	0.414253
palmitoyl-arachidonoyl-glycerol (16:0/20:4) [1]*	N-acetylglucosaminylasparagine	0.121112	0.383002	0.761313
palmitoyl-arachidonoyl-glycerol (16:0/20:4) [1]*	N-acetylglutamate	0.0435772	0.754371	0.933419
palmitoyl-arachidonoyl-glycerol (16:0/20:4) [1]*	N-acetylglutamine	-0.240767	0.0794698	0.417652
palmitoyl-arachidonoyl-glycerol (16:0/20:4) [1]*	N-acetylglycine	-0.167602	0.225746	0.633872
palmitoyl-arachidonoyl-glycerol (16:0/20:4) [1]*	N-acetylhistidine	0.130233	0.347921	0.737095
palmitoyl-arachidonoyl-glycerol (16:0/20:4) [1]*	N-acetylisoleucine	0.478621	0.000251339	0.0139816
palmitoyl-arachidonoyl-glycerol (16:0/20:4) [1]*	N-acetylkynurenine (2)	-0.0242002	0.862102	0.96538
palmitoyl-arachidonoyl-glycerol (16:0/20:4) [1]*	N-acetylleucine	0.288905	0.0341121	0.283623
palmitoyl-arachidonoyl-glycerol (16:0/20:4) [1]*	N-acetylmethionine	-0.0511276	0.713501	0.919662
palmitoyl-arachidonoyl-glycerol (16:0/20:4) [1]*	N-acetylneuraminate	0.421706	0.00149353	0.0474562
palmitoyl-arachidonoyl-glycerol (16:0/20:4) [1]*	N-acetylphenylalanine	0.11383	0.412461	0.780638
palmitoyl-arachidonoyl-glycerol (16:0/20:4) [1]*	N-acetylproline	0.108234	0.435958	0.794775
palmitoyl-arachidonoyl-glycerol (16:0/20:4) [1]*	N-acetylputrescine	0.167257	0.226717	0.634936
palmitoyl-arachidonoyl-glycerol (16:0/20:4) [1]*	N-acetylserine	0.0123411	0.929424	0.983464
palmitoyl-arachidonoyl-glycerol (16:0/20:4) [1]*	N-acetyltaurine	-0.0582563	0.67563	0.906209
palmitoyl-arachidonoyl-glycerol (16:0/20:4) [1]*	N-acetyltheanine	-0.145075	0.295247	0.697007
palmitoyl-arachidonoyl-glycerol (16:0/20:4) [1]*	N-acetylthreonine	-0.0518174	0.709804	0.918455
palmitoyl-arachidonoyl-glycerol (16:0/20:4) [1]*	N-acetyltryptophan	0.440755	0.000851044	0.0326805
palmitoyl-arachidonoyl-glycerol (16:0/20:4) [1]*	N-acetyltyrosine	-0.0330758	0.81232	0.950853
palmitoyl-arachidonoyl-glycerol (16:0/20:4) [1]*	N-acetylvaline	0.351607	0.00913007	0.142791
palmitoyl-arachidonoyl-glycerol (16:0/20:4) [1]*	N-behenoyl-sphingadienine (d18:2/22:0)*	0.251958	0.0660681	0.385206
palmitoyl-arachidonoyl-glycerol (16:0/20:4) [1]*	N-carbamoylalanine	0.161109	0.244494	0.652454
palmitoyl-arachidonoyl-glycerol (16:0/20:4) [1]*	N-carbamoylvaline	-0.00188231	0.989222	0.997537
palmitoyl-arachidonoyl-glycerol (16:0/20:4) [1]*	N-delta-acetylornithine	0.137745	0.320574	0.717147
palmitoyl-arachidonoyl-glycerol (16:0/20:4) [1]*	N-formylanthranilic acid	0.167308	0.226573	0.63469
palmitoyl-arachidonoyl-glycerol (16:0/20:4) [1]*	N-formylmethionine	0.33758	0.0125458	0.170614
palmitoyl-arachidonoyl-glycerol (16:0/20:4) [1]*	N-formylphenylalanine	0.0308145	0.824942	0.954785
palmitoyl-arachidonoyl-glycerol (16:0/20:4) [1]*	N-methylhydroxyproline	-0.0651217	0.639896	0.891947
palmitoyl-arachidonoyl-glycerol (16:0/20:4) [1]*	N-methylpipecolate	0.0065155	0.962705	0.991272
palmitoyl-arachidonoyl-glycerol (16:0/20:4) [1]*	N-methylproline	0.0321176	0.817663	0.952592
palmitoyl-arachidonoyl-glycerol (16:0/20:4) [1]*	N-methyltaurine	-0.07665	0.581708	0.867755
palmitoyl-arachidonoyl-glycerol (16:0/20:4) [1]*	N-oleoylserine	-0.127972	0.356427	0.743235
palmitoyl-arachidonoyl-glycerol (16:0/20:4) [1]*	N-oleoyltaurine	0.0830743	0.550362	0.853932
palmitoyl-arachidonoyl-glycerol (16:0/20:4) [1]*	N-oxalyl glycine (NOG)	-0.0925028	0.505873	0.832126
palmitoyl-arachidonoyl-glycerol (16:0/20:4) [1]*	N-palmitoyl-heptadecasphingosine (d17:1/16:0)*	0.292546	0.0318195	0.274472
palmitoyl-arachidonoyl-glycerol (16:0/20:4) [1]*	N-palmitoyl-sphingadienine (d18:2/16:0)*	-0.0984225	0.478912	0.818143
palmitoyl-arachidonoyl-glycerol (16:0/20:4) [1]*	N-palmitoyl-sphinganine (d18:0/16:0)	0.457005	0.000512979	0.023169
palmitoyl-arachidonoyl-glycerol (16:0/20:4) [1]*	N-palmitoyl-sphingosine (d18:1/16:0)	0.347046	0.0101394	0.151515
palmitoyl-arachidonoyl-glycerol (16:0/20:4) [1]*	N-palmitoylglycine	0.117394	0.397882	0.771109
palmitoyl-arachidonoyl-glycerol (16:0/20:4) [1]*	N-palmitoylserine	0.222995	0.105058	0.471122
palmitoyl-arachidonoyl-glycerol (16:0/20:4) [1]*	N-stearoyl-sphingadienine (d18:2/18:0)*	0.273881	0.0450687	0.323291
palmitoyl-arachidonoyl-glycerol (16:0/20:4) [1]*	N-stearoyl-sphinganine (d18:0/18:0)*	0.379586	0.00464174	0.0967191
palmitoyl-arachidonoyl-glycerol (16:0/20:4) [1]*	N-stearoyl-sphingosine (d18:1/18:0)*	0.337503	0.0125671	0.17076
palmitoyl-arachidonoyl-glycerol (16:0/20:4) [1]*	N-stearoylserine*	-0.0134909	0.922868	0.981781
palmitoyl-arachidonoyl-glycerol (16:0/20:4) [1]*	N-stearoyltaurine	0.322504	0.0173885	0.203193
palmitoyl-arachidonoyl-glycerol (16:0/20:4) [1]*	N1-Methyl-2-pyridone-5-carboxamide	0.0821337	0.5549	0.855907
palmitoyl-arachidonoyl-glycerol (16:0/20:4) [1]*	N1-Methyl-4-pyridone-3-carboxamide	0.0958929	0.490339	0.824091
palmitoyl-arachidonoyl-glycerol (16:0/20:4) [1]*	1-methyladenosine	0.279247	0.040865	0.308961
palmitoyl-arachidonoyl-glycerol (16:0/20:4) [1]*	N1-methylinosine	0.0738935	0.595401	0.873866
palmitoyl-arachidonoyl-glycerol (16:0/20:4) [1]*	N2,N2-dimethylguanosine	0.220454	0.109184	0.478504
palmitoyl-arachidonoyl-glycerol (16:0/20:4) [1]*	N2,N5-diacetylornithine	-0.0602876	0.664979	0.90207
palmitoyl-arachidonoyl-glycerol (16:0/20:4) [1]*	N2-acetyl,N6-methyllysine	-0.120351	0.386018	0.763335
palmitoyl-arachidonoyl-glycerol (16:0/20:4) [1]*	N2-methylguanosine	0.10869	0.434017	0.793695
palmitoyl-arachidonoyl-glycerol (16:0/20:4) [1]*	N4-acetylcytidine	0.039208	0.778338	0.940897
palmitoyl-arachidonoyl-glycerol (16:0/20:4) [1]*	N6,N6,N6-trimethyllysine	0.162696	0.239818	0.64806
palmitoyl-arachidonoyl-glycerol (16:0/20:4) [1]*	N6,N6-dimethyllysine	0.0362185	0.794857	0.945971
palmitoyl-arachidonoyl-glycerol (16:0/20:4) [1]*	N6-acetyllysine	0.232795	0.0902612	0.441404
palmitoyl-arachidonoyl-glycerol (16:0/20:4) [1]*	N6-carbamoylthreonyladenosine	0.0203897	0.883651	0.971083
palmitoyl-arachidonoyl-glycerol (16:0/20:4) [1]*	N6-methyladenosine	0.175727	0.203719	0.610741
palmitoyl-arachidonoyl-glycerol (16:0/20:4) [1]*	N6-methyllysine	0.100952	0.467628	0.812372
palmitoyl-arachidonoyl-glycerol (16:0/20:4) [1]*	N6-succinyladenosine	-0.111421	0.422484	0.786694
palmitoyl-arachidonoyl-glycerol (16:0/20:4) [1]*	nervonoylcarnitine (C24:1)*	0.0901277	0.516904	0.837776
palmitoyl-arachidonoyl-glycerol (16:0/20:4) [1]*	nicotinamide	0.146676	0.289893	0.69261
palmitoyl-arachidonoyl-glycerol (16:0/20:4) [1]*	nonadecanoate (19:0)	0.143111	0.301901	0.702392
palmitoyl-arachidonoyl-glycerol (16:0/20:4) [1]*	nonanoylcarnitine (C9)	-0.173092	0.210691	0.618404
palmitoyl-arachidonoyl-glycerol (16:0/20:4) [1]*	O-acetylhomoserine	-0.0458385	0.742054	0.929424
palmitoyl-arachidonoyl-glycerol (16:0/20:4) [1]*	o-cresol sulfate	0.102409	0.461194	0.808946
palmitoyl-arachidonoyl-glycerol (16:0/20:4) [1]*	O-sulfo-L-tyrosine	0.0925202	0.505793	0.832081
palmitoyl-arachidonoyl-glycerol (16:0/20:4) [1]*	octadecadienedioate (C18:2-DC)*	-0.058218	0.675832	0.906209
palmitoyl-arachidonoyl-glycerol (16:0/20:4) [1]*	octadecanedioate (C18)	-0.0200064	0.885823	0.971726
palmitoyl-arachidonoyl-glycerol (16:0/20:4) [1]*	octadecanedioylcarnitine (C18-DC)*	-0.0218461	0.875404	0.968973
palmitoyl-arachidonoyl-glycerol (16:0/20:4) [1]*	octadecenedioate (C18:1-DC)	0.00816354	0.953281	0.988995
palmitoyl-arachidonoyl-glycerol (16:0/20:4) [1]*	octadecenedioylcarnitine (C18:1-DC)*	-0.0366401	0.792522	0.945238
palmitoyl-arachidonoyl-glycerol (16:0/20:4) [1]*	octanoylcarnitine (C8)	-0.139432	0.314628	0.712538
palmitoyl-arachidonoyl-glycerol (16:0/20:4) [1]*	oleate/vaccenate (18:1)	0.00371767	0.978715	0.995022
palmitoyl-arachidonoyl-glycerol (16:0/20:4) [1]*	oleoyl ethanolamide	-0.106088	0.445166	0.800087
palmitoyl-arachidonoyl-glycerol (16:0/20:4) [1]*	oleoyl-arachidonoyl-glycerol (18:1/20:4) [1]*	0.603681	1.34961e-06	0.000232223
palmitoyl-arachidonoyl-glycerol (16:0/20:4) [1]*	oleoyl-arachidonoyl-glycerol (18:1/20:4) [2]*	0.51599	6.51018e-05	0.00516123
palmitoyl-arachidonoyl-glycerol (16:0/20:4) [1]*	oleoyl-linolenoyl-glycerol (18:1/18:3) [2]*	0.108024	0.436855	0.795428
palmitoyl-arachidonoyl-glycerol (16:0/20:4) [1]*	oleoyl-linoleoyl-glycerol (18:1/18:2) [1]	0.104478	0.452141	0.804054
palmitoyl-arachidonoyl-glycerol (16:0/20:4) [1]*	oleoyl-linoleoyl-glycerol (18:1/18:2) [2]	0.087691	0.528346	0.843436
palmitoyl-arachidonoyl-glycerol (16:0/20:4) [1]*	oleoyl-oleoyl-glycerol (18:1/18:1) [1]*	0.318033	0.0190996	0.213058
palmitoyl-arachidonoyl-glycerol (16:0/20:4) [1]*	oleoyl-oleoyl-glycerol (18:1/18:1) [2]*	0.241227	0.0788797	0.416188
palmitoyl-arachidonoyl-glycerol (16:0/20:4) [1]*	oleoylcarnitine (C18:1)	-0.0238008	0.864357	0.966006
palmitoyl-arachidonoyl-glycerol (16:0/20:4) [1]*	oleoylcholine	-0.0256424	0.853972	0.963203
palmitoyl-arachidonoyl-glycerol (16:0/20:4) [1]*	ornithine	0.102638	0.460186	0.808422
palmitoyl-arachidonoyl-glycerol (16:0/20:4) [1]*	orotate	-0.185539	0.179201	0.581835
palmitoyl-arachidonoyl-glycerol (16:0/20:4) [1]*	orotidine	0.158633	0.251916	0.65958
palmitoyl-arachidonoyl-glycerol (16:0/20:4) [1]*	oxalate (ethanedioate)	-0.0774962	0.577533	0.865926
palmitoyl-arachidonoyl-glycerol (16:0/20:4) [1]*	oxindolylalanine	0.12046	0.385585	0.76311
palmitoyl-arachidonoyl-glycerol (16:0/20:4) [1]*	p-cresol glucuronide*	0.152444	0.271129	0.67691
palmitoyl-arachidonoyl-glycerol (16:0/20:4) [1]*	p-cresol sulfate	0.298717	0.0282274	0.259437
palmitoyl-arachidonoyl-glycerol (16:0/20:4) [1]*	palmitate (16:0)	0.144414	0.297474	0.69879
palmitoyl-arachidonoyl-glycerol (16:0/20:4) [1]*	palmitoleate (16:1n7)	-0.0039093	0.977618	0.994704
palmitoyl-arachidonoyl-glycerol (16:0/20:4) [1]*	palmitoleoyl-arachidonoyl-glycerol (16:1/20:4) [2]*	0.296839	0.0292828	0.263878
palmitoyl-arachidonoyl-glycerol (16:0/20:4) [1]*	palmitoleoyl-linoleoyl-glycerol (16:1/18:2) [1]*	0.361304	0.00726944	0.125318
palmitoyl-arachidonoyl-glycerol (16:0/20:4) [1]*	palmitoleoylcarnitine (C16:1)*	-0.109116	0.432208	0.792723
palmitoyl-arachidonoyl-glycerol (16:0/20:4) [1]*	palmitoyl dihydrosphingomyelin (d18:0/16:0)*	0.171549	0.214847	0.622786
palmitoyl-arachidonoyl-glycerol (16:0/20:4) [1]*	palmitoyl ethanolamide	0.265028	0.0527739	0.347635
palmitoyl-arachidonoyl-glycerol (16:0/20:4) [1]*	palmitoyl sphingomyelin (d18:1/16:0)	0.0453402	0.744763	0.930271
palmitoyl-arachidonoyl-glycerol (16:0/20:4) [2]*	Liver fat (%)	0.288966	0.0340729	0.283452
palmitoyl-arachidonoyl-glycerol (16:0/20:4) [2]*	Sodium (mmol/L)	0.201779	0.143422	0.533699
palmitoyl-arachidonoyl-glycerol (16:0/20:4) [2]*	Potassium (mmol/L)	0.0381028	0.784434	0.942842
palmitoyl-arachidonoyl-glycerol (16:0/20:4) [2]*	Creatinine (mg/dL)	0.286235	0.0358793	0.290345
palmitoyl-arachidonoyl-glycerol (16:0/20:4) [2]*	Urea (BUN) (mg/dL)	0.0613456	0.659457	0.899803
palmitoyl-arachidonoyl-glycerol (16:0/20:4) [2]*	Uric acid (mg/dL)	0.244397	0.0749058	0.407156
palmitoyl-arachidonoyl-glycerol (16:0/20:4) [2]*	ALT (IU/L)	0.26006	0.057545	0.362023
palmitoyl-arachidonoyl-glycerol (16:0/20:4) [2]*	AST (IU/L)	0.114761	0.408624	0.778088
palmitoyl-arachidonoyl-glycerol (16:0/20:4) [2]*	GGT (U/L)	0.452271	0.000596036	0.0256843
palmitoyl-arachidonoyl-glycerol (16:0/20:4) [2]*	Alkaline phosphatase (IU/L)	0.0353035	0.799932	0.947466
palmitoyl-arachidonoyl-glycerol (16:0/20:4) [2]*	Total Bilirubin (mg/dL)	-0.21362	0.120899	0.498463
palmitoyl-arachidonoyl-glycerol (16:0/20:4) [2]*	Albumin (g/dL)	0.20836	0.130548	0.513903
palmitoyl-arachidonoyl-glycerol (16:0/20:4) [2]*	Creatine Kinase (U/L)	0.188786	0.171577	0.572243
palmitoyl-arachidonoyl-glycerol (16:0/20:4) [2]*	Total cholesterol (mg/dL)	0.341143	0.011588	0.163281
palmitoyl-arachidonoyl-glycerol (16:0/20:4) [2]*	High Density Lipoprotein (mg/dL)	-0.148553	0.283695	0.687493
palmitoyl-arachidonoyl-glycerol (16:0/20:4) [2]*	Low Density Lipoprotein (mg/dL)	0.248251	0.0702915	0.395775
palmitoyl-arachidonoyl-glycerol (16:0/20:4) [2]*	Triglycerides (mg/dL)	0.620694	5.53238e-07	0.000109539
palmitoyl-arachidonoyl-glycerol (16:0/20:4) [2]*	Glucose (mg/dL)	0.198935	0.149267	0.542348
palmitoyl-arachidonoyl-glycerol (16:0/20:4) [2]*	Insulin (mg/dL)	0.344676	0.0107011	0.156176
palmitoyl-arachidonoyl-glycerol (16:0/20:4) [2]*	Weight (kg)	0.246812	0.0719872	0.400066
palmitoyl-arachidonoyl-glycerol (16:0/20:4) [2]*	Body mass index (kg/m2)	0.0924983	0.505894	0.832152
palmitoyl-arachidonoyl-glycerol (16:0/20:4) [2]*	Heart rate (bpm)	0.0796524	0.566957	0.861384
palmitoyl-arachidonoyl-glycerol (16:0/20:4) [2]*	Systolic blood pressure (mmHg)	0.315749	0.0200279	0.218588
palmitoyl-arachidonoyl-glycerol (16:0/20:4) [2]*	Diastolic blood pressure (mmHg)	0.198993	0.149148	0.542222
palmitoyl-arachidonoyl-glycerol (16:0/20:4) [2]*	Waist circumference (cm)	0.212033	0.12375	0.503292
palmitoyl-arachidonoyl-glycerol (16:0/20:4) [2]*	Hip circumference (cm)	0.0978844	0.481331	0.819549
palmitoyl-arachidonoyl-glycerol (16:0/20:4) [2]*	Trunk fat mass (kg/m2)	0.0757732	0.586048	0.869635
palmitoyl-arachidonoyl-glycerol (16:0/20:4) [2]*	Trunk fat free mass (kg/m2)	0.308889	0.0230481	0.23466
palmitoyl-arachidonoyl-glycerol (16:0/20:4) [2]*	Trunk total body water (%)	0.331605	0.0143048	0.182996
palmitoyl-arachidonoyl-glycerol (16:0/20:4) [2]*	Left arm fat mass (kg/m2)	-0.0520385	0.708621	0.918043
palmitoyl-arachidonoyl-glycerol (16:0/20:4) [2]*	Left arm fat free mass (kg/m2)	0.381288	0.00444606	0.0941509
palmitoyl-arachidonoyl-glycerol (16:0/20:4) [2]*	Left arm total body water (%)	0.331605	0.0143048	0.182996
palmitoyl-arachidonoyl-glycerol (16:0/20:4) [2]*	Right arm fat mass (kg/m2)	-0.0543976	0.696037	0.913592
palmitoyl-arachidonoyl-glycerol (16:0/20:4) [2]*	Right arm fat free mass (kg/m2)	0.356872	0.00807426	0.133109
palmitoyl-arachidonoyl-glycerol (16:0/20:4) [2]*	Right arm total body water (%)	0.331605	0.0143048	0.182996
palmitoyl-arachidonoyl-glycerol (16:0/20:4) [2]*	Left leg fat mass (kg/m2)	-0.0966782	0.486776	0.822207
palmitoyl-arachidonoyl-glycerol (16:0/20:4) [2]*	Left leg fat free mass (kg/m2)	0.310423	0.0223412	0.231026
palmitoyl-arachidonoyl-glycerol (16:0/20:4) [2]*	Left leg total body water (%)	0.331605	0.0143048	0.182996
palmitoyl-arachidonoyl-glycerol (16:0/20:4) [2]*	Right leg fat mass (kg/m2)	-0.100814	0.468239	0.812643
palmitoyl-arachidonoyl-glycerol (16:0/20:4) [2]*	Right leg fat free mass (kg/m2)	0.307433	0.0237363	0.238228
palmitoyl-arachidonoyl-glycerol (16:0/20:4) [2]*	Right leg total body water (%)	0.331605	0.0143048	0.182996
palmitoyl-arachidonoyl-glycerol (16:0/20:4) [2]*	(14 or 15)-methylpalmitate (a17:0 or i17:0)	0.191328	0.165775	0.564892
palmitoyl-arachidonoyl-glycerol (16:0/20:4) [2]*	(16 or 17)-methylstearate (a19:0 or i19:0)	0.115086	0.407287	0.777155
palmitoyl-arachidonoyl-glycerol (16:0/20:4) [2]*	(2 or 3)-decenoate (10:1n7 or n8)	-0.135481	0.328671	0.723128
palmitoyl-arachidonoyl-glycerol (16:0/20:4) [2]*	(N(1) + N(8))-acetylspermidine	-0.120995	0.383464	0.761677
palmitoyl-arachidonoyl-glycerol (16:0/20:4) [2]*	(S)-3-hydroxybutyrylcarnitine	-0.06572	0.636818	0.890753
palmitoyl-arachidonoyl-glycerol (16:0/20:4) [2]*	1,2,3-benzenetriol sulfate (2)	0.0789178	0.57055	0.86306
palmitoyl-arachidonoyl-glycerol (16:0/20:4) [2]*	1,2-dilinoleoyl-GPC (18:2/18:2)	0.217402	0.114303	0.487471
palmitoyl-arachidonoyl-glycerol (16:0/20:4) [2]*	1,2-dilinoleoyl-GPE (18:2/18:2)*	0.215928	0.11684	0.491656
palmitoyl-arachidonoyl-glycerol (16:0/20:4) [2]*	1,2-dipalmitoyl-GPC (16:0/16:0)	0.29959	0.0277474	0.257271
palmitoyl-arachidonoyl-glycerol (16:0/20:4) [2]*	1,3,7-trimethylurate	0.311009	0.022076	0.229702
palmitoyl-arachidonoyl-glycerol (16:0/20:4) [2]*	1,3-dimethylurate	0.169678	0.219966	0.627881
palmitoyl-arachidonoyl-glycerol (16:0/20:4) [2]*	1,5-anhydroglucitol (1,5-AG)	0.231621	0.0919429	0.44494
palmitoyl-arachidonoyl-glycerol (16:0/20:4) [2]*	1,7-dimethylurate	0.271381	0.0471449	0.330071
palmitoyl-arachidonoyl-glycerol (16:0/20:4) [2]*	1-(1-enyl-oleoyl)-GPE (P-18:1)*	0.384142	0.00413434	0.0902275
palmitoyl-arachidonoyl-glycerol (16:0/20:4) [2]*	1-(1-enyl-palmitoyl)-2-arachidonoyl-GPC (P-16:0/20:4)*	0.429124	0.0012044	0.0411593
palmitoyl-arachidonoyl-glycerol (16:0/20:4) [2]*	1-(1-enyl-palmitoyl)-2-arachidonoyl-GPE (P-16:0/20:4)*	0.399276	0.0027817	0.0708206
palmitoyl-arachidonoyl-glycerol (16:0/20:4) [2]*	1-(1-enyl-palmitoyl)-2-linoleoyl-GPC (P-16:0/18:2)*	-0.00655675	0.962469	0.991263
palmitoyl-arachidonoyl-glycerol (16:0/20:4) [2]*	1-(1-enyl-palmitoyl)-2-linoleoyl-GPE (P-16:0/18:2)*	0.159344	0.249769	0.657548
palmitoyl-arachidonoyl-glycerol (16:0/20:4) [2]*	1-(1-enyl-palmitoyl)-2-oleoyl-GPC (P-16:0/18:1)*	-0.113981	0.411837	0.780281
palmitoyl-arachidonoyl-glycerol (16:0/20:4) [2]*	1-(1-enyl-palmitoyl)-2-oleoyl-GPE (P-16:0/18:1)*	0.419137	0.00160731	0.0497267
palmitoyl-arachidonoyl-glycerol (16:0/20:4) [2]*	1-(1-enyl-palmitoyl)-2-palmitoleoyl-GPC (P-16:0/16:1)*	-0.18195	0.187909	0.592264
palmitoyl-arachidonoyl-glycerol (16:0/20:4) [2]*	1-(1-enyl-palmitoyl)-2-palmitoyl-GPC (P-16:0/16:0)*	-0.0951491	0.493726	0.825734
palmitoyl-arachidonoyl-glycerol (16:0/20:4) [2]*	1-(1-enyl-palmitoyl)-GPC (P-16:0)*	0.371943	0.00561634	0.107958
palmitoyl-arachidonoyl-glycerol (16:0/20:4) [2]*	1-(1-enyl-palmitoyl)-GPE (P-16:0)*	0.433279	0.00106536	0.0378972
palmitoyl-arachidonoyl-glycerol (16:0/20:4) [2]*	1-(1-enyl-stearoyl)-2-arachidonoyl-GPE (P-18:0/20:4)*	0.58885	2.81814e-06	0.000425765
palmitoyl-arachidonoyl-glycerol (16:0/20:4) [2]*	1-(1-enyl-stearoyl)-2-linoleoyl-GPE (P-18:0/18:2)*	0.363252	0.00693842	0.122147
palmitoyl-arachidonoyl-glycerol (16:0/20:4) [2]*	1-(1-enyl-stearoyl)-2-oleoyl-GPE (P-18:0/18:1)	0.491756	0.000159117	0.0100537
palmitoyl-arachidonoyl-glycerol (16:0/20:4) [2]*	1-(1-enyl-stearoyl)-GPE (P-18:0)*	0.543334	2.18183e-05	0.00223012
palmitoyl-arachidonoyl-glycerol (16:0/20:4) [2]*	1-arachidonoyl-GPC* (20:4)*	0.457982	0.000497212	0.0226522
palmitoyl-arachidonoyl-glycerol (16:0/20:4) [2]*	1-arachidonoyl-GPE (20:4n6)*	0.571848	6.27392e-06	0.000814045
palmitoyl-arachidonoyl-glycerol (16:0/20:4) [2]*	1-arachidonoyl-GPI* (20:4)*	0.228228	0.0969399	0.455299
palmitoyl-arachidonoyl-glycerol (16:0/20:4) [2]*	1-arachidonylglycerol (20:4)	0.348658	0.00977221	0.148361
palmitoyl-arachidonoyl-glycerol (16:0/20:4) [2]*	1-carboxyethylisoleucine	0.634531	2.57331e-07	5.73952e-05
palmitoyl-arachidonoyl-glycerol (16:0/20:4) [2]*	1-carboxyethylleucine	0.45112	0.000617989	0.0263284
palmitoyl-arachidonoyl-glycerol (16:0/20:4) [2]*	1-carboxyethylphenylalanine	0.614543	7.68358e-07	0.00014462
palmitoyl-arachidonoyl-glycerol (16:0/20:4) [2]*	1-carboxyethyltyrosine	0.566636	7.94777e-06	0.000987442
palmitoyl-arachidonoyl-glycerol (16:0/20:4) [2]*	1-carboxyethylvaline	0.598456	1.75664e-06	0.000287978
palmitoyl-arachidonoyl-glycerol (16:0/20:4) [2]*	1-dihomo-linolenylglycerol (20:3)	0.225903	0.100485	0.462071
palmitoyl-arachidonoyl-glycerol (16:0/20:4) [2]*	1-docosahexaenoylglycerol (22:6)	-0.0377931	0.786145	0.943398
palmitoyl-arachidonoyl-glycerol (16:0/20:4) [2]*	1-lignoceroyl-GPC (24:0)	0.169335	0.220914	0.62887
palmitoyl-arachidonoyl-glycerol (16:0/20:4) [2]*	1-linolenoyl-GPC (18:3)*	0.614162	7.8398e-07	0.000147151
palmitoyl-arachidonoyl-glycerol (16:0/20:4) [2]*	1-linoleoyl-2-arachidonoyl-GPC (18:2/20:4n6)*	0.376098	0.0050663	0.10168
palmitoyl-arachidonoyl-glycerol (16:0/20:4) [2]*	1-linoleoyl-2-arachidonoyl-GPE (18:2/20:4)*	0.310021	0.0225248	0.231972
palmitoyl-arachidonoyl-glycerol (16:0/20:4) [2]*	1-linoleoyl-2-linolenoyl-GPC (18:2/18:3)*	0.33226	0.0141023	0.18154
palmitoyl-arachidonoyl-glycerol (16:0/20:4) [2]*	1-linoleoyl-GPC (18:2)	0.413037	0.00190892	0.0556966
palmitoyl-arachidonoyl-glycerol (16:0/20:4) [2]*	1-linoleoyl-GPE (18:2)*	0.498542	0.000124727	0.00839662
palmitoyl-arachidonoyl-glycerol (16:0/20:4) [2]*	1-linoleoyl-GPG (18:2)*	0.0715143	0.607334	0.878811
palmitoyl-arachidonoyl-glycerol (16:0/20:4) [2]*	1-linoleoyl-GPI* (18:2)*	0.0529496	0.703752	0.916303
palmitoyl-arachidonoyl-glycerol (16:0/20:4) [2]*	1-linoleoylglycerol (18:2)	0.321624	0.0177145	0.205153
palmitoyl-arachidonoyl-glycerol (16:0/20:4) [2]*	1-methyl-4-imidazoleacetate	0.182255	0.187157	0.591293
palmitoyl-arachidonoyl-glycerol (16:0/20:4) [2]*	1-methyl-5-imidazoleacetate	0.0677404	0.626471	0.886184
palmitoyl-arachidonoyl-glycerol (16:0/20:4) [2]*	1-methyl-5-imidazolelactate	0.100219	0.470883	0.814081
palmitoyl-arachidonoyl-glycerol (16:0/20:4) [2]*	1-methylhistidine	0.225026	0.101847	0.464837
palmitoyl-arachidonoyl-glycerol (16:0/20:4) [2]*	1-methylnicotinamide	-0.114972	0.407756	0.777534
palmitoyl-arachidonoyl-glycerol (16:0/20:4) [2]*	1-methylurate	0.062282	0.654584	0.897807
palmitoyl-arachidonoyl-glycerol (16:0/20:4) [2]*	1-methylxanthine	-0.0046126	0.973593	0.993803
palmitoyl-arachidonoyl-glycerol (16:0/20:4) [2]*	1-myristoyl-2-arachidonoyl-GPC (14:0/20:4)*	0.610731	9.38561e-07	0.000171469
palmitoyl-arachidonoyl-glycerol (16:0/20:4) [2]*	1-myristoyl-2-palmitoyl-GPC (14:0/16:0)	0.529915	3.77506e-05	0.00341465
palmitoyl-arachidonoyl-glycerol (16:0/20:4) [2]*	1-myristoylglycerol (14:0)	0.410473	0.00205013	0.0582408
palmitoyl-arachidonoyl-glycerol (16:0/20:4) [2]*	1-oleoyl-2-arachidonoyl-GPE (18:1/20:4)*	0.398704	0.0028246	0.0715261
palmitoyl-arachidonoyl-glycerol (16:0/20:4) [2]*	1-oleoyl-2-docosahexaenoyl-GPC (18:1/22:6)*	-0.0602306	0.665277	0.902244
palmitoyl-arachidonoyl-glycerol (16:0/20:4) [2]*	1-oleoyl-2-linoleoyl-GPE (18:1/18:2)*	0.382541	0.00430678	0.0923709
palmitoyl-arachidonoyl-glycerol (16:0/20:4) [2]*	1-oleoyl-GPC (18:1)	0.518098	6.00379e-05	0.00486887
palmitoyl-arachidonoyl-glycerol (16:0/20:4) [2]*	1-oleoyl-GPE (18:1)	0.719489	8.80432e-10	4.11568e-07
palmitoyl-arachidonoyl-glycerol (16:0/20:4) [2]*	1-oleoyl-GPG (18:1)*	0.125318	0.366573	0.750354
palmitoyl-arachidonoyl-glycerol (16:0/20:4) [2]*	1-oleoyl-GPI (18:1)	0.381702	0.00439961	0.0935905
palmitoyl-arachidonoyl-glycerol (16:0/20:4) [2]*	1-oleoyl-GPS (18:1)	0.0833725	0.548927	0.853135
palmitoyl-arachidonoyl-glycerol (16:0/20:4) [2]*	1-oleoylglycerol (18:1)	0.115772	0.404477	0.775496
palmitoyl-arachidonoyl-glycerol (16:0/20:4) [2]*	1-palmitoleoyl-2-linolenoyl-GPC (16:1/18:3)*	0.142036	0.305583	0.705406
palmitoyl-arachidonoyl-glycerol (16:0/20:4) [2]*	1-palmitoleoyl-GPC* (16:1)*	0.615077	7.46975e-07	0.000141382
palmitoyl-arachidonoyl-glycerol (16:0/20:4) [2]*	1-palmitoleoylglycerol (16:1)*	0.48684	0.00018922	0.0113809
palmitoyl-arachidonoyl-glycerol (16:0/20:4) [2]*	1-palmitoyl-2-arachidonoyl-GPC (16:0/20:4n6)	0.499724	0.000119485	0.00815738
palmitoyl-arachidonoyl-glycerol (16:0/20:4) [2]*	1-palmitoyl-2-arachidonoyl-GPE (16:0/20:4)*	0.533003	3.33447e-05	0.0031078
palmitoyl-arachidonoyl-glycerol (16:0/20:4) [2]*	1-palmitoyl-2-arachidonoyl-GPI (16:0/20:4)*	0.594644	2.12294e-06	0.000337006
palmitoyl-arachidonoyl-glycerol (16:0/20:4) [2]*	1-palmitoyl-2-dihomo-linolenoyl-GPC (16:0/20:3n3 or 6)*	0.490727	0.000165031	0.0103074
palmitoyl-arachidonoyl-glycerol (16:0/20:4) [2]*	1-palmitoyl-2-docosahexaenoyl-GPC (16:0/22:6)	0.110779	0.425181	0.788314
palmitoyl-arachidonoyl-glycerol (16:0/20:4) [2]*	1-palmitoyl-2-docosahexaenoyl-GPE (16:0/22:6)*	0.272143	0.0465037	0.328027
palmitoyl-arachidonoyl-glycerol (16:0/20:4) [2]*	1-palmitoyl-2-linoleoyl-GPC (16:0/18:2)	0.312627	0.0213577	0.22595
palmitoyl-arachidonoyl-glycerol (16:0/20:4) [2]*	1-palmitoyl-2-linoleoyl-GPE (16:0/18:2)	0.448451	0.000671705	0.0278901
palmitoyl-arachidonoyl-glycerol (16:0/20:4) [2]*	1-palmitoyl-2-linoleoyl-GPI (16:0/18:2)	0.451158	0.000617251	0.0263115
palmitoyl-arachidonoyl-glycerol (16:0/20:4) [2]*	1-palmitoyl-2-oleoyl-GPC (16:0/18:1)	0.600324	1.59952e-06	0.000268148
palmitoyl-arachidonoyl-glycerol (16:0/20:4) [2]*	1-palmitoyl-2-oleoyl-GPE (16:0/18:1)	0.735729	2.33555e-10	1.24682e-07
palmitoyl-arachidonoyl-glycerol (16:0/20:4) [2]*	1-palmitoyl-2-oleoyl-GPI (16:0/18:1)*	0.647746	1.1949e-07	3.00944e-05
palmitoyl-arachidonoyl-glycerol (16:0/20:4) [2]*	1-palmitoyl-2-palmitoleoyl-GPC (16:0/16:1)*	0.658115	6.37438e-08	1.75691e-05
palmitoyl-arachidonoyl-glycerol (16:0/20:4) [2]*	1-palmitoyl-2-stearoyl-GPC (16:0/18:0)	0.463776	0.000412326	0.0198404
palmitoyl-arachidonoyl-glycerol (16:0/20:4) [2]*	1-palmitoyl-2-stearoyl-GPE (16:0/18:0)*	0.48604	0.000194584	0.0116353
palmitoyl-arachidonoyl-glycerol (16:0/20:4) [2]*	1-palmitoyl-GPC (16:0)	0.482493	0.000220073	0.0127112
palmitoyl-arachidonoyl-glycerol (16:0/20:4) [2]*	1-palmitoyl-GPE (16:0)	0.453255	0.000577845	0.0251312
palmitoyl-arachidonoyl-glycerol (16:0/20:4) [2]*	1-palmitoyl-GPG (16:0)*	0.338969	0.0121646	0.167739
palmitoyl-arachidonoyl-glycerol (16:0/20:4) [2]*	1-palmitoyl-GPI* (16:0)	0.361727	0.00719641	0.124694
palmitoyl-arachidonoyl-glycerol (16:0/20:4) [2]*	1-palmitoylglycerol (16:0)	0.22861	0.0963682	0.454081
palmitoyl-arachidonoyl-glycerol (16:0/20:4) [2]*	1-ribosyl-imidazoleacetate*	0.24462	0.0746326	0.406553
palmitoyl-arachidonoyl-glycerol (16:0/20:4) [2]*	1-stearoyl-2-arachidonoyl-GPC (18:0/20:4)	0.49107	0.000163038	0.0102179
palmitoyl-arachidonoyl-glycerol (16:0/20:4) [2]*	1-stearoyl-2-arachidonoyl-GPE (18:0/20:4)	0.555799	1.28325e-05	0.00146242
palmitoyl-arachidonoyl-glycerol (16:0/20:4) [2]*	1-stearoyl-2-arachidonoyl-GPI (18:0/20:4)	0.53895	2.61655e-05	0.00257058
palmitoyl-arachidonoyl-glycerol (16:0/20:4) [2]*	1-stearoyl-2-arachidonoyl-GPS (18:0/20:4)	0.440861	0.000848305	0.0326163
palmitoyl-arachidonoyl-glycerol (16:0/20:4) [2]*	1-stearoyl-2-docosahexaenoyl-GPC (18:0/22:6)	0.118098	0.39504	0.769357
palmitoyl-arachidonoyl-glycerol (16:0/20:4) [2]*	1-stearoyl-2-docosahexaenoyl-GPE (18:0/22:6)*	0.318422	0.0189455	0.212256
palmitoyl-arachidonoyl-glycerol (16:0/20:4) [2]*	1-stearoyl-2-linoleoyl-GPC (18:0/18:2)*	0.232879	0.0901419	0.441188
palmitoyl-arachidonoyl-glycerol (16:0/20:4) [2]*	1-stearoyl-2-linoleoyl-GPE (18:0/18:2)*	0.554084	1.38224e-05	0.00154821
palmitoyl-arachidonoyl-glycerol (16:0/20:4) [2]*	1-stearoyl-2-linoleoyl-GPI (18:0/18:2)	0.328676	0.0152415	0.189441
palmitoyl-arachidonoyl-glycerol (16:0/20:4) [2]*	1-stearoyl-2-oleoyl-GPC (18:0/18:1)	0.660745	5.41411e-08	1.53123e-05
palmitoyl-arachidonoyl-glycerol (16:0/20:4) [2]*	1-stearoyl-2-oleoyl-GPE (18:0/18:1)	0.773506	7.06735e-12	5.21923e-09
palmitoyl-arachidonoyl-glycerol (16:0/20:4) [2]*	1-stearoyl-2-oleoyl-GPI (18:0/18:1)*	0.627809	3.74983e-07	7.88907e-05
palmitoyl-arachidonoyl-glycerol (16:0/20:4) [2]*	1-stearoyl-2-oleoyl-GPS (18:0/18:1)	0.412084	0.00196035	0.0565829
palmitoyl-arachidonoyl-glycerol (16:0/20:4) [2]*	1-stearoyl-GPC (18:0)	0.474068	0.000293246	0.0156124
palmitoyl-arachidonoyl-glycerol (16:0/20:4) [2]*	1-stearoyl-GPE (18:0)	0.584885	3.41014e-06	0.000497837
palmitoyl-arachidonoyl-glycerol (16:0/20:4) [2]*	1-stearoyl-GPG (18:0)	0.44236	0.000810417	0.0316685
palmitoyl-arachidonoyl-glycerol (16:0/20:4) [2]*	1-stearoyl-GPI (18:0)	0.00301153	0.982757	0.995904
palmitoyl-arachidonoyl-glycerol (16:0/20:4) [2]*	10-heptadecenoate (17:1n7)	0.0561136	0.686935	0.910363
palmitoyl-arachidonoyl-glycerol (16:0/20:4) [2]*	10-nonadecenoate (19:1n9)	0.136243	0.325931	0.72105
palmitoyl-arachidonoyl-glycerol (16:0/20:4) [2]*	10-undecenoate (11:1n1)	-0.107881	0.437463	0.795816
palmitoyl-arachidonoyl-glycerol (16:0/20:4) [2]*	11-ketoetiocholanolone glucuronide	0.0442624	0.750632	0.932147
palmitoyl-arachidonoyl-glycerol (16:0/20:4) [2]*	11beta-hydroxyandrosterone glucuronide	0.363976	0.00681873	0.120961
palmitoyl-arachidonoyl-glycerol (16:0/20:4) [2]*	11beta-hydroxyetiocholanolone glucuronide*	-0.0523091	0.707173	0.91756
palmitoyl-arachidonoyl-glycerol (16:0/20:4) [2]*	12,13-DiHOME	-0.0578334	0.677856	0.90696
palmitoyl-arachidonoyl-glycerol (16:0/20:4) [2]*	12-HETE	0.286478	0.0357154	0.289766
palmitoyl-arachidonoyl-glycerol (16:0/20:4) [2]*	13-HODE + 9-HODE	0.0165825	0.905265	0.977077
palmitoyl-arachidonoyl-glycerol (16:0/20:4) [2]*	16a-hydroxy DHEA 3-sulfate	0.123968	0.371796	0.753783
palmitoyl-arachidonoyl-glycerol (16:0/20:4) [2]*	17alpha-hydroxypregnanolone glucuronide	0.320504	0.0181372	0.2075
palmitoyl-arachidonoyl-glycerol (16:0/20:4) [2]*	17alpha-hydroxypregnenolone 3-sulfate	0.180497	0.19152	0.596492
palmitoyl-arachidonoyl-glycerol (16:0/20:4) [2]*	2'-deoxyuridine	-0.178633	0.196222	0.602428
palmitoyl-arachidonoyl-glycerol (16:0/20:4) [2]*	2'-O-methyluridine	0.0280187	0.840608	0.959221
palmitoyl-arachidonoyl-glycerol (16:0/20:4) [2]*	2,3-dihydroxy-2-methylbutyrate	0.449642	0.000647244	0.0271918
palmitoyl-arachidonoyl-glycerol (16:0/20:4) [2]*	2,3-dihydroxy-5-methylthio-4-pentenoate (DMTPA)*	0.304851	0.0249991	0.244318
palmitoyl-arachidonoyl-glycerol (16:0/20:4) [2]*	2,3-dihydroxyisovalerate	0.0923126	0.506752	0.832602
palmitoyl-arachidonoyl-glycerol (16:0/20:4) [2]*	2,4-di-tert-butylphenol	0.297684	0.0288037	0.261857
palmitoyl-arachidonoyl-glycerol (16:0/20:4) [2]*	2,6-dihydroxybenzoic acid	0.113676	0.413098	0.78101
palmitoyl-arachidonoyl-glycerol (16:0/20:4) [2]*	2-acetamidophenol sulfate	0.144685	0.29656	0.698132
palmitoyl-arachidonoyl-glycerol (16:0/20:4) [2]*	2-aminoadipate	0.03793	0.785388	0.94313
palmitoyl-arachidonoyl-glycerol (16:0/20:4) [2]*	2-aminobutyrate	0.00365958	0.979047	0.995063
palmitoyl-arachidonoyl-glycerol (16:0/20:4) [2]*	2-aminoheptanoate	0.164414	0.234822	0.642843
palmitoyl-arachidonoyl-glycerol (16:0/20:4) [2]*	2-aminooctanoate	0.0251596	0.856692	0.963983
palmitoyl-arachidonoyl-glycerol (16:0/20:4) [2]*	2-aminophenol sulfate	0.178976	0.19535	0.601282
palmitoyl-arachidonoyl-glycerol (16:0/20:4) [2]*	2-arachidonoylglycerol (20:4)	0.13973	0.313586	0.711731
palmitoyl-arachidonoyl-glycerol (16:0/20:4) [2]*	2-hydroxy-3-methylvalerate	0.219384	0.110958	0.481675
palmitoyl-arachidonoyl-glycerol (16:0/20:4) [2]*	2-hydroxy-4-(methylthio)butanoic acid	0.224912	0.102026	0.465208
palmitoyl-arachidonoyl-glycerol (16:0/20:4) [2]*	2-hydroxyarachidate*	0.310112	0.0224833	0.23178
palmitoyl-arachidonoyl-glycerol (16:0/20:4) [2]*	2-hydroxybehenate	0.529725	3.80394e-05	0.00343337
palmitoyl-arachidonoyl-glycerol (16:0/20:4) [2]*	2-hydroxybutyrate/2-hydroxyisobutyrate	0.133537	0.335724	0.728689
palmitoyl-arachidonoyl-glycerol (16:0/20:4) [2]*	2-hydroxydecanoate	0.303936	0.0254599	0.246511
palmitoyl-arachidonoyl-glycerol (16:0/20:4) [2]*	2-hydroxyglutarate	0.0991518	0.475644	0.816473
palmitoyl-arachidonoyl-glycerol (16:0/20:4) [2]*	2-hydroxyhippurate (salicylurate)	0.16064	0.245888	0.653879
palmitoyl-arachidonoyl-glycerol (16:0/20:4) [2]*	2-hydroxylaurate	0.175927	0.203197	0.610018
palmitoyl-arachidonoyl-glycerol (16:0/20:4) [2]*	2-hydroxynervonate*	0.148251	0.284685	0.688232
palmitoyl-arachidonoyl-glycerol (16:0/20:4) [2]*	2-hydroxyoctanoate	0.108529	0.434699	0.793984
palmitoyl-arachidonoyl-glycerol (16:0/20:4) [2]*	2-hydroxypalmitate	-0.0285524	0.837612	0.958325
palmitoyl-arachidonoyl-glycerol (16:0/20:4) [2]*	2-hydroxyphenylacetate	0.229753	0.0946686	0.450574
palmitoyl-arachidonoyl-glycerol (16:0/20:4) [2]*	2-hydroxyphytanate*	0.316744	0.0196187	0.216314
palmitoyl-arachidonoyl-glycerol (16:0/20:4) [2]*	2-hydroxysebacate	0.245346	0.0737487	0.404495
palmitoyl-arachidonoyl-glycerol (16:0/20:4) [2]*	2-hydroxystearate	0.137997	0.319684	0.716384
palmitoyl-arachidonoyl-glycerol (16:0/20:4) [2]*	2-isopropylmalate	0.298126	0.0285557	0.260737
palmitoyl-arachidonoyl-glycerol (16:0/20:4) [2]*	2-keto-3-deoxy-gluconate	0.234023	0.0885288	0.437698
palmitoyl-arachidonoyl-glycerol (16:0/20:4) [2]*	2-ketocaprylate	0.0658725	0.636035	0.89038
palmitoyl-arachidonoyl-glycerol (16:0/20:4) [2]*	2-linoleoylglycerol (18:2)	0.315454	0.0201502	0.219256
palmitoyl-arachidonoyl-glycerol (16:0/20:4) [2]*	2-methoxyhydroquinone sulfate (1)	0.290182	0.033293	0.280331
palmitoyl-arachidonoyl-glycerol (16:0/20:4) [2]*	2-methoxyhydroquinone sulfate (2)	0.161084	0.244571	0.6526
palmitoyl-arachidonoyl-glycerol (16:0/20:4) [2]*	2-methoxyresorcinol sulfate	0.185745	0.178709	0.581187
palmitoyl-arachidonoyl-glycerol (16:0/20:4) [2]*	2-methylbutyrylcarnitine (C5)	0.411589	0.00198758	0.0571124
palmitoyl-arachidonoyl-glycerol (16:0/20:4) [2]*	2-methylserine	-0.0301973	0.828395	0.955773
palmitoyl-arachidonoyl-glycerol (16:0/20:4) [2]*	2-naphthol sulfate	0.0081197	0.953532	0.988995
palmitoyl-arachidonoyl-glycerol (16:0/20:4) [2]*	2-O-methylascorbic acid	0.421614	0.00149747	0.0475377
palmitoyl-arachidonoyl-glycerol (16:0/20:4) [2]*	2-oleoylglycerol (18:1)	0.0807553	0.561583	0.858957
palmitoyl-arachidonoyl-glycerol (16:0/20:4) [2]*	2-oxoarginine*	0.185686	0.178851	0.581426
palmitoyl-arachidonoyl-glycerol (16:0/20:4) [2]*	2-palmitoleoyl-GPC* (16:1)*	0.448489	0.000670908	0.0278851
palmitoyl-arachidonoyl-glycerol (16:0/20:4) [2]*	2-palmitoyl-GPC* (16:0)*	0.203755	0.13946	0.527631
palmitoyl-arachidonoyl-glycerol (16:0/20:4) [2]*	2-piperidinone	-0.00796722	0.954404	0.989262
palmitoyl-arachidonoyl-glycerol (16:0/20:4) [2]*	2-stearoyl-GPE (18:0)*	0.533117	3.3191e-05	0.00309829
palmitoyl-arachidonoyl-glycerol (16:0/20:4) [2]*	21-hydroxypregnenolone disulfate	0.123244	0.374619	0.755605
palmitoyl-arachidonoyl-glycerol (16:0/20:4) [2]*	21-hydroxypregnenolone monosulfate (1)	0.166988	0.227475	0.635582
palmitoyl-arachidonoyl-glycerol (16:0/20:4) [2]*	2R,3R-dihydroxybutyrate	0.23833	0.0826544	0.425329
palmitoyl-arachidonoyl-glycerol (16:0/20:4) [2]*	3,4-dihydroxybutyrate	0.410521	0.00204738	0.0582113
palmitoyl-arachidonoyl-glycerol (16:0/20:4) [2]*	3,5-dichloro-2,6-dihydroxybenzoic acid	0.207414	0.132341	0.516467
palmitoyl-arachidonoyl-glycerol (16:0/20:4) [2]*	3,7-dimethylurate	0.146625	0.29006	0.692682
palmitoyl-arachidonoyl-glycerol (16:0/20:4) [2]*	3-(3-amino-3-carboxypropyl)uridine*	0.265091	0.0527153	0.347473
palmitoyl-arachidonoyl-glycerol (16:0/20:4) [2]*	3-(3-hydroxyphenyl)propionate	0.0791086	0.569616	0.862629
palmitoyl-arachidonoyl-glycerol (16:0/20:4) [2]*	3-(3-hydroxyphenyl)propionate sulfate	0.0383541	0.783047	0.942413
palmitoyl-arachidonoyl-glycerol (16:0/20:4) [2]*	3-(4-hydroxyphenyl)lactate (HPLA)	0.304736	0.0250563	0.244524
palmitoyl-arachidonoyl-glycerol (16:0/20:4) [2]*	3-acetylphenol sulfate	0.236237	0.0854694	0.431417
palmitoyl-arachidonoyl-glycerol (16:0/20:4) [2]*	3-amino-2-piperidone	0.22617	0.100073	0.461349
palmitoyl-arachidonoyl-glycerol (16:0/20:4) [2]*	3-aminoisobutyrate	-0.0575622	0.679285	0.907568
palmitoyl-arachidonoyl-glycerol (16:0/20:4) [2]*	3-bromo-5-chloro-2,6-dihydroxybenzoic acid*	0.180006	0.192751	0.598019
palmitoyl-arachidonoyl-glycerol (16:0/20:4) [2]*	3-carboxy-4-methyl-5-pentyl-2-furanpropionate (3-CMPFP)	-0.0109787	0.937198	0.985364
palmitoyl-arachidonoyl-glycerol (16:0/20:4) [2]*	3-carboxy-4-methyl-5-propyl-2-furanpropanoate (CMPF)	-0.0996093	0.4736	0.815422
palmitoyl-arachidonoyl-glycerol (16:0/20:4) [2]*	3-decenoylcarnitine	0.0339316	0.807555	0.949497
palmitoyl-arachidonoyl-glycerol (16:0/20:4) [2]*	3-ethylcatechol sulfate (1)	0.0500427	0.719327	0.921844
palmitoyl-arachidonoyl-glycerol (16:0/20:4) [2]*	3-formylindole	0.089736	0.518735	0.838765
palmitoyl-arachidonoyl-glycerol (16:0/20:4) [2]*	3-hydroxy-2-ethylpropionate	0.349986	0.00947847	0.145813
palmitoyl-arachidonoyl-glycerol (16:0/20:4) [2]*	3-hydroxy-2-methylpyridine sulfate	0.0285809	0.837452	0.958325
palmitoyl-arachidonoyl-glycerol (16:0/20:4) [2]*	3-hydroxy-3-methylglutarate	-0.0858096	0.537265	0.847702
palmitoyl-arachidonoyl-glycerol (16:0/20:4) [2]*	3-hydroxyadipate	-0.165354	0.23212	0.640131
palmitoyl-arachidonoyl-glycerol (16:0/20:4) [2]*	3-hydroxybutyrate (BHBA)	-0.263757	0.0539629	0.351424
palmitoyl-arachidonoyl-glycerol (16:0/20:4) [2]*	3-hydroxybutyroylglycine	-0.267475	0.0505444	0.340646
palmitoyl-arachidonoyl-glycerol (16:0/20:4) [2]*	3-hydroxydecanoate	-0.241266	0.0788303	0.416109
palmitoyl-arachidonoyl-glycerol (16:0/20:4) [2]*	3-hydroxydecanoylcarnitine	-0.0823787	0.553716	0.855394
palmitoyl-arachidonoyl-glycerol (16:0/20:4) [2]*	3-hydroxydodecanedioate*	-0.192753	0.162584	0.561071
palmitoyl-arachidonoyl-glycerol (16:0/20:4) [2]*	3-hydroxyhexanoate	-0.186906	0.175962	0.577842
palmitoyl-arachidonoyl-glycerol (16:0/20:4) [2]*	3-hydroxyhexanoylcarnitine (1)	-0.155154	0.2626	0.669685
palmitoyl-arachidonoyl-glycerol (16:0/20:4) [2]*	3-hydroxyhippurate	0.0826075	0.552612	0.854932
palmitoyl-arachidonoyl-glycerol (16:0/20:4) [2]*	3-hydroxyhippurate sulfate	0.0914672	0.510668	0.834704
palmitoyl-arachidonoyl-glycerol (16:0/20:4) [2]*	3-hydroxyisobutyrate	0.0996474	0.47343	0.815422
palmitoyl-arachidonoyl-glycerol (16:0/20:4) [2]*	3-hydroxylaurate	-0.149738	0.279828	0.684437
palmitoyl-arachidonoyl-glycerol (16:0/20:4) [2]*	3-hydroxyoctanoate	-0.290327	0.0332011	0.27994
palmitoyl-arachidonoyl-glycerol (16:0/20:4) [2]*	3-hydroxyoctanoylcarnitine (1)	-0.115429	0.405881	0.776362
palmitoyl-arachidonoyl-glycerol (16:0/20:4) [2]*	3-hydroxyoctanoylcarnitine (2)	-0.112037	0.41991	0.785076
palmitoyl-arachidonoyl-glycerol (16:0/20:4) [2]*	3-hydroxyoleoylcarnitine	-0.0887346	0.523431	0.840943
palmitoyl-arachidonoyl-glycerol (16:0/20:4) [2]*	3-hydroxypyridine sulfate	-0.00895835	0.948738	0.987923
palmitoyl-arachidonoyl-glycerol (16:0/20:4) [2]*	3-hydroxystachydrine*	-0.0636476	0.647504	0.895022
palmitoyl-arachidonoyl-glycerol (16:0/20:4) [2]*	3-indoleglyoxylic acid	0.277137	0.0424776	0.314332
palmitoyl-arachidonoyl-glycerol (16:0/20:4) [2]*	3-indoxyl sulfate	0.183322	0.184544	0.588127
palmitoyl-arachidonoyl-glycerol (16:0/20:4) [2]*	3-methoxycatechol sulfate (1)	0.20589	0.135273	0.521296
palmitoyl-arachidonoyl-glycerol (16:0/20:4) [2]*	3-methoxycatechol sulfate (2)	0.0714726	0.607544	0.878811
palmitoyl-arachidonoyl-glycerol (16:0/20:4) [2]*	3-methoxytyramine sulfate	0.369345	0.00598624	0.112212
palmitoyl-arachidonoyl-glycerol (16:0/20:4) [2]*	3-methoxytyrosine	-0.0344992	0.804399	0.94843
palmitoyl-arachidonoyl-glycerol (16:0/20:4) [2]*	3-methyl catechol sulfate (1)	0.155075	0.262847	0.669948
palmitoyl-arachidonoyl-glycerol (16:0/20:4) [2]*	3-methyl-2-oxobutyrate	0.211036	0.125568	0.506201
palmitoyl-arachidonoyl-glycerol (16:0/20:4) [2]*	3-methyl-2-oxovalerate	0.29837	0.0284196	0.260228
palmitoyl-arachidonoyl-glycerol (16:0/20:4) [2]*	3-methyladipate	-0.154058	0.266029	0.672504
palmitoyl-arachidonoyl-glycerol (16:0/20:4) [2]*	3-methylcytidine	0.201395	0.1442	0.534871
palmitoyl-arachidonoyl-glycerol (16:0/20:4) [2]*	3-methylglutaconate	0.0820356	0.555374	0.856186
palmitoyl-arachidonoyl-glycerol (16:0/20:4) [2]*	3-methylglutarylcarnitine (2)	-0.115734	0.404633	0.775662
palmitoyl-arachidonoyl-glycerol (16:0/20:4) [2]*	3-methylhistidine	0.0551987	0.691782	0.912122
palmitoyl-arachidonoyl-glycerol (16:0/20:4) [2]*	3-methylxanthine	0.235586	0.0863607	0.433304
palmitoyl-arachidonoyl-glycerol (16:0/20:4) [2]*	3-phenylpropionate (hydrocinnamate)	0.00213476	0.987777	0.997244
palmitoyl-arachidonoyl-glycerol (16:0/20:4) [2]*	3-phosphoglycerate	0.185381	0.179578	0.582235
palmitoyl-arachidonoyl-glycerol (16:0/20:4) [2]*	3-sulfo-L-alanine	-0.299365	0.0278705	0.257851
palmitoyl-arachidonoyl-glycerol (16:0/20:4) [2]*	3-ureidopropionate	-0.215344	0.117858	0.493327
palmitoyl-arachidonoyl-glycerol (16:0/20:4) [2]*	3b-hydroxy-5-cholenoic acid	-0.0111679	0.936119	0.985145
palmitoyl-arachidonoyl-glycerol (16:0/20:4) [2]*	3beta,7alpha-dihydroxy-5-cholestenoate	-0.171657	0.214554	0.622483
palmitoyl-arachidonoyl-glycerol (16:0/20:4) [2]*	3beta-hydroxy-5-cholestenoate	-0.0469265	0.736151	0.927439
palmitoyl-arachidonoyl-glycerol (16:0/20:4) [2]*	4-acetamidobutanoate	0.0788716	0.570776	0.86306
palmitoyl-arachidonoyl-glycerol (16:0/20:4) [2]*	4-acetylcatechol sulfate (1)	0.190182	0.168372	0.568235
palmitoyl-arachidonoyl-glycerol (16:0/20:4) [2]*	4-acetylphenyl sulfate	0.131897	0.341744	0.732858
palmitoyl-arachidonoyl-glycerol (16:0/20:4) [2]*	4-allylcatechol sulfate	0.227771	0.0976295	0.456572
palmitoyl-arachidonoyl-glycerol (16:0/20:4) [2]*	4-allylphenol sulfate	0.0139522	0.920239	0.981077
palmitoyl-arachidonoyl-glycerol (16:0/20:4) [2]*	4-chlorobenzoic acid	-0.0939674	0.499131	0.82848
palmitoyl-arachidonoyl-glycerol (16:0/20:4) [2]*	4-cholesten-3-one	0.291051	0.0327448	0.278219
palmitoyl-arachidonoyl-glycerol (16:0/20:4) [2]*	4-ethylcatechol sulfate	-0.0320595	0.817987	0.952643
palmitoyl-arachidonoyl-glycerol (16:0/20:4) [2]*	4-ethylphenyl sulfate	0.0615267	0.658513	0.89947
palmitoyl-arachidonoyl-glycerol (16:0/20:4) [2]*	4-guanidinobutanoate	0.241398	0.0786607	0.415723
palmitoyl-arachidonoyl-glycerol (16:0/20:4) [2]*	4-hydroxy-2-oxoglutaric acid	0.0405604	0.770897	0.938689
palmitoyl-arachidonoyl-glycerol (16:0/20:4) [2]*	4-hydroxychlorothalonil	-0.300619	0.0271907	0.254585
palmitoyl-arachidonoyl-glycerol (16:0/20:4) [2]*	4-hydroxycoumarin	-0.0491393	0.724192	0.923527
palmitoyl-arachidonoyl-glycerol (16:0/20:4) [2]*	4-hydroxyglutamate	0.492786	0.000153397	0.00978055
palmitoyl-arachidonoyl-glycerol (16:0/20:4) [2]*	4-hydroxyhippurate	0.107538	0.438931	0.79644
palmitoyl-arachidonoyl-glycerol (16:0/20:4) [2]*	4-hydroxyphenylacetate	0.126982	0.36019	0.745913
palmitoyl-arachidonoyl-glycerol (16:0/20:4) [2]*	4-hydroxyphenylacetylglutamine	0.280475	0.0399496	0.305588
palmitoyl-arachidonoyl-glycerol (16:0/20:4) [2]*	4-hydroxyphenylpyruvate	0.187668	0.174174	0.57562
palmitoyl-arachidonoyl-glycerol (16:0/20:4) [2]*	4-imidazoleacetate	-0.0232962	0.867206	0.9668
palmitoyl-arachidonoyl-glycerol (16:0/20:4) [2]*	4-methoxyphenol sulfate	-0.14472	0.29644	0.698002
palmitoyl-arachidonoyl-glycerol (16:0/20:4) [2]*	4-methyl-2-oxopentanoate	0.235204	0.0868856	0.434484
palmitoyl-arachidonoyl-glycerol (16:0/20:4) [2]*	4-methylcatechol sulfate	0.211913	0.123969	0.503587
palmitoyl-arachidonoyl-glycerol (16:0/20:4) [2]*	4-methylguaiacol sulfate	0.221421	0.107599	0.475699
palmitoyl-arachidonoyl-glycerol (16:0/20:4) [2]*	4-methylhexanoylglutamine	-0.00789639	0.954808	0.989306
palmitoyl-arachidonoyl-glycerol (16:0/20:4) [2]*	4-methylnonanoylcarnitine	0.219473	0.11081	0.481497
palmitoyl-arachidonoyl-glycerol (16:0/20:4) [2]*	4-oxo-retinoic acid	0.241151	0.0789767	0.416472
palmitoyl-arachidonoyl-glycerol (16:0/20:4) [2]*	4-vinylcatechol sulfate	0.116001	0.403543	0.774855
palmitoyl-arachidonoyl-glycerol (16:0/20:4) [2]*	4-vinylphenol sulfate	-0.0797865	0.566303	0.861077
palmitoyl-arachidonoyl-glycerol (16:0/20:4) [2]*	5,6-dihydrothymine	0.041704	0.76462	0.936613
palmitoyl-arachidonoyl-glycerol (16:0/20:4) [2]*	5,6-dihydrouracil	-0.166854	0.227853	0.636037
palmitoyl-arachidonoyl-glycerol (16:0/20:4) [2]*	5,6-dihydrouridine	0.16857	0.22304	0.6311
palmitoyl-arachidonoyl-glycerol (16:0/20:4) [2]*	5-(galactosylhydroxy)-L-lysine	-0.0670021	0.630244	0.887811
palmitoyl-arachidonoyl-glycerol (16:0/20:4) [2]*	5-acetylamino-6-amino-3-methyluracil	0.221786	0.107006	0.474656
palmitoyl-arachidonoyl-glycerol (16:0/20:4) [2]*	5-acetylamino-6-formylamino-3-methyluracil	0.112744	0.416961	0.78319
palmitoyl-arachidonoyl-glycerol (16:0/20:4) [2]*	5-dodecenoate (12:1n7)	-0.105861	0.446144	0.800629
palmitoyl-arachidonoyl-glycerol (16:0/20:4) [2]*	5-dodecenoylcarnitine (C12:1)	0.0463928	0.739045	0.928463
palmitoyl-arachidonoyl-glycerol (16:0/20:4) [2]*	5-hydroxyhexanoate	0.197104	0.153126	0.547865
palmitoyl-arachidonoyl-glycerol (16:0/20:4) [2]*	5-hydroxyindole sulfate	0.123711	0.372799	0.754432
palmitoyl-arachidonoyl-glycerol (16:0/20:4) [2]*	5-hydroxylysine	0.32414	0.0167957	0.199562
palmitoyl-arachidonoyl-glycerol (16:0/20:4) [2]*	5-methylthioadenosine (MTA)	0.290251	0.0332494	0.280125
palmitoyl-arachidonoyl-glycerol (16:0/20:4) [2]*	5-methyluridine (ribothymidine)	0.320213	0.0182481	0.208147
palmitoyl-arachidonoyl-glycerol (16:0/20:4) [2]*	5-oxoproline	-0.22739	0.0982071	0.457658
palmitoyl-arachidonoyl-glycerol (16:0/20:4) [2]*	5alpha-androstan-3alpha,17alpha-diol monosulfate	0.112447	0.4182	0.784001
palmitoyl-arachidonoyl-glycerol (16:0/20:4) [2]*	5alpha-androstan-3alpha,17beta-diol 17-glucuronide	0.372818	0.00549641	0.106581
palmitoyl-arachidonoyl-glycerol (16:0/20:4) [2]*	5alpha-androstan-3alpha,17beta-diol disulfate	0.0974669	0.483212	0.820329
palmitoyl-arachidonoyl-glycerol (16:0/20:4) [2]*	5alpha-androstan-3alpha,17beta-diol monosulfate (1)	0.191976	0.164319	0.563183
palmitoyl-arachidonoyl-glycerol (16:0/20:4) [2]*	5alpha-androstan-3alpha,17beta-diol monosulfate (2)	0.230862	0.0930438	0.447269
palmitoyl-arachidonoyl-glycerol (16:0/20:4) [2]*	5alpha-androstan-3beta,17alpha-diol disulfate	0.125801	0.364714	0.749113
palmitoyl-arachidonoyl-glycerol (16:0/20:4) [2]*	5alpha-androstan-3beta,17beta-diol disulfate	0.278891	0.0411336	0.309842
palmitoyl-arachidonoyl-glycerol (16:0/20:4) [2]*	5alpha-androstan-3beta,17beta-diol monosulfate (2)	0.248413	0.0701021	0.395252
palmitoyl-arachidonoyl-glycerol (16:0/20:4) [2]*	5alpha-pregnan-3beta,20alpha-diol disulfate	-0.159192	0.250229	0.658002
palmitoyl-arachidonoyl-glycerol (16:0/20:4) [2]*	5alpha-pregnan-3beta,20alpha-diol monosulfate (2)	-0.0621748	0.655141	0.897986
palmitoyl-arachidonoyl-glycerol (16:0/20:4) [2]*	5alpha-pregnan-3beta,20beta-diol monosulfate (1)	-0.048642	0.726874	0.924414
palmitoyl-arachidonoyl-glycerol (16:0/20:4) [2]*	5alpha-pregnan-diol disulfate	-0.132208	0.340598	0.732002
palmitoyl-arachidonoyl-glycerol (16:0/20:4) [2]*	6-bromotryptophan	0.158658	0.251841	0.659511
palmitoyl-arachidonoyl-glycerol (16:0/20:4) [2]*	6-hydroxyindole sulfate	0.151301	0.274782	0.680197
palmitoyl-arachidonoyl-glycerol (16:0/20:4) [2]*	6-oxopiperidine-2-carboxylate	0.048985	0.725023	0.923796
palmitoyl-arachidonoyl-glycerol (16:0/20:4) [2]*	7-HOCA	0.0720099	0.60484	0.877684
palmitoyl-arachidonoyl-glycerol (16:0/20:4) [2]*	7-dehydrocholesterol	0.546622	1.9007e-05	0.00200056
palmitoyl-arachidonoyl-glycerol (16:0/20:4) [2]*	7-ketodeoxycholate	0.0237072	0.864885	0.966162
palmitoyl-arachidonoyl-glycerol (16:0/20:4) [2]*	7-methylguanine	0.0303059	0.827787	0.95552
palmitoyl-arachidonoyl-glycerol (16:0/20:4) [2]*	7-methylurate	0.240004	0.0804561	0.419876
palmitoyl-arachidonoyl-glycerol (16:0/20:4) [2]*	7-methylxanthine	0.11727	0.398384	0.771475
palmitoyl-arachidonoyl-glycerol (16:0/20:4) [2]*	8-methoxykynurenate	0.30617	0.0243469	0.241196
palmitoyl-arachidonoyl-glycerol (16:0/20:4) [2]*	9,10-DiHOME	-0.0218813	0.875205	0.968965
palmitoyl-arachidonoyl-glycerol (16:0/20:4) [2]*	9-hydroxystearate	-0.13256	0.3393	0.731194
palmitoyl-arachidonoyl-glycerol (16:0/20:4) [2]*	acetoacetate	-0.184685	0.181245	0.584173
palmitoyl-arachidonoyl-glycerol (16:0/20:4) [2]*	acetylcarnitine (C2)	-0.0837511	0.547107	0.852132
palmitoyl-arachidonoyl-glycerol (16:0/20:4) [2]*	acisoga	0.0918327	0.508974	0.83376
palmitoyl-arachidonoyl-glycerol (16:0/20:4) [2]*	aconitate [cis or trans]	0.147908	0.285814	0.689153
palmitoyl-arachidonoyl-glycerol (16:0/20:4) [2]*	adenine	0.0355666	0.798472	0.946979
palmitoyl-arachidonoyl-glycerol (16:0/20:4) [2]*	adenosine 3',5'-cyclic monophosphate (cAMP)	0.177819	0.198304	0.604585
palmitoyl-arachidonoyl-glycerol (16:0/20:4) [2]*	AMP	0.384142	0.00413434	0.0902275
palmitoyl-arachidonoyl-glycerol (16:0/20:4) [2]*	adipoylcarnitine (C6-DC)	0.029012	0.835034	0.957579
palmitoyl-arachidonoyl-glycerol (16:0/20:4) [2]*	adrenate (22:4n6)	0.0294291	0.832696	0.956952
palmitoyl-arachidonoyl-glycerol (16:0/20:4) [2]*	alanine	0.481883	0.00022475	0.0129057
palmitoyl-arachidonoyl-glycerol (16:0/20:4) [2]*	allantoin	0.227085	0.098671	0.458524
palmitoyl-arachidonoyl-glycerol (16:0/20:4) [2]*	alpha-CMBHC glucuronide	0.0461675	0.740268	0.928813
palmitoyl-arachidonoyl-glycerol (16:0/20:4) [2]*	alpha-hydroxycaproate	0.0347286	0.803124	0.948154
palmitoyl-arachidonoyl-glycerol (16:0/20:4) [2]*	alpha-hydroxyisocaproate	0.15679	0.257538	0.664957
palmitoyl-arachidonoyl-glycerol (16:0/20:4) [2]*	alpha-hydroxyisovalerate	0.0801677	0.564443	0.860212
palmitoyl-arachidonoyl-glycerol (16:0/20:4) [2]*	alpha-ketobutyrate	0.0566897	0.683888	0.909161
palmitoyl-arachidonoyl-glycerol (16:0/20:4) [2]*	alpha-ketoglutaramate*	0.244392	0.0749131	0.407156
palmitoyl-arachidonoyl-glycerol (16:0/20:4) [2]*	alpha-ketoglutarate	0.599562	1.662e-06	0.000276482
palmitoyl-arachidonoyl-glycerol (16:0/20:4) [2]*	alpha-tocopherol	0.286858	0.0354602	0.288833
palmitoyl-arachidonoyl-glycerol (16:0/20:4) [2]*	andro steroid monosulfate C19H28O6S (1)*	0.215572	0.117459	0.492716
palmitoyl-arachidonoyl-glycerol (16:0/20:4) [2]*	androstenediol (3alpha, 17alpha) monosulfate (2)	0.138454	0.318067	0.715203
palmitoyl-arachidonoyl-glycerol (16:0/20:4) [2]*	androstenediol (3alpha, 17alpha) monosulfate (3)	0.186944	0.175873	0.577809
palmitoyl-arachidonoyl-glycerol (16:0/20:4) [2]*	androstenediol (3beta,17beta) disulfate (1)	0.246717	0.0721004	0.400367
palmitoyl-arachidonoyl-glycerol (16:0/20:4) [2]*	androstenediol (3beta,17beta) disulfate (2)	0.211875	0.124038	0.503678
palmitoyl-arachidonoyl-glycerol (16:0/20:4) [2]*	androstenediol (3beta,17beta) monosulfate (1)	0.259525	0.0580788	0.363552
palmitoyl-arachidonoyl-glycerol (16:0/20:4) [2]*	androstenediol (3beta,17beta) monosulfate (2)	0.154104	0.265882	0.672253
palmitoyl-arachidonoyl-glycerol (16:0/20:4) [2]*	androsterone glucuronide	0.308358	0.023297	0.235969
palmitoyl-arachidonoyl-glycerol (16:0/20:4) [2]*	androsterone sulfate	0.172953	0.211061	0.618868
palmitoyl-arachidonoyl-glycerol (16:0/20:4) [2]*	anthranilate	0.153931	0.266426	0.672783
palmitoyl-arachidonoyl-glycerol (16:0/20:4) [2]*	arabitol/xylitol	0.477461	0.000261465	0.0143955
palmitoyl-arachidonoyl-glycerol (16:0/20:4) [2]*	arabonate/xylonate	0.103459	0.456586	0.806571
palmitoyl-arachidonoyl-glycerol (16:0/20:4) [2]*	arachidate (20:0)	0.382236	0.00434034	0.0928111
palmitoyl-arachidonoyl-glycerol (16:0/20:4) [2]*	arachidonate (20:4n6)	0.247632	0.071017	0.39754
palmitoyl-arachidonoyl-glycerol (16:0/20:4) [2]*	arachidonoylcarnitine (C20:4)	-0.0457067	0.742771	0.929566
palmitoyl-arachidonoyl-glycerol (16:0/20:4) [2]*	arachidonoylcholine	0.116696	0.400712	0.772972
palmitoyl-arachidonoyl-glycerol (16:0/20:4) [2]*	arachidoylcarnitine (C20)*	0.342389	0.0112682	0.160798
palmitoyl-arachidonoyl-glycerol (16:0/20:4) [2]*	argininate*	0.191518	0.165346	0.564287
palmitoyl-arachidonoyl-glycerol (16:0/20:4) [2]*	arginine	0.157629	0.25497	0.662471
palmitoyl-arachidonoyl-glycerol (16:0/20:4) [2]*	ascorbic acid 2-sulfate	0.153817	0.266786	0.673095
palmitoyl-arachidonoyl-glycerol (16:0/20:4) [2]*	ascorbic acid 3-sulfate*	0.415363	0.00178845	0.0533776
palmitoyl-arachidonoyl-glycerol (16:0/20:4) [2]*	asparagine	0.0819975	0.555559	0.856253
palmitoyl-arachidonoyl-glycerol (16:0/20:4) [2]*	aspartate	0.466482	0.000377372	0.018659
palmitoyl-arachidonoyl-glycerol (16:0/20:4) [2]*	behenate (22:0)*	0.164452	0.234712	0.642737
palmitoyl-arachidonoyl-glycerol (16:0/20:4) [2]*	behenoyl dihydrosphingomyelin (d18:0/22:0)*	0.328333	0.0153546	0.190237
palmitoyl-arachidonoyl-glycerol (16:0/20:4) [2]*	behenoyl sphingomyelin (d18:1/22:0)*	0.49614	0.000136033	0.00896705
palmitoyl-arachidonoyl-glycerol (16:0/20:4) [2]*	behenoylcarnitine (C22)*	0.321228	0.0178631	0.20601
palmitoyl-arachidonoyl-glycerol (16:0/20:4) [2]*	benzoate	0.476165	0.000273216	0.0148313
palmitoyl-arachidonoyl-glycerol (16:0/20:4) [2]*	beta-alanine	0.321776	0.0176577	0.204827
palmitoyl-arachidonoyl-glycerol (16:0/20:4) [2]*	beta-citrylglutamate	0.250948	0.0671981	0.388105
palmitoyl-arachidonoyl-glycerol (16:0/20:4) [2]*	beta-cryptoxanthin	-0.0608787	0.661891	0.900712
palmitoyl-arachidonoyl-glycerol (16:0/20:4) [2]*	beta-hydroxyisovalerate	-0.0682741	0.623749	0.8852
palmitoyl-arachidonoyl-glycerol (16:0/20:4) [2]*	beta-hydroxyisovaleroylcarnitine	0.289603	0.0336626	0.281921
palmitoyl-arachidonoyl-glycerol (16:0/20:4) [2]*	beta-sitosterol	0.1366	0.324653	0.720163
palmitoyl-arachidonoyl-glycerol (16:0/20:4) [2]*	betaine	-0.0752502	0.588644	0.870882
palmitoyl-arachidonoyl-glycerol (16:0/20:4) [2]*	bilirubin (E,E)*	-0.019594	0.888162	0.972421
palmitoyl-arachidonoyl-glycerol (16:0/20:4) [2]*	bilirubin (E,Z or Z,E)*	-0.159306	0.249884	0.657651
palmitoyl-arachidonoyl-glycerol (16:0/20:4) [2]*	bilirubin	-0.0683884	0.623167	0.885088
palmitoyl-arachidonoyl-glycerol (16:0/20:4) [2]*	bilirubin degradation product, C16H18N2O5 (1)	-0.291846	0.0322502	0.276186
palmitoyl-arachidonoyl-glycerol (16:0/20:4) [2]*	bilirubin degradation product, C16H18N2O5 (2)	-0.255485	0.0622421	0.375121
palmitoyl-arachidonoyl-glycerol (16:0/20:4) [2]*	bilirubin degradation product, C16H18N2O5 (3)	-0.266311	0.0515951	0.344065
palmitoyl-arachidonoyl-glycerol (16:0/20:4) [2]*	bilirubin degradation product, C16H18N2O5 (4)	-0.250796	0.06737	0.388563
palmitoyl-arachidonoyl-glycerol (16:0/20:4) [2]*	bilirubin degradation product, C17H18N2O4 (1)	-0.233832	0.088796	0.438207
palmitoyl-arachidonoyl-glycerol (16:0/20:4) [2]*	bilirubin degradation product, C17H18N2O4 (2)	-0.225903	0.100485	0.462071
palmitoyl-arachidonoyl-glycerol (16:0/20:4) [2]*	bilirubin degradation product, C17H18N2O4 (3)	-0.224149	0.103224	0.467556
palmitoyl-arachidonoyl-glycerol (16:0/20:4) [2]*	bilirubin degradation product, C17H20N2O5 (1)	-0.280454	0.0399654	0.30567
palmitoyl-arachidonoyl-glycerol (16:0/20:4) [2]*	bilirubin degradation product, C17H20N2O5 (2)	-0.279806	0.0404464	0.307381
palmitoyl-arachidonoyl-glycerol (16:0/20:4) [2]*	biliverdin	-0.166549	0.228716	0.636857
palmitoyl-arachidonoyl-glycerol (16:0/20:4) [2]*	branched chain 14:0 dicarboxylic acid	0.0376265	0.787065	0.943667
palmitoyl-arachidonoyl-glycerol (16:0/20:4) [2]*	branched-chain fatty acid 18:0 (2)	0.274915	0.0442325	0.320715
palmitoyl-arachidonoyl-glycerol (16:0/20:4) [2]*	branched-chain, straight-chain, or cyclopropyl 10:1 fatty acid (1)*	-0.294177	0.030835	0.270486
palmitoyl-arachidonoyl-glycerol (16:0/20:4) [2]*	branched-chain, straight-chain, or cyclopropyl 12:1 fatty acid*	-0.0444868	0.749409	0.93174
palmitoyl-arachidonoyl-glycerol (16:0/20:4) [2]*	butyrate/isobutyrate (4:0)	0.0896217	0.51927	0.838873
palmitoyl-arachidonoyl-glycerol (16:0/20:4) [2]*	butyrylcarnitine (C4)	0.301687	0.0266232	0.251952
palmitoyl-arachidonoyl-glycerol (16:0/20:4) [2]*	C-glycosyltryptophan	0.112799	0.416734	0.78297
palmitoyl-arachidonoyl-glycerol (16:0/20:4) [2]*	caffeine	0.231583	0.0919979	0.445054
palmitoyl-arachidonoyl-glycerol (16:0/20:4) [2]*	campesterol	0.188861	0.171402	0.572087
palmitoyl-arachidonoyl-glycerol (16:0/20:4) [2]*	caprate (10:0)	0.161898	0.242161	0.650153
palmitoyl-arachidonoyl-glycerol (16:0/20:4) [2]*	caproate (6:0)	0.0256171	0.854114	0.963254
palmitoyl-arachidonoyl-glycerol (16:0/20:4) [2]*	caprylate (8:0)	-0.0735729	0.597003	0.874536
palmitoyl-arachidonoyl-glycerol (16:0/20:4) [2]*	carboxyethyl-GABA	-0.0970171	0.485243	0.821419
palmitoyl-arachidonoyl-glycerol (16:0/20:4) [2]*	carnitine	0.299895	0.0275815	0.25651
palmitoyl-arachidonoyl-glycerol (16:0/20:4) [2]*	carotene diol (1)	0.141961	0.305842	0.70564
palmitoyl-arachidonoyl-glycerol (16:0/20:4) [2]*	carotene diol (2)	0.0300772	0.829067	0.955895
palmitoyl-arachidonoyl-glycerol (16:0/20:4) [2]*	carotene diol (3)	-0.130068	0.34854	0.737539
palmitoyl-arachidonoyl-glycerol (16:0/20:4) [2]*	catechol sulfate	0.114819	0.408382	0.777973
palmitoyl-arachidonoyl-glycerol (16:0/20:4) [2]*	ceramide (d16:1/24:1, d18:1/22:1)*	0.529191	3.88589e-05	0.00349057
palmitoyl-arachidonoyl-glycerol (16:0/20:4) [2]*	ceramide (d18:1/14:0, d16:1/16:0)*	0.37038	0.00583638	0.110532
palmitoyl-arachidonoyl-glycerol (16:0/20:4) [2]*	ceramide (d18:1/17:0, d17:1/18:0)*	0.421271	0.00151227	0.0478642
palmitoyl-arachidonoyl-glycerol (16:0/20:4) [2]*	ceramide (d18:1/20:0, d16:1/22:0, d20:1/18:0)*	0.51196	7.58873e-05	0.00578815
palmitoyl-arachidonoyl-glycerol (16:0/20:4) [2]*	ceramide (d18:2/24:1, d18:1/24:2)*	0.345183	0.0105788	0.155178
palmitoyl-arachidonoyl-glycerol (16:0/20:4) [2]*	cerotoylcarnitine (C26)*	0.478872	0.000249201	0.0138876
palmitoyl-arachidonoyl-glycerol (16:0/20:4) [2]*	chenodeoxycholate	0.244171	0.075184	0.407862
palmitoyl-arachidonoyl-glycerol (16:0/20:4) [2]*	cholate	0.312513	0.0214078	0.226174
palmitoyl-arachidonoyl-glycerol (16:0/20:4) [2]*	cholesterol	0.370266	0.00585277	0.110723
palmitoyl-arachidonoyl-glycerol (16:0/20:4) [2]*	cholesterol sulfate	0.388144	0.00372957	0.0846496
palmitoyl-arachidonoyl-glycerol (16:0/20:4) [2]*	cholic acid glucuronide	0.0431279	0.756825	0.934203
palmitoyl-arachidonoyl-glycerol (16:0/20:4) [2]*	choline	0.117373	0.397965	0.771109
palmitoyl-arachidonoyl-glycerol (16:0/20:4) [2]*	phosphocholine	0.511007	7.86672e-05	0.00594336
palmitoyl-arachidonoyl-glycerol (16:0/20:4) [2]*	cinnamoylglycine	-0.16132	0.24387	0.651839
palmitoyl-arachidonoyl-glycerol (16:0/20:4) [2]*	cis-3,4-methyleneheptanoate	-0.155882	0.260339	0.667734
palmitoyl-arachidonoyl-glycerol (16:0/20:4) [2]*	cis-3,4-methyleneheptanoylcarnitine	0.0728104	0.60082	0.876112
palmitoyl-arachidonoyl-glycerol (16:0/20:4) [2]*	cis-4-decenoate (10:1n6)*	-0.315182	0.0202642	0.219841
palmitoyl-arachidonoyl-glycerol (16:0/20:4) [2]*	cis-4-decenoylcarnitine (C10:1)	-0.0980463	0.480602	0.819114
palmitoyl-arachidonoyl-glycerol (16:0/20:4) [2]*	citrate	-0.126713	0.361218	0.746603
palmitoyl-arachidonoyl-glycerol (16:0/20:4) [2]*	citrulline	0.128047	0.356143	0.743031
palmitoyl-arachidonoyl-glycerol (16:0/20:4) [2]*	corticosterone	0.105947	0.445775	0.800436
palmitoyl-arachidonoyl-glycerol (16:0/20:4) [2]*	cortisol	0.296236	0.0296287	0.265518
palmitoyl-arachidonoyl-glycerol (16:0/20:4) [2]*	cortisone	0.480587	0.000234992	0.0133242
palmitoyl-arachidonoyl-glycerol (16:0/20:4) [2]*	cortolone glucuronide (1)	0.112647	0.417368	0.783375
palmitoyl-arachidonoyl-glycerol (16:0/20:4) [2]*	creatine	0.142038	0.305579	0.7054
palmitoyl-arachidonoyl-glycerol (16:0/20:4) [2]*	creatinine	0.257696	0.0599354	0.368601
palmitoyl-arachidonoyl-glycerol (16:0/20:4) [2]*	cyclo(leu-pro)	0.200729	0.14556	0.536785
palmitoyl-arachidonoyl-glycerol (16:0/20:4) [2]*	cys-gly, oxidized	0.270619	0.0477934	0.332244
palmitoyl-arachidonoyl-glycerol (16:0/20:4) [2]*	cystathionine	0.379796	0.00461716	0.0964036
palmitoyl-arachidonoyl-glycerol (16:0/20:4) [2]*	cysteine	0.0427333	0.758983	0.934827
palmitoyl-arachidonoyl-glycerol (16:0/20:4) [2]*	cysteine s-sulfate	0.168226	0.223997	0.631992
palmitoyl-arachidonoyl-glycerol (16:0/20:4) [2]*	cysteine sulfinic acid	-0.0727686	0.60103	0.876112
palmitoyl-arachidonoyl-glycerol (16:0/20:4) [2]*	cysteine-glutathione disulfide	-0.311713	0.0217614	0.228055
palmitoyl-arachidonoyl-glycerol (16:0/20:4) [2]*	cysteinylglycine	0.189726	0.169413	0.569748
palmitoyl-arachidonoyl-glycerol (16:0/20:4) [2]*	cysteinylglycine disulfide*	0.286477	0.0357161	0.289767
palmitoyl-arachidonoyl-glycerol (16:0/20:4) [2]*	cystine	0.0959878	0.489908	0.823946
palmitoyl-arachidonoyl-glycerol (16:0/20:4) [2]*	cytidine	0.114896	0.408069	0.777727
palmitoyl-arachidonoyl-glycerol (16:0/20:4) [2]*	cytosine	0.425952	0.00132124	0.0437441
palmitoyl-arachidonoyl-glycerol (16:0/20:4) [2]*	decadienedioic acid (C10:2-DC)	-0.148137	0.285061	0.688561
palmitoyl-arachidonoyl-glycerol (16:0/20:4) [2]*	decanoylcarnitine (C10)	-0.0436481	0.753983	0.933283
palmitoyl-arachidonoyl-glycerol (16:0/20:4) [2]*	dehydroepiandrosterone sulfate (DHEA-S)	0.164262	0.235262	0.643331
palmitoyl-arachidonoyl-glycerol (16:0/20:4) [2]*	deoxycarnitine	0.29513	0.0302715	0.268263
palmitoyl-arachidonoyl-glycerol (16:0/20:4) [2]*	deoxycholate	0.394208	0.00318288	0.0768491
palmitoyl-arachidonoyl-glycerol (16:0/20:4) [2]*	deoxycholic acid 12-sulfate*	0.103277	0.457386	0.806909
palmitoyl-arachidonoyl-glycerol (16:0/20:4) [2]*	deoxycholic acid glucuronide	-0.00670923	0.961597	0.991034
palmitoyl-arachidonoyl-glycerol (16:0/20:4) [2]*	diacylglycerol (14:0/18:1, 16:0/16:1) [1]*	0.763788	1.84834e-11	1.23524e-08
palmitoyl-arachidonoyl-glycerol (16:0/20:4) [2]*	diacylglycerol (14:0/18:1, 16:0/16:1) [2]*	0.742052	1.35677e-10	7.5951e-08
palmitoyl-arachidonoyl-glycerol (16:0/20:4) [2]*	diacylglycerol (16:1/18:2 [2], 16:0/18:3 [1])*	0.43347	0.00105935	0.0377615
palmitoyl-arachidonoyl-glycerol (16:0/20:4) [2]*	dihomolinoleate (20:2n6)	-0.152788	0.270038	0.676051
palmitoyl-arachidonoyl-glycerol (16:0/20:4) [2]*	dihomolinolenate (20:3n3 or 3n6)	0.202344	0.142279	0.531907
palmitoyl-arachidonoyl-glycerol (16:0/20:4) [2]*	dihomo-linolenoyl-choline	0.0855071	0.538706	0.848465
palmitoyl-arachidonoyl-glycerol (16:0/20:4) [2]*	dihomo-linolenoylcarnitine (C20:3n3 or 6)*	-0.0445249	0.749201	0.93174
palmitoyl-arachidonoyl-glycerol (16:0/20:4) [2]*	dihomo-linoleoylcarnitine (C20:2)*	-0.224226	0.103104	0.467324
palmitoyl-arachidonoyl-glycerol (16:0/20:4) [2]*	dihydrocaffeate sulfate (2)	0.110285	0.427259	0.789636
palmitoyl-arachidonoyl-glycerol (16:0/20:4) [2]*	dihydroferulate	0.132254	0.340426	0.731898
palmitoyl-arachidonoyl-glycerol (16:0/20:4) [2]*	dihydroorotate	-0.318689	0.0188402	0.211597
palmitoyl-arachidonoyl-glycerol (16:0/20:4) [2]*	dimethyl sulfone	0.141046	0.309001	0.708144
palmitoyl-arachidonoyl-glycerol (16:0/20:4) [2]*	dimethylarginine (ADMA + SDMA)	0.0765844	0.582032	0.867902
palmitoyl-arachidonoyl-glycerol (16:0/20:4) [2]*	dimethylglycine	-0.00247784	0.985813	0.99661
palmitoyl-arachidonoyl-glycerol (16:0/20:4) [2]*	dimethylguanidino valeric acid (DMGV)*	0.407803	0.00220695	0.0610216
palmitoyl-arachidonoyl-glycerol (16:0/20:4) [2]*	docosadienoate (22:2n6)	-0.176804	0.200919	0.607537
palmitoyl-arachidonoyl-glycerol (16:0/20:4) [2]*	docosadioate (C22-DC)	0.0994568	0.474281	0.815757
palmitoyl-arachidonoyl-glycerol (16:0/20:4) [2]*	docosahexaenoate (DHA; 22:6n3)	-0.066673	0.631929	0.888554
palmitoyl-arachidonoyl-glycerol (16:0/20:4) [2]*	docosahexaenoylcarnitine (C22:6)*	-0.250892	0.0672615	0.388255
palmitoyl-arachidonoyl-glycerol (16:0/20:4) [2]*	docosahexaenoylcholine	0.00349364	0.979997	0.995306
palmitoyl-arachidonoyl-glycerol (16:0/20:4) [2]*	docosapentaenoate (DPA; 22:5n3)	-0.0708663	0.610602	0.880005
palmitoyl-arachidonoyl-glycerol (16:0/20:4) [2]*	docosapentaenoate (n6 DPA; 22:5n6)	0.110893	0.424701	0.788042
palmitoyl-arachidonoyl-glycerol (16:0/20:4) [2]*	dodecadienoate (12:2)*	-0.210922	0.125778	0.506475
palmitoyl-arachidonoyl-glycerol (16:0/20:4) [2]*	dodecanedioate (C12)	0.0797484	0.566489	0.861213
palmitoyl-arachidonoyl-glycerol (16:0/20:4) [2]*	dodecenedioate (C12:1-DC)*	-0.138264	0.31874	0.715641
palmitoyl-arachidonoyl-glycerol (16:0/20:4) [2]*	dopamine 3-O-sulfate	0.384332	0.00411423	0.0899296
palmitoyl-arachidonoyl-glycerol (16:0/20:4) [2]*	ectoine	-0.0924807	0.505975	0.83217
palmitoyl-arachidonoyl-glycerol (16:0/20:4) [2]*	EDTA	0.0648432	0.64133	0.892563
palmitoyl-arachidonoyl-glycerol (16:0/20:4) [2]*	eicosanedioate (C20-DC)	-0.0707519	0.611179	0.880333
palmitoyl-arachidonoyl-glycerol (16:0/20:4) [2]*	eicosapentaenoate (EPA; 20:5n3)	-0.0886686	0.52374	0.841087
palmitoyl-arachidonoyl-glycerol (16:0/20:4) [2]*	eicosenedioate (C20:1-DC)*	-0.163766	0.236698	0.644811
palmitoyl-arachidonoyl-glycerol (16:0/20:4) [2]*	eicosenoate (20:1n9 or 1n11)	-0.0831793	0.549856	0.853693
palmitoyl-arachidonoyl-glycerol (16:0/20:4) [2]*	eicosenoylcarnitine (C20:1)*	-0.1136	0.413413	0.78113
palmitoyl-arachidonoyl-glycerol (16:0/20:4) [2]*	epiandrosterone sulfate	0.154007	0.266187	0.672621
palmitoyl-arachidonoyl-glycerol (16:0/20:4) [2]*	ergothioneine	0.225369	0.101312	0.463733
palmitoyl-arachidonoyl-glycerol (16:0/20:4) [2]*	erucate (22:1n9)	0.192852	0.162364	0.560845
palmitoyl-arachidonoyl-glycerol (16:0/20:4) [2]*	erythritol	0.242905	0.0767565	0.411335
palmitoyl-arachidonoyl-glycerol (16:0/20:4) [2]*	erythronate*	0.350862	0.00928869	0.144172
palmitoyl-arachidonoyl-glycerol (16:0/20:4) [2]*	ethyl beta-glucopyranoside	0.14341	0.300882	0.701511
palmitoyl-arachidonoyl-glycerol (16:0/20:4) [2]*	ethylmalonate	0.282931	0.0381694	0.299075
palmitoyl-arachidonoyl-glycerol (16:0/20:4) [2]*	etiocholanolone glucuronide	0.00648051	0.962905	0.991378
palmitoyl-arachidonoyl-glycerol (16:0/20:4) [2]*	eugenol sulfate	0.0688482	0.620827	0.884147
palmitoyl-arachidonoyl-glycerol (16:0/20:4) [2]*	FAD	0.413564	0.001881	0.0551962
palmitoyl-arachidonoyl-glycerol (16:0/20:4) [2]*	formiminoglutamate	0.229753	0.0946686	0.450574
palmitoyl-arachidonoyl-glycerol (16:0/20:4) [2]*	fructose	0.333365	0.0137659	0.179181
palmitoyl-arachidonoyl-glycerol (16:0/20:4) [2]*	fructosyllysine	0.12942	0.350968	0.739406
palmitoyl-arachidonoyl-glycerol (16:0/20:4) [2]*	fumarate	0.067931	0.625498	0.885924
palmitoyl-arachidonoyl-glycerol (16:0/20:4) [2]*	galactonate	0.217101	0.114817	0.488287
palmitoyl-arachidonoyl-glycerol (16:0/20:4) [2]*	gamma-CEHC	0.123473	0.373726	0.755006
palmitoyl-arachidonoyl-glycerol (16:0/20:4) [2]*	gamma-glutamyl-2-aminobutyrate	-0.103043	0.458409	0.80742
palmitoyl-arachidonoyl-glycerol (16:0/20:4) [2]*	gamma-glutamyl-alpha-lysine	0.0211188	0.879521	0.970057
palmitoyl-arachidonoyl-glycerol (16:0/20:4) [2]*	gamma-glutamyl-epsilon-lysine	0.165939	0.230449	0.638494
palmitoyl-arachidonoyl-glycerol (16:0/20:4) [2]*	gamma-glutamylcitrulline*	0.0432288	0.756274	0.934052
palmitoyl-arachidonoyl-glycerol (16:0/20:4) [2]*	gamma-glutamylglutamate	0.291737	0.0323173	0.276542
palmitoyl-arachidonoyl-glycerol (16:0/20:4) [2]*	gamma-glutamylglutamine	0.180997	0.190272	0.594908
palmitoyl-arachidonoyl-glycerol (16:0/20:4) [2]*	gamma-glutamylglycine	0.00865339	0.950481	0.988392
palmitoyl-arachidonoyl-glycerol (16:0/20:4) [2]*	gamma-glutamylhistidine	0.156066	0.259771	0.667162
palmitoyl-arachidonoyl-glycerol (16:0/20:4) [2]*	gamma-glutamylisoleucine*	0.357648	0.00792803	0.131664
palmitoyl-arachidonoyl-glycerol (16:0/20:4) [2]*	gamma-glutamylleucine	0.32921	0.015067	0.188127
palmitoyl-arachidonoyl-glycerol (16:0/20:4) [2]*	gamma-glutamylmethionine	0.256781	0.0608814	0.371176
palmitoyl-arachidonoyl-glycerol (16:0/20:4) [2]*	gamma-glutamylphenylalanine	0.0845516	0.543269	0.850534
palmitoyl-arachidonoyl-glycerol (16:0/20:4) [2]*	gamma-glutamylthreonine	-0.181378	0.189324	0.5939
palmitoyl-arachidonoyl-glycerol (16:0/20:4) [2]*	gamma-glutamyltryptophan	0.336148	0.0129494	0.173492
palmitoyl-arachidonoyl-glycerol (16:0/20:4) [2]*	gamma-glutamyltyrosine	0.176575	0.201512	0.60816
palmitoyl-arachidonoyl-glycerol (16:0/20:4) [2]*	gamma-glutamylvaline	0.350176	0.00943693	0.145402
palmitoyl-arachidonoyl-glycerol (16:0/20:4) [2]*	gamma-tocopherol/beta-tocopherol	0.265434	0.0523983	0.346557
palmitoyl-arachidonoyl-glycerol (16:0/20:4) [2]*	gentisate	0.00156954	0.991013	0.997887
palmitoyl-arachidonoyl-glycerol (16:0/20:4) [2]*	GlcNAc sulfate conjugate of C21H34O2 steroid	-0.287471	0.035052	0.28726
palmitoyl-arachidonoyl-glycerol (16:0/20:4) [2]*	gluconate	-0.0606881	0.662886	0.901284
palmitoyl-arachidonoyl-glycerol (16:0/20:4) [2]*	glucose	0.302297	0.0263034	0.250489
palmitoyl-arachidonoyl-glycerol (16:0/20:4) [2]*	glucuronate	0.238902	0.0818982	0.423448
palmitoyl-arachidonoyl-glycerol (16:0/20:4) [2]*	glucuronide of C10H18O2 (7)*	-0.0420704	0.762612	0.935952
palmitoyl-arachidonoyl-glycerol (16:0/20:4) [2]*	glucuronide of C14H22O4 (2)*	0.0405833	0.770771	0.93862
palmitoyl-arachidonoyl-glycerol (16:0/20:4) [2]*	glucuronide of piperine metabolite C17H21NO3 (3)*	0.295573	0.0300124	0.267231
palmitoyl-arachidonoyl-glycerol (16:0/20:4) [2]*	glucuronide of piperine metabolite C17H21NO3 (4)*	0.247418	0.0712687	0.398155
palmitoyl-arachidonoyl-glycerol (16:0/20:4) [2]*	glucuronide of piperine metabolite C17H21NO3 (5)*	0.204891	0.137219	0.524189
palmitoyl-arachidonoyl-glycerol (16:0/20:4) [2]*	glutamate	0.557019	1.2169e-05	0.00140009
palmitoyl-arachidonoyl-glycerol (16:0/20:4) [2]*	glutamine	0.064767	0.641723	0.892695
palmitoyl-arachidonoyl-glycerol (16:0/20:4) [2]*	glutamine conjugate of C6H10O2 (1)*	-0.00914896	0.947649	0.987692
palmitoyl-arachidonoyl-glycerol (16:0/20:4) [2]*	glutamine conjugate of C6H10O2 (2)*	-0.290556	0.0330564	0.279368
palmitoyl-arachidonoyl-glycerol (16:0/20:4) [2]*	glutamine conjugate of C7H12O2*	-0.0640808	0.645264	0.894118
palmitoyl-arachidonoyl-glycerol (16:0/20:4) [2]*	glutamine_degradant*	0.200095	0.146862	0.538615
palmitoyl-arachidonoyl-glycerol (16:0/20:4) [2]*	glutarylcarnitine (C5-DC)	0.176439	0.201864	0.608539
palmitoyl-arachidonoyl-glycerol (16:0/20:4) [2]*	glycerate	0.0144858	0.917198	0.980251
palmitoyl-arachidonoyl-glycerol (16:0/20:4) [2]*	glycerol	-0.0487182	0.726462	0.924289
palmitoyl-arachidonoyl-glycerol (16:0/20:4) [2]*	glycerol 3-phosphate	-0.0914514	0.510741	0.834704
palmitoyl-arachidonoyl-glycerol (16:0/20:4) [2]*	glycerophosphoethanolamine	0.621405	5.32379e-07	0.000106107
palmitoyl-arachidonoyl-glycerol (16:0/20:4) [2]*	glycerophosphorylcholine (GPC)	0.390584	0.00350038	0.0813929
palmitoyl-arachidonoyl-glycerol (16:0/20:4) [2]*	glycine	-0.0587058	0.673268	0.905375
palmitoyl-arachidonoyl-glycerol (16:0/20:4) [2]*	glycine conjugate of C10H14O2 (1)*	0.153935	0.266413	0.672778
palmitoyl-arachidonoyl-glycerol (16:0/20:4) [2]*	glyco-beta-muricholate	0.0452487	0.74526	0.930332
palmitoyl-arachidonoyl-glycerol (16:0/20:4) [2]*	glycochenodeoxycholate	0.28194	0.0388796	0.301675
palmitoyl-arachidonoyl-glycerol (16:0/20:4) [2]*	glycochenodeoxycholate 3-sulfate	0.0598113	0.66747	0.903032
palmitoyl-arachidonoyl-glycerol (16:0/20:4) [2]*	glycochenodeoxycholate glucuronide (1)	0.227618	0.0978602	0.457056
palmitoyl-arachidonoyl-glycerol (16:0/20:4) [2]*	glycocholate	0.28804	0.0346767	0.285707
palmitoyl-arachidonoyl-glycerol (16:0/20:4) [2]*	glycocholenate sulfate*	0.0779567	0.575267	0.864999
palmitoyl-arachidonoyl-glycerol (16:0/20:4) [2]*	glycodeoxycholate	0.284532	0.0370451	0.294844
palmitoyl-arachidonoyl-glycerol (16:0/20:4) [2]*	glycodeoxycholate 3-sulfate	0.0942724	0.497733	0.82771
palmitoyl-arachidonoyl-glycerol (16:0/20:4) [2]*	glycohyocholate	-0.0274827	0.843618	0.960148
palmitoyl-arachidonoyl-glycerol (16:0/20:4) [2]*	glycolithocholate	0.0625288	0.653302	0.897289
palmitoyl-arachidonoyl-glycerol (16:0/20:4) [2]*	glycolithocholate sulfate*	0.118212	0.394579	0.768983
palmitoyl-arachidonoyl-glycerol (16:0/20:4) [2]*	glycosyl ceramide (d18:1/20:0, d16:1/22:0)*	0.428362	0.0012316	0.0417936
palmitoyl-arachidonoyl-glycerol (16:0/20:4) [2]*	glycosyl ceramide (d18:1/23:1, d17:1/24:1)*	0.250605	0.0675854	0.389127
palmitoyl-arachidonoyl-glycerol (16:0/20:4) [2]*	glycosyl ceramide (d18:2/24:1, d18:1/24:2)*	-0.0346517	0.803552	0.948222
palmitoyl-arachidonoyl-glycerol (16:0/20:4) [2]*	glycosyl-N-(2-hydroxynervonoyl)-sphingosine (d18:1/24:1(2OH))*	0.205928	0.135199	0.521124
palmitoyl-arachidonoyl-glycerol (16:0/20:4) [2]*	glycosyl-N-behenoyl-sphingadienine (d18:2/22:0)*	0.205623	0.135792	0.522035
palmitoyl-arachidonoyl-glycerol (16:0/20:4) [2]*	glycosyl-N-behenoyl-sphingosine (d18:1/22:0)*	0.0306871	0.825654	0.954905
palmitoyl-arachidonoyl-glycerol (16:0/20:4) [2]*	glycosyl-N-nervonoyl-sphingosine (d18:1/24:1)*	0.00518441	0.970321	0.993103
palmitoyl-arachidonoyl-glycerol (16:0/20:4) [2]*	glycosyl-N-palmitoyl-sphingosine (d18:1/16:0)	0.0400267	0.773831	0.93959
palmitoyl-arachidonoyl-glycerol (16:0/20:4) [2]*	glycosyl-N-stearoyl-sphingosine (d18:1/18:0)	0.353531	0.00873121	0.139081
palmitoyl-arachidonoyl-glycerol (16:0/20:4) [2]*	glycoursodeoxycholate	0.231888	0.0915585	0.444171
palmitoyl-arachidonoyl-glycerol (16:0/20:4) [2]*	glycoursodeoxycholic acid sulfate (1)	0.153996	0.266223	0.672657
palmitoyl-arachidonoyl-glycerol (16:0/20:4) [2]*	guaiacol sulfate	0.246564	0.0722822	0.400863
palmitoyl-arachidonoyl-glycerol (16:0/20:4) [2]*	guanidinoacetate	0.356962	0.00805725	0.132946
palmitoyl-arachidonoyl-glycerol (16:0/20:4) [2]*	gulonate*	0.323873	0.0168912	0.200022
palmitoyl-arachidonoyl-glycerol (16:0/20:4) [2]*	heme	0.0810064	0.560363	0.858332
palmitoyl-arachidonoyl-glycerol (16:0/20:4) [2]*	heptanoate (7:0)	-0.0824168	0.553532	0.855394
palmitoyl-arachidonoyl-glycerol (16:0/20:4) [2]*	heptenedioate (C7:1-DC)*	0.0712475	0.608678	0.879227
palmitoyl-arachidonoyl-glycerol (16:0/20:4) [2]*	hexadecadienoate (16:2n6)	-0.0939674	0.499131	0.82848
palmitoyl-arachidonoyl-glycerol (16:0/20:4) [2]*	hexadecanedioate (C16)	-0.150233	0.278222	0.683077
palmitoyl-arachidonoyl-glycerol (16:0/20:4) [2]*	hexadecasphingosine (d16:1)*	0.404765	0.00239829	0.0644264
palmitoyl-arachidonoyl-glycerol (16:0/20:4) [2]*	hexadecenedioate (C16:1-DC)*	-0.0940818	0.498607	0.828306
palmitoyl-arachidonoyl-glycerol (16:0/20:4) [2]*	hexanoylcarnitine (C6)	-0.103764	0.455253	0.805867
palmitoyl-arachidonoyl-glycerol (16:0/20:4) [2]*	hexanoylglutamine	-0.256285	0.0613988	0.372565
palmitoyl-arachidonoyl-glycerol (16:0/20:4) [2]*	hippurate	0.0198609	0.886649	0.971964
palmitoyl-arachidonoyl-glycerol (16:0/20:4) [2]*	histidine	0.00750977	0.957019	0.989808
palmitoyl-arachidonoyl-glycerol (16:0/20:4) [2]*	histidine betaine (hercynine)*	0.299109	0.0280108	0.258494
palmitoyl-arachidonoyl-glycerol (16:0/20:4) [2]*	homoarginine	0.0243972	0.860991	0.965097
palmitoyl-arachidonoyl-glycerol (16:0/20:4) [2]*	homocitrulline	0.331573	0.0143146	0.183026
palmitoyl-arachidonoyl-glycerol (16:0/20:4) [2]*	homostachydrine*	0.185876	0.178397	0.580833
palmitoyl-arachidonoyl-glycerol (16:0/20:4) [2]*	homovanillate (HVA)	0.30322	0.0258256	0.248267
palmitoyl-arachidonoyl-glycerol (16:0/20:4) [2]*	hydantoin-5-propionate	0.120194	0.386642	0.763765
palmitoyl-arachidonoyl-glycerol (16:0/20:4) [2]*	hydroquinone sulfate	0.137844	0.320224	0.716888
palmitoyl-arachidonoyl-glycerol (16:0/20:4) [2]*	hydroxy-CMPF*	0.0245497	0.860131	0.964854
palmitoyl-arachidonoyl-glycerol (16:0/20:4) [2]*	hydroxy-N6,N6,N6-trimethyllysine*	0.282169	0.0387148	0.301138
palmitoyl-arachidonoyl-glycerol (16:0/20:4) [2]*	hydroxyasparagine	0.104603	0.451597	0.803846
palmitoyl-arachidonoyl-glycerol (16:0/20:4) [2]*	hydroxypalmitoyl sphingomyelin (d18:1/16:0(OH))	-0.116192	0.402766	0.77438
palmitoyl-arachidonoyl-glycerol (16:0/20:4) [2]*	hyocholate	-0.00411703	0.976429	0.994456
palmitoyl-arachidonoyl-glycerol (16:0/20:4) [2]*	hypotaurine	0.299743	0.0276643	0.256928
palmitoyl-arachidonoyl-glycerol (16:0/20:4) [2]*	hypoxanthine	-0.0608406	0.66209	0.900887
palmitoyl-arachidonoyl-glycerol (16:0/20:4) [2]*	imidazole lactate	0.0323263	0.816498	0.952264
palmitoyl-arachidonoyl-glycerol (16:0/20:4) [2]*	imidazole propionate	0.00480412	0.972497	0.993575
palmitoyl-arachidonoyl-glycerol (16:0/20:4) [2]*	iminodiacetate (IDA)	-0.154007	0.266187	0.672621
palmitoyl-arachidonoyl-glycerol (16:0/20:4) [2]*	indole-3-carboxylate	0.0332539	0.811328	0.950527
palmitoyl-arachidonoyl-glycerol (16:0/20:4) [2]*	indoleacetate	0.130449	0.347117	0.73663
palmitoyl-arachidonoyl-glycerol (16:0/20:4) [2]*	indoleacetoylcarnitine*	0.239398	0.0812473	0.421837
palmitoyl-arachidonoyl-glycerol (16:0/20:4) [2]*	indoleacetylglutamine	0.354285	0.0085791	0.13774
palmitoyl-arachidonoyl-glycerol (16:0/20:4) [2]*	indolelactate	0.487106	0.00018747	0.0113029
palmitoyl-arachidonoyl-glycerol (16:0/20:4) [2]*	indolepropionate	-0.0466978	0.737391	0.927821
palmitoyl-arachidonoyl-glycerol (16:0/20:4) [2]*	indolin-2-one	0.109503	0.430563	0.79175
palmitoyl-arachidonoyl-glycerol (16:0/20:4) [2]*	inosine	0.0525724	0.705766	0.916953
palmitoyl-arachidonoyl-glycerol (16:0/20:4) [2]*	isobutyrylcarnitine (C4)	0.109978	0.428555	0.790463
palmitoyl-arachidonoyl-glycerol (16:0/20:4) [2]*	isobutyrylglycine (C4)	0.145392	0.29418	0.696194
palmitoyl-arachidonoyl-glycerol (16:0/20:4) [2]*	isocaproate (i6:0)	0.0957573	0.490955	0.824457
palmitoyl-arachidonoyl-glycerol (16:0/20:4) [2]*	isocitric lactone	-0.0957283	0.491088	0.824457
palmitoyl-arachidonoyl-glycerol (16:0/20:4) [2]*	isoleucine	0.351129	0.00923159	0.143669
palmitoyl-arachidonoyl-glycerol (16:0/20:4) [2]*	isoleucylglycine	-0.00568106	0.967479	0.992312
palmitoyl-arachidonoyl-glycerol (16:0/20:4) [2]*	isoursodeoxycholate	0.17425	0.207607	0.614854
palmitoyl-arachidonoyl-glycerol (16:0/20:4) [2]*	isovalerate (C5)	0.262156	0.0554916	0.356059
palmitoyl-arachidonoyl-glycerol (16:0/20:4) [2]*	isovalerylcarnitine (C5)	0.164948	0.233285	0.64138
palmitoyl-arachidonoyl-glycerol (16:0/20:4) [2]*	isovalerylglycine	0.111007	0.42422	0.787773
palmitoyl-arachidonoyl-glycerol (16:0/20:4) [2]*	kynurenate	0.09351	0.501232	0.829636
palmitoyl-arachidonoyl-glycerol (16:0/20:4) [2]*	kynurenine	0.156028	0.259889	0.66727
palmitoyl-arachidonoyl-glycerol (16:0/20:4) [2]*	lactate	0.29696	0.0292137	0.263527
palmitoyl-arachidonoyl-glycerol (16:0/20:4) [2]*	lactosyl-N-behenoyl-sphingosine (d18:1/22:0)*	0.255485	0.0622421	0.375121
palmitoyl-arachidonoyl-glycerol (16:0/20:4) [2]*	lactosyl-N-nervonoyl-sphingosine (d18:1/24:1)*	0.0840942	0.545461	0.851436
palmitoyl-arachidonoyl-glycerol (16:0/20:4) [2]*	lactosyl-N-palmitoyl-sphingosine (d18:1/16:0)	-0.308701	0.0231359	0.235063
palmitoyl-arachidonoyl-glycerol (16:0/20:4) [2]*	laurate (12:0)	0.0946917	0.495815	0.826834
palmitoyl-arachidonoyl-glycerol (16:0/20:4) [2]*	laurylcarnitine (C12)	-0.110664	0.425663	0.788559
palmitoyl-arachidonoyl-glycerol (16:0/20:4) [2]*	leucine	0.294978	0.0303611	0.268564
palmitoyl-arachidonoyl-glycerol (16:0/20:4) [2]*	leucylalanine	0.129177	0.351878	0.74001
palmitoyl-arachidonoyl-glycerol (16:0/20:4) [2]*	leucylglycine	0.0429434	0.757834	0.934466
palmitoyl-arachidonoyl-glycerol (16:0/20:4) [2]*	levulinate (4-oxovalerate)	0.1548	0.263704	0.670542
palmitoyl-arachidonoyl-glycerol (16:0/20:4) [2]*	lignoceroyl sphingomyelin (d18:1/24:0)	0.201734	0.143511	0.533807
palmitoyl-arachidonoyl-glycerol (16:0/20:4) [2]*	lignoceroylcarnitine (C24)*	0.364357	0.00675646	0.12027
palmitoyl-arachidonoyl-glycerol (16:0/20:4) [2]*	linoleate (18:2n6)	-0.109292	0.431459	0.792234
palmitoyl-arachidonoyl-glycerol (16:0/20:4) [2]*	linolenate (18:3n3 or 3n6)	-0.00857715	0.950917	0.988469
palmitoyl-arachidonoyl-glycerol (16:0/20:4) [2]*	linoleoyl ethanolamide	0.0516916	0.710478	0.918743
palmitoyl-arachidonoyl-glycerol (16:0/20:4) [2]*	linoleoyl-arachidonoyl-glycerol (18:2/20:4) [1]*	0.567655	7.59123e-06	0.000949684
palmitoyl-arachidonoyl-glycerol (16:0/20:4) [2]*	linoleoyl-arachidonoyl-glycerol (18:2/20:4) [2]*	0.552292	1.49314e-05	0.0016492
palmitoyl-arachidonoyl-glycerol (16:0/20:4) [2]*	linoleoyl-docosahexaenoyl-glycerol (18:2/22:6) [2]*	0.11318	0.41515	0.782094
palmitoyl-arachidonoyl-glycerol (16:0/20:4) [2]*	linoleoyl-linolenoyl-glycerol (18:2/18:3) [2]*	0.410979	0.00202156	0.0577273
palmitoyl-arachidonoyl-glycerol (16:0/20:4) [2]*	linoleoyl-linoleoyl-glycerol (18:2/18:2) [1]*	-0.0320213	0.8182	0.952784
palmitoyl-arachidonoyl-glycerol (16:0/20:4) [2]*	linoleoyl-linoleoyl-glycerol (18:2/18:2) [2]*	0.142571	0.303747	0.703831
palmitoyl-arachidonoyl-glycerol (16:0/20:4) [2]*	linoleoylcarnitine (C18:2)*	-0.230821	0.0931034	0.447399
palmitoyl-arachidonoyl-glycerol (16:0/20:4) [2]*	linoleoylcholine*	0.0441064	0.751483	0.932429
palmitoyl-arachidonoyl-glycerol (16:0/20:4) [2]*	lithocholate sulfate (1)	-0.0270281	0.846174	0.96083
palmitoyl-arachidonoyl-glycerol (16:0/20:4) [2]*	lysine	-0.0768512	0.580714	0.867383
palmitoyl-arachidonoyl-glycerol (16:0/20:4) [2]*	malate	0.196436	0.154551	0.549909
palmitoyl-arachidonoyl-glycerol (16:0/20:4) [2]*	maleate	0.186029	0.178035	0.580418
palmitoyl-arachidonoyl-glycerol (16:0/20:4) [2]*	maltose	0.406595	0.00228135	0.0623277
palmitoyl-arachidonoyl-glycerol (16:0/20:4) [2]*	maltotetraose	0.433936	0.00104477	0.0374368
palmitoyl-arachidonoyl-glycerol (16:0/20:4) [2]*	maltotriose	0.413233	0.00189852	0.0554924
palmitoyl-arachidonoyl-glycerol (16:0/20:4) [2]*	mannitol/sorbitol	0.360316	0.00744246	0.126958
palmitoyl-arachidonoyl-glycerol (16:0/20:4) [2]*	mannonate*	0.168798	0.222403	0.630459
palmitoyl-arachidonoyl-glycerol (16:0/20:4) [2]*	mannose	-0.0592395	0.670467	0.904314
palmitoyl-arachidonoyl-glycerol (16:0/20:4) [2]*	margarate (17:0)	0.140208	0.311916	0.71034
palmitoyl-arachidonoyl-glycerol (16:0/20:4) [2]*	margaroylcarnitine (C17)*	0.369618	0.00594643	0.111753
palmitoyl-arachidonoyl-glycerol (16:0/20:4) [2]*	metabolonic lactone sulfate	0.313123	0.0211417	0.224833
palmitoyl-arachidonoyl-glycerol (16:0/20:4) [2]*	methionine	0.0606118	0.663284	0.901451
palmitoyl-arachidonoyl-glycerol (16:0/20:4) [2]*	methionine sulfone	0.235929	0.0858904	0.432305
palmitoyl-arachidonoyl-glycerol (16:0/20:4) [2]*	methionine sulfoxide	0.169294	0.221029	0.628975
palmitoyl-arachidonoyl-glycerol (16:0/20:4) [2]*	methyl glucopyranoside (alpha + beta)	-0.0586677	0.673468	0.905426
palmitoyl-arachidonoyl-glycerol (16:0/20:4) [2]*	methyl indole-3-acetate	0.318923	0.0187483	0.211109
palmitoyl-arachidonoyl-glycerol (16:0/20:4) [2]*	methyl-4-hydroxybenzoate sulfate	0.146564	0.290264	0.692813
palmitoyl-arachidonoyl-glycerol (16:0/20:4) [2]*	myo-inositol	0.109521	0.43049	0.791717
palmitoyl-arachidonoyl-glycerol (16:0/20:4) [2]*	myristate (14:0)	0.165672	0.231211	0.639264
palmitoyl-arachidonoyl-glycerol (16:0/20:4) [2]*	myristoleate (14:1n5)	-0.0256552	0.853899	0.963151
palmitoyl-arachidonoyl-glycerol (16:0/20:4) [2]*	myristoleoylcarnitine (C14:1)*	-0.249118	0.0692843	0.393298
palmitoyl-arachidonoyl-glycerol (16:0/20:4) [2]*	myristoyl dihydrosphingomyelin (d18:0/14:0)*	0.30569	0.0245829	0.242253
palmitoyl-arachidonoyl-glycerol (16:0/20:4) [2]*	myristoyl-linoleoyl-glycerol (14:0/18:2) [1]*	0.641023	1.77342e-07	4.20752e-05
palmitoyl-arachidonoyl-glycerol (16:0/20:4) [2]*	myristoyl-linoleoyl-glycerol (14:0/18:2) [2]*	0.647169	1.23657e-07	3.09754e-05
palmitoyl-arachidonoyl-glycerol (16:0/20:4) [2]*	myristoylcarnitine (C14)	0.12717	0.359473	0.745489
palmitoyl-arachidonoyl-glycerol (16:0/20:4) [2]*	N,N,N-trimethyl-5-aminovalerate	0.360355	0.00743571	0.126915
palmitoyl-arachidonoyl-glycerol (16:0/20:4) [2]*	N,N,N-trimethyl-alanylproline betaine (TMAP)	0.225331	0.101372	0.463856
palmitoyl-arachidonoyl-glycerol (16:0/20:4) [2]*	N,N-dimethyl-5-aminovalerate	-0.0331342	0.811994	0.950686
palmitoyl-arachidonoyl-glycerol (16:0/20:4) [2]*	N,N-dimethyl-pro-pro	0.197694	0.151875	0.546088
palmitoyl-arachidonoyl-glycerol (16:0/20:4) [2]*	N,N-dimethylalanine	0.0583638	0.675065	0.905953
palmitoyl-arachidonoyl-glycerol (16:0/20:4) [2]*	N-(2-furoyl)glycine	0.296703	0.0293604	0.264242
palmitoyl-arachidonoyl-glycerol (16:0/20:4) [2]*	N-acetyl-1-methylhistidine*	0.00965197	0.944775	0.986962
palmitoyl-arachidonoyl-glycerol (16:0/20:4) [2]*	N-acetyl-2-aminoadipate	-0.175507	0.204294	0.611333
palmitoyl-arachidonoyl-glycerol (16:0/20:4) [2]*	N-acetyl-2-aminooctanoate*	0.0126561	0.927628	0.983035
palmitoyl-arachidonoyl-glycerol (16:0/20:4) [2]*	N-acetyl-aspartyl-glutamate (NAAG)	0.38498	0.00404647	0.0890384
palmitoyl-arachidonoyl-glycerol (16:0/20:4) [2]*	N-acetyl-beta-alanine	0.317316	0.0193869	0.214841
palmitoyl-arachidonoyl-glycerol (16:0/20:4) [2]*	N-acetyl-isoputreanine	-0.0275612	0.843177	0.960052
palmitoyl-arachidonoyl-glycerol (16:0/20:4) [2]*	N-acetylalanine	0.1351	0.330046	0.72412
palmitoyl-arachidonoyl-glycerol (16:0/20:4) [2]*	N-acetylarginine	-0.0403316	0.772154	0.939048
palmitoyl-arachidonoyl-glycerol (16:0/20:4) [2]*	N-acetylasparagine	-0.120881	0.383917	0.761936
palmitoyl-arachidonoyl-glycerol (16:0/20:4) [2]*	N-acetylaspartate (NAA)	-0.0686553	0.621808	0.884405
palmitoyl-arachidonoyl-glycerol (16:0/20:4) [2]*	N-acetylcarnosine	0.418107	0.00165501	0.0507553
palmitoyl-arachidonoyl-glycerol (16:0/20:4) [2]*	N-acetylcitrulline	-0.036718	0.792091	0.945147
palmitoyl-arachidonoyl-glycerol (16:0/20:4) [2]*	N-acetylglucosamine/N-acetylgalactosamine	0.0533689	0.701515	0.915516
palmitoyl-arachidonoyl-glycerol (16:0/20:4) [2]*	N-acetylglucosaminylasparagine	0.460802	0.000454088	0.0212144
palmitoyl-arachidonoyl-glycerol (16:0/20:4) [2]*	N-acetylglutamate	0.0213476	0.878226	0.969714
palmitoyl-arachidonoyl-glycerol (16:0/20:4) [2]*	N-acetylglutamine	-0.0709425	0.610217	0.879916
palmitoyl-arachidonoyl-glycerol (16:0/20:4) [2]*	N-acetylglycine	-0.296502	0.0294752	0.264734
palmitoyl-arachidonoyl-glycerol (16:0/20:4) [2]*	N-acetylhistidine	0.07708	0.579585	0.866889
palmitoyl-arachidonoyl-glycerol (16:0/20:4) [2]*	N-acetylisoleucine	0.349757	0.00952853	0.146218
palmitoyl-arachidonoyl-glycerol (16:0/20:4) [2]*	N-acetylkynurenine (2)	0.0675949	0.627214	0.886562
palmitoyl-arachidonoyl-glycerol (16:0/20:4) [2]*	N-acetylleucine	0.214047	0.120139	0.497217
palmitoyl-arachidonoyl-glycerol (16:0/20:4) [2]*	N-acetylmethionine	0.0391118	0.778868	0.941125
palmitoyl-arachidonoyl-glycerol (16:0/20:4) [2]*	N-acetylneuraminate	0.524235	4.72834e-05	0.00406208
palmitoyl-arachidonoyl-glycerol (16:0/20:4) [2]*	N-acetylphenylalanine	0.0397217	0.775509	0.940027
palmitoyl-arachidonoyl-glycerol (16:0/20:4) [2]*	N-acetylproline	0.0871438	0.530932	0.844681
palmitoyl-arachidonoyl-glycerol (16:0/20:4) [2]*	N-acetylputrescine	0.169789	0.21966	0.62755
palmitoyl-arachidonoyl-glycerol (16:0/20:4) [2]*	N-acetylserine	0.208215	0.130821	0.514247
palmitoyl-arachidonoyl-glycerol (16:0/20:4) [2]*	N-acetyltaurine	0.257657	0.0599746	0.368708
palmitoyl-arachidonoyl-glycerol (16:0/20:4) [2]*	N-acetyltheanine	0.073794	0.595898	0.874069
palmitoyl-arachidonoyl-glycerol (16:0/20:4) [2]*	N-acetylthreonine	0.28804	0.0346767	0.285707
palmitoyl-arachidonoyl-glycerol (16:0/20:4) [2]*	N-acetyltryptophan	0.507272	9.04894e-05	0.00661688
palmitoyl-arachidonoyl-glycerol (16:0/20:4) [2]*	N-acetyltyrosine	0.00160107	0.990832	0.997887
palmitoyl-arachidonoyl-glycerol (16:0/20:4) [2]*	N-acetylvaline	0.282512	0.0384686	0.300219
palmitoyl-arachidonoyl-glycerol (16:0/20:4) [2]*	N-behenoyl-sphingadienine (d18:2/22:0)*	0.445974	0.000725317	0.0294324
palmitoyl-arachidonoyl-glycerol (16:0/20:4) [2]*	N-carbamoylalanine	0.00446182	0.974456	0.993968
palmitoyl-arachidonoyl-glycerol (16:0/20:4) [2]*	N-carbamoylvaline	-0.0841725	0.545085	0.851272
palmitoyl-arachidonoyl-glycerol (16:0/20:4) [2]*	N-delta-acetylornithine	0.188469	0.172311	0.573223
palmitoyl-arachidonoyl-glycerol (16:0/20:4) [2]*	N-formylanthranilic acid	0.13646	0.325155	0.720523
palmitoyl-arachidonoyl-glycerol (16:0/20:4) [2]*	N-formylmethionine	0.192738	0.162618	0.56117
palmitoyl-arachidonoyl-glycerol (16:0/20:4) [2]*	N-formylphenylalanine	0.165062	0.232957	0.641014
palmitoyl-arachidonoyl-glycerol (16:0/20:4) [2]*	N-methylhydroxyproline	-0.0624845	0.653532	0.897314
palmitoyl-arachidonoyl-glycerol (16:0/20:4) [2]*	N-methylpipecolate	0.0488326	0.725845	0.924037
palmitoyl-arachidonoyl-glycerol (16:0/20:4) [2]*	N-methylproline	-0.00224912	0.987122	0.996951
palmitoyl-arachidonoyl-glycerol (16:0/20:4) [2]*	N-methyltaurine	0.0597316	0.667888	0.903175
palmitoyl-arachidonoyl-glycerol (16:0/20:4) [2]*	N-oleoylserine	-0.314724	0.0204565	0.221028
palmitoyl-arachidonoyl-glycerol (16:0/20:4) [2]*	N-oleoyltaurine	-0.0844007	0.543992	0.850885
palmitoyl-arachidonoyl-glycerol (16:0/20:4) [2]*	N-oxalyl glycine (NOG)	-0.227032	0.0987516	0.458712
palmitoyl-arachidonoyl-glycerol (16:0/20:4) [2]*	N-palmitoyl-heptadecasphingosine (d17:1/16:0)*	0.412465	0.00193964	0.0562158
palmitoyl-arachidonoyl-glycerol (16:0/20:4) [2]*	N-palmitoyl-sphingadienine (d18:2/16:0)*	0.261165	0.0564553	0.35903
palmitoyl-arachidonoyl-glycerol (16:0/20:4) [2]*	N-palmitoyl-sphinganine (d18:0/16:0)	0.479405	0.000244699	0.0137172
palmitoyl-arachidonoyl-glycerol (16:0/20:4) [2]*	N-palmitoyl-sphingosine (d18:1/16:0)	0.534909	3.08669e-05	0.00292727
palmitoyl-arachidonoyl-glycerol (16:0/20:4) [2]*	N-palmitoylglycine	0.131364	0.343717	0.734158
palmitoyl-arachidonoyl-glycerol (16:0/20:4) [2]*	N-palmitoylserine	0.32044	0.0181615	0.207605
palmitoyl-arachidonoyl-glycerol (16:0/20:4) [2]*	N-stearoyl-sphingadienine (d18:2/18:0)*	0.442581	0.000804982	0.0315094
palmitoyl-arachidonoyl-glycerol (16:0/20:4) [2]*	N-stearoyl-sphinganine (d18:0/18:0)*	0.39615	0.00302349	0.0745368
palmitoyl-arachidonoyl-glycerol (16:0/20:4) [2]*	N-stearoyl-sphingosine (d18:1/18:0)*	0.479253	0.000245978	0.0137661
palmitoyl-arachidonoyl-glycerol (16:0/20:4) [2]*	N-stearoylserine*	-0.175812	0.203496	0.610393
palmitoyl-arachidonoyl-glycerol (16:0/20:4) [2]*	N-stearoyltaurine	0.176207	0.202467	0.609389
palmitoyl-arachidonoyl-glycerol (16:0/20:4) [2]*	N1-Methyl-2-pyridone-5-carboxamide	0.114896	0.408069	0.777727
palmitoyl-arachidonoyl-glycerol (16:0/20:4) [2]*	N1-Methyl-4-pyridone-3-carboxamide	0.079291	0.568724	0.862264
palmitoyl-arachidonoyl-glycerol (16:0/20:4) [2]*	1-methyladenosine	0.207719	0.13176	0.515621
palmitoyl-arachidonoyl-glycerol (16:0/20:4) [2]*	N1-methylinosine	0.192624	0.162872	0.561512
palmitoyl-arachidonoyl-glycerol (16:0/20:4) [2]*	N2,N2-dimethylguanosine	0.13327	0.336699	0.729389
palmitoyl-arachidonoyl-glycerol (16:0/20:4) [2]*	N2,N5-diacetylornithine	-0.00358334	0.979484	0.995215
palmitoyl-arachidonoyl-glycerol (16:0/20:4) [2]*	N2-acetyl,N6-methyllysine	-0.296292	0.0295961	0.265309
palmitoyl-arachidonoyl-glycerol (16:0/20:4) [2]*	N2-methylguanosine	0.0432069	0.756394	0.934052
palmitoyl-arachidonoyl-glycerol (16:0/20:4) [2]*	N4-acetylcytidine	-0.0136472	0.921977	0.981588
palmitoyl-arachidonoyl-glycerol (16:0/20:4) [2]*	N6,N6,N6-trimethyllysine	0.184351	0.182049	0.585246
palmitoyl-arachidonoyl-glycerol (16:0/20:4) [2]*	N6,N6-dimethyllysine	-0.122215	0.378651	0.758558
palmitoyl-arachidonoyl-glycerol (16:0/20:4) [2]*	N6-acetyllysine	0.0874107	0.52967	0.844045
palmitoyl-arachidonoyl-glycerol (16:0/20:4) [2]*	N6-carbamoylthreonyladenosine	0.120499	0.38543	0.762951
palmitoyl-arachidonoyl-glycerol (16:0/20:4) [2]*	N6-methyladenosine	-0.124998	0.367808	0.751087
palmitoyl-arachidonoyl-glycerol (16:0/20:4) [2]*	N6-methyllysine	-0.0286667	0.836971	0.958174
palmitoyl-arachidonoyl-glycerol (16:0/20:4) [2]*	N6-succinyladenosine	-0.0107291	0.938624	0.985719
palmitoyl-arachidonoyl-glycerol (16:0/20:4) [2]*	nervonoylcarnitine (C24:1)*	0.15016	0.278459	0.683227
palmitoyl-arachidonoyl-glycerol (16:0/20:4) [2]*	nicotinamide	0.282931	0.0381694	0.299075
palmitoyl-arachidonoyl-glycerol (16:0/20:4) [2]*	nonadecanoate (19:0)	0.131783	0.342165	0.733038
palmitoyl-arachidonoyl-glycerol (16:0/20:4) [2]*	nonanoylcarnitine (C9)	-0.0217636	0.875871	0.969072
palmitoyl-arachidonoyl-glycerol (16:0/20:4) [2]*	O-acetylhomoserine	-0.0876013	0.52877	0.843655
palmitoyl-arachidonoyl-glycerol (16:0/20:4) [2]*	o-cresol sulfate	0.0167413	0.904362	0.976836
palmitoyl-arachidonoyl-glycerol (16:0/20:4) [2]*	O-sulfo-L-tyrosine	0.437701	0.000933391	0.0347776
palmitoyl-arachidonoyl-glycerol (16:0/20:4) [2]*	octadecadienedioate (C18:2-DC)*	-0.223235	0.104676	0.470377
palmitoyl-arachidonoyl-glycerol (16:0/20:4) [2]*	octadecanedioate (C18)	-0.108834	0.433402	0.793351
palmitoyl-arachidonoyl-glycerol (16:0/20:4) [2]*	octadecanedioylcarnitine (C18-DC)*	-0.0441056	0.751487	0.932429
palmitoyl-arachidonoyl-glycerol (16:0/20:4) [2]*	octadecenedioate (C18:1-DC)	-0.086267	0.53509	0.846706
palmitoyl-arachidonoyl-glycerol (16:0/20:4) [2]*	octadecenedioylcarnitine (C18:1-DC)*	-0.160831	0.245321	0.653287
palmitoyl-arachidonoyl-glycerol (16:0/20:4) [2]*	octanoylcarnitine (C8)	-0.0512342	0.712929	0.919457
palmitoyl-arachidonoyl-glycerol (16:0/20:4) [2]*	oleate/vaccenate (18:1)	-0.0438769	0.752735	0.932846
palmitoyl-arachidonoyl-glycerol (16:0/20:4) [2]*	oleoyl ethanolamide	0.0263032	0.850251	0.962181
palmitoyl-arachidonoyl-glycerol (16:0/20:4) [2]*	oleoyl-arachidonoyl-glycerol (18:1/20:4) [1]*	0.829353	9.41538e-15	1.28705e-11
palmitoyl-arachidonoyl-glycerol (16:0/20:4) [2]*	oleoyl-arachidonoyl-glycerol (18:1/20:4) [2]*	0.799581	4.16335e-13	4.13524e-10
palmitoyl-arachidonoyl-glycerol (16:0/20:4) [2]*	oleoyl-linolenoyl-glycerol (18:1/18:3) [2]*	0.353831	0.00867037	0.138536
palmitoyl-arachidonoyl-glycerol (16:0/20:4) [2]*	oleoyl-linoleoyl-glycerol (18:1/18:2) [1]	0.213933	0.120342	0.497563
palmitoyl-arachidonoyl-glycerol (16:0/20:4) [2]*	oleoyl-linoleoyl-glycerol (18:1/18:2) [2]	0.310531	0.0222923	0.23074
palmitoyl-arachidonoyl-glycerol (16:0/20:4) [2]*	oleoyl-oleoyl-glycerol (18:1/18:1) [1]*	0.575126	5.39545e-06	0.000721152
palmitoyl-arachidonoyl-glycerol (16:0/20:4) [2]*	oleoyl-oleoyl-glycerol (18:1/18:1) [2]*	0.524388	4.70009e-05	0.00404171
palmitoyl-arachidonoyl-glycerol (16:0/20:4) [2]*	oleoylcarnitine (C18:1)	-0.0163538	0.906566	0.977422
palmitoyl-arachidonoyl-glycerol (16:0/20:4) [2]*	oleoylcholine	0.115972	0.403663	0.774976
palmitoyl-arachidonoyl-glycerol (16:0/20:4) [2]*	ornithine	0.088783	0.523203	0.840804
palmitoyl-arachidonoyl-glycerol (16:0/20:4) [2]*	orotate	-0.139102	0.315785	0.71338
palmitoyl-arachidonoyl-glycerol (16:0/20:4) [2]*	orotidine	0.395464	0.003079	0.0753104
palmitoyl-arachidonoyl-glycerol (16:0/20:4) [2]*	oxalate (ethanedioate)	-0.0577147	0.678481	0.907279
palmitoyl-arachidonoyl-glycerol (16:0/20:4) [2]*	oxindolylalanine	0.316249	0.0198215	0.217422
palmitoyl-arachidonoyl-glycerol (16:0/20:4) [2]*	p-cresol glucuronide*	0.107846	0.437613	0.795817
palmitoyl-arachidonoyl-glycerol (16:0/20:4) [2]*	p-cresol sulfate	0.187172	0.175335	0.577076
palmitoyl-arachidonoyl-glycerol (16:0/20:4) [2]*	palmitate (16:0)	0.102087	0.462612	0.8098
palmitoyl-arachidonoyl-glycerol (16:0/20:4) [2]*	palmitoleate (16:1n7)	-0.0387306	0.78097	0.941794
palmitoyl-arachidonoyl-glycerol (16:0/20:4) [2]*	palmitoleoyl-arachidonoyl-glycerol (16:1/20:4) [2]*	0.532431	3.4123e-05	0.00316022
palmitoyl-arachidonoyl-glycerol (16:0/20:4) [2]*	palmitoleoyl-linoleoyl-glycerol (16:1/18:2) [1]*	0.469075	0.000346438	0.0175544
palmitoyl-arachidonoyl-glycerol (16:0/20:4) [2]*	palmitoleoylcarnitine (C16:1)*	-0.0729629	0.600056	0.8758
palmitoyl-arachidonoyl-glycerol (16:0/20:4) [2]*	palmitoyl dihydrosphingomyelin (d18:0/16:0)*	0.157629	0.25497	0.662471
palmitoyl-arachidonoyl-glycerol (16:0/20:4) [2]*	palmitoyl ethanolamide	0.320862	0.0180013	0.206831
palmitoyl-arachidonoyl-glycerol (16:0/20:4) [2]*	palmitoyl sphingomyelin (d18:1/16:0)	0.180387	0.191795	0.596807
palmitoyl-arachidonoyl-glycerol (16:0/20:4) [2]*	palmitoyl-arachidonoyl-glycerol (16:0/20:4) [1]*	0.703377	3.00734e-09	1.19877e-06
palmitoyl-linolenoyl-glycerol (16:0/18:3) [2]*	Liver fat (%)	0.0972418	0.484228	0.820884
palmitoyl-linolenoyl-glycerol (16:0/18:3) [2]*	Sodium (mmol/L)	0.109837	0.429152	0.790902
palmitoyl-linolenoyl-glycerol (16:0/18:3) [2]*	Potassium (mmol/L)	0.117494	0.397478	0.770807
palmitoyl-linolenoyl-glycerol (16:0/18:3) [2]*	Creatinine (mg/dL)	0.0513492	0.712312	0.919211
palmitoyl-linolenoyl-glycerol (16:0/18:3) [2]*	Urea (BUN) (mg/dL)	0.138358	0.318405	0.715511
palmitoyl-linolenoyl-glycerol (16:0/18:3) [2]*	Uric acid (mg/dL)	0.145542	0.293676	0.695802
palmitoyl-linolenoyl-glycerol (16:0/18:3) [2]*	ALT (IU/L)	0.0910952	0.512396	0.83565
palmitoyl-linolenoyl-glycerol (16:0/18:3) [2]*	AST (IU/L)	0.153971	0.266301	0.672657
palmitoyl-linolenoyl-glycerol (16:0/18:3) [2]*	GGT (U/L)	0.324477	0.0166757	0.19876
palmitoyl-linolenoyl-glycerol (16:0/18:3) [2]*	Alkaline phosphatase (IU/L)	-0.000896965	0.994864	0.998807
palmitoyl-linolenoyl-glycerol (16:0/18:3) [2]*	Total Bilirubin (mg/dL)	-0.215551	0.117497	0.49272
palmitoyl-linolenoyl-glycerol (16:0/18:3) [2]*	Albumin (g/dL)	0.106215	0.444615	0.799821
palmitoyl-linolenoyl-glycerol (16:0/18:3) [2]*	Creatine Kinase (U/L)	0.329723	0.0149008	0.187079
palmitoyl-linolenoyl-glycerol (16:0/18:3) [2]*	Total cholesterol (mg/dL)	0.247547	0.0711169	0.397848
palmitoyl-linolenoyl-glycerol (16:0/18:3) [2]*	High Density Lipoprotein (mg/dL)	0.00327957	0.981223	0.995589
palmitoyl-linolenoyl-glycerol (16:0/18:3) [2]*	Low Density Lipoprotein (mg/dL)	0.177414	0.199342	0.605795
palmitoyl-linolenoyl-glycerol (16:0/18:3) [2]*	Triglycerides (mg/dL)	0.368239	0.00615008	0.114032
palmitoyl-linolenoyl-glycerol (16:0/18:3) [2]*	Glucose (mg/dL)	0.127722	0.357374	0.743859
palmitoyl-linolenoyl-glycerol (16:0/18:3) [2]*	Insulin (mg/dL)	0.272693	0.046046	0.326559
palmitoyl-linolenoyl-glycerol (16:0/18:3) [2]*	Weight (kg)	0.138365	0.31838	0.715498
palmitoyl-linolenoyl-glycerol (16:0/18:3) [2]*	Body mass index (kg/m2)	0.0792086	0.569127	0.862452
palmitoyl-linolenoyl-glycerol (16:0/18:3) [2]*	Heart rate (bpm)	0.185537	0.179205	0.581835
palmitoyl-linolenoyl-glycerol (16:0/18:3) [2]*	Systolic blood pressure (mmHg)	0.292607	0.031782	0.274416
palmitoyl-linolenoyl-glycerol (16:0/18:3) [2]*	Diastolic blood pressure (mmHg)	0.164731	0.233908	0.641947
palmitoyl-linolenoyl-glycerol (16:0/18:3) [2]*	Waist circumference (cm)	0.102689	0.459963	0.808334
palmitoyl-linolenoyl-glycerol (16:0/18:3) [2]*	Hip circumference (cm)	0.0657135	0.636852	0.89077
palmitoyl-linolenoyl-glycerol (16:0/18:3) [2]*	Trunk fat mass (kg/m2)	0.0997685	0.47289	0.815176
palmitoyl-linolenoyl-glycerol (16:0/18:3) [2]*	Trunk fat free mass (kg/m2)	0.106331	0.444117	0.799475
palmitoyl-linolenoyl-glycerol (16:0/18:3) [2]*	Trunk total body water (%)	0.115528	0.405479	0.776111
palmitoyl-linolenoyl-glycerol (16:0/18:3) [2]*	Left arm fat mass (kg/m2)	0.0386713	0.781297	0.941902
palmitoyl-linolenoyl-glycerol (16:0/18:3) [2]*	Left arm fat free mass (kg/m2)	0.144778	0.296246	0.697892
palmitoyl-linolenoyl-glycerol (16:0/18:3) [2]*	Left arm total body water (%)	0.115528	0.405479	0.776111
palmitoyl-linolenoyl-glycerol (16:0/18:3) [2]*	Right arm fat mass (kg/m2)	0.0553013	0.691238	0.911855
palmitoyl-linolenoyl-glycerol (16:0/18:3) [2]*	Right arm fat free mass (kg/m2)	0.138331	0.3185	0.715511
palmitoyl-linolenoyl-glycerol (16:0/18:3) [2]*	Right arm total body water (%)	0.115528	0.405479	0.776111
palmitoyl-linolenoyl-glycerol (16:0/18:3) [2]*	Left leg fat mass (kg/m2)	0.0612147	0.660139	0.900093
palmitoyl-linolenoyl-glycerol (16:0/18:3) [2]*	Left leg fat free mass (kg/m2)	0.133164	0.337087	0.729646
palmitoyl-linolenoyl-glycerol (16:0/18:3) [2]*	Left leg total body water (%)	0.115528	0.405479	0.776111
palmitoyl-linolenoyl-glycerol (16:0/18:3) [2]*	Right leg fat mass (kg/m2)	0.0795776	0.567323	0.86151
palmitoyl-linolenoyl-glycerol (16:0/18:3) [2]*	Right leg fat free mass (kg/m2)	0.114187	0.410984	0.779662
palmitoyl-linolenoyl-glycerol (16:0/18:3) [2]*	Right leg total body water (%)	0.115528	0.405479	0.776111
palmitoyl-linolenoyl-glycerol (16:0/18:3) [2]*	(14 or 15)-methylpalmitate (a17:0 or i17:0)	0.0528866	0.704088	0.916482
palmitoyl-linolenoyl-glycerol (16:0/18:3) [2]*	(16 or 17)-methylstearate (a19:0 or i19:0)	-0.062552	0.653182	0.897178
palmitoyl-linolenoyl-glycerol (16:0/18:3) [2]*	(2 or 3)-decenoate (10:1n7 or n8)	-0.0743998	0.592875	0.8728
palmitoyl-linolenoyl-glycerol (16:0/18:3) [2]*	(N(1) + N(8))-acetylspermidine	-0.189605	0.169692	0.570162
palmitoyl-linolenoyl-glycerol (16:0/18:3) [2]*	(S)-3-hydroxybutyrylcarnitine	0.0468068	0.7368	0.927719
palmitoyl-linolenoyl-glycerol (16:0/18:3) [2]*	1,2,3-benzenetriol sulfate (2)	-0.130427	0.3472	0.736689
palmitoyl-linolenoyl-glycerol (16:0/18:3) [2]*	1,2-dilinoleoyl-GPC (18:2/18:2)	0.125143	0.367247	0.750714
palmitoyl-linolenoyl-glycerol (16:0/18:3) [2]*	1,2-dilinoleoyl-GPE (18:2/18:2)*	0.131559	0.342993	0.733665
palmitoyl-linolenoyl-glycerol (16:0/18:3) [2]*	1,2-dipalmitoyl-GPC (16:0/16:0)	0.230293	0.0938752	0.449
palmitoyl-linolenoyl-glycerol (16:0/18:3) [2]*	1,3,7-trimethylurate	0.201257	0.144482	0.535254
palmitoyl-linolenoyl-glycerol (16:0/18:3) [2]*	1,3-dimethylurate	0.0227608	0.870232	0.967559
palmitoyl-linolenoyl-glycerol (16:0/18:3) [2]*	1,5-anhydroglucitol (1,5-AG)	0.0137575	0.921348	0.981322
palmitoyl-linolenoyl-glycerol (16:0/18:3) [2]*	1,7-dimethylurate	0.040649	0.770409	0.93854
palmitoyl-linolenoyl-glycerol (16:0/18:3) [2]*	1-(1-enyl-oleoyl)-GPE (P-18:1)*	0.174561	0.206784	0.614071
palmitoyl-linolenoyl-glycerol (16:0/18:3) [2]*	1-(1-enyl-palmitoyl)-2-arachidonoyl-GPC (P-16:0/20:4)*	0.362178	0.00711927	0.123952
palmitoyl-linolenoyl-glycerol (16:0/18:3) [2]*	1-(1-enyl-palmitoyl)-2-arachidonoyl-GPE (P-16:0/20:4)*	0.274254	0.0447653	0.32233
palmitoyl-linolenoyl-glycerol (16:0/18:3) [2]*	1-(1-enyl-palmitoyl)-2-linoleoyl-GPC (P-16:0/18:2)*	-0.0661375	0.634674	0.889635
palmitoyl-linolenoyl-glycerol (16:0/18:3) [2]*	1-(1-enyl-palmitoyl)-2-linoleoyl-GPE (P-16:0/18:2)*	-0.0263069	0.85023	0.962181
palmitoyl-linolenoyl-glycerol (16:0/18:3) [2]*	1-(1-enyl-palmitoyl)-2-oleoyl-GPC (P-16:0/18:1)*	-0.190696	0.167204	0.566722
palmitoyl-linolenoyl-glycerol (16:0/18:3) [2]*	1-(1-enyl-palmitoyl)-2-oleoyl-GPE (P-16:0/18:1)*	0.195996	0.155494	0.551226
palmitoyl-linolenoyl-glycerol (16:0/18:3) [2]*	1-(1-enyl-palmitoyl)-2-palmitoleoyl-GPC (P-16:0/16:1)*	-0.183057	0.185191	0.588919
palmitoyl-linolenoyl-glycerol (16:0/18:3) [2]*	1-(1-enyl-palmitoyl)-2-palmitoyl-GPC (P-16:0/16:0)*	-0.0309057	0.824432	0.954611
palmitoyl-linolenoyl-glycerol (16:0/18:3) [2]*	1-(1-enyl-palmitoyl)-GPC (P-16:0)*	0.139641	0.313896	0.711915
palmitoyl-linolenoyl-glycerol (16:0/18:3) [2]*	1-(1-enyl-palmitoyl)-GPE (P-16:0)*	0.190228	0.168267	0.568067
palmitoyl-linolenoyl-glycerol (16:0/18:3) [2]*	1-(1-enyl-stearoyl)-2-arachidonoyl-GPE (P-18:0/20:4)*	0.408478	0.00216633	0.0603291
palmitoyl-linolenoyl-glycerol (16:0/18:3) [2]*	1-(1-enyl-stearoyl)-2-linoleoyl-GPE (P-18:0/18:2)*	0.170586	0.217473	0.625287
palmitoyl-linolenoyl-glycerol (16:0/18:3) [2]*	1-(1-enyl-stearoyl)-2-oleoyl-GPE (P-18:0/18:1)	0.209403	0.128589	0.511104
palmitoyl-linolenoyl-glycerol (16:0/18:3) [2]*	1-(1-enyl-stearoyl)-GPE (P-18:0)*	0.265524	0.0523152	0.346277
palmitoyl-linolenoyl-glycerol (16:0/18:3) [2]*	1-arachidonoyl-GPC* (20:4)*	0.170196	0.218542	0.626305
palmitoyl-linolenoyl-glycerol (16:0/18:3) [2]*	1-arachidonoyl-GPE (20:4n6)*	0.339417	0.0120436	0.16678
palmitoyl-linolenoyl-glycerol (16:0/18:3) [2]*	1-arachidonoyl-GPI* (20:4)*	0.0597459	0.667813	0.903175
palmitoyl-linolenoyl-glycerol (16:0/18:3) [2]*	1-arachidonylglycerol (20:4)	-0.0155506	0.911136	0.978674
palmitoyl-linolenoyl-glycerol (16:0/18:3) [2]*	1-carboxyethylisoleucine	0.494018	0.000146798	0.00949061
palmitoyl-linolenoyl-glycerol (16:0/18:3) [2]*	1-carboxyethylleucine	0.43498	0.00101276	0.0367295
palmitoyl-linolenoyl-glycerol (16:0/18:3) [2]*	1-carboxyethylphenylalanine	0.520409	5.4904e-05	0.00455978
palmitoyl-linolenoyl-glycerol (16:0/18:3) [2]*	1-carboxyethyltyrosine	0.515742	6.57219e-05	0.00519822
palmitoyl-linolenoyl-glycerol (16:0/18:3) [2]*	1-carboxyethylvaline	0.484554	0.000204919	0.0120664
palmitoyl-linolenoyl-glycerol (16:0/18:3) [2]*	1-dihomo-linolenylglycerol (20:3)	0.329129	0.0150935	0.188319
palmitoyl-linolenoyl-glycerol (16:0/18:3) [2]*	1-docosahexaenoylglycerol (22:6)	-0.0906214	0.514601	0.836603
palmitoyl-linolenoyl-glycerol (16:0/18:3) [2]*	1-lignoceroyl-GPC (24:0)	0.194987	0.157677	0.554198
palmitoyl-linolenoyl-glycerol (16:0/18:3) [2]*	1-linolenoyl-GPC (18:3)*	0.364594	0.00671801	0.119928
palmitoyl-linolenoyl-glycerol (16:0/18:3) [2]*	1-linoleoyl-2-arachidonoyl-GPC (18:2/20:4n6)*	0.316345	0.0197819	0.217179
palmitoyl-linolenoyl-glycerol (16:0/18:3) [2]*	1-linoleoyl-2-arachidonoyl-GPE (18:2/20:4)*	0.165999	0.230278	0.638296
palmitoyl-linolenoyl-glycerol (16:0/18:3) [2]*	1-linoleoyl-2-linolenoyl-GPC (18:2/18:3)*	0.00307888	0.982372	0.995811
palmitoyl-linolenoyl-glycerol (16:0/18:3) [2]*	1-linoleoyl-GPC (18:2)	0.0490672	0.72458	0.923657
palmitoyl-linolenoyl-glycerol (16:0/18:3) [2]*	1-linoleoyl-GPE (18:2)*	0.320476	0.0181476	0.207576
palmitoyl-linolenoyl-glycerol (16:0/18:3) [2]*	1-linoleoyl-GPG (18:2)*	0.241517	0.0785097	0.415458
palmitoyl-linolenoyl-glycerol (16:0/18:3) [2]*	1-linoleoyl-GPI* (18:2)*	-0.0295027	0.832284	0.956825
palmitoyl-linolenoyl-glycerol (16:0/18:3) [2]*	1-linoleoylglycerol (18:2)	-0.123272	0.374509	0.755593
palmitoyl-linolenoyl-glycerol (16:0/18:3) [2]*	1-methyl-4-imidazoleacetate	0.126078	0.363648	0.748274
palmitoyl-linolenoyl-glycerol (16:0/18:3) [2]*	1-methyl-5-imidazoleacetate	0.150553	0.277188	0.682275
palmitoyl-linolenoyl-glycerol (16:0/18:3) [2]*	1-methyl-5-imidazolelactate	0.239568	0.0810243	0.421194
palmitoyl-linolenoyl-glycerol (16:0/18:3) [2]*	1-methylhistidine	0.0620843	0.655612	0.898145
palmitoyl-linolenoyl-glycerol (16:0/18:3) [2]*	1-methylnicotinamide	-0.0879625	0.527065	0.842779
palmitoyl-linolenoyl-glycerol (16:0/18:3) [2]*	1-methylurate	0.0307167	0.825489	0.954905
palmitoyl-linolenoyl-glycerol (16:0/18:3) [2]*	1-methylxanthine	-0.00362451	0.979248	0.995063
palmitoyl-linolenoyl-glycerol (16:0/18:3) [2]*	1-myristoyl-2-arachidonoyl-GPC (14:0/20:4)*	0.470056	0.000335345	0.0171464
palmitoyl-linolenoyl-glycerol (16:0/18:3) [2]*	1-myristoyl-2-palmitoyl-GPC (14:0/16:0)	0.49305	0.00015196	0.00972655
palmitoyl-linolenoyl-glycerol (16:0/18:3) [2]*	1-myristoylglycerol (14:0)	0.349201	0.0096512	0.14726
palmitoyl-linolenoyl-glycerol (16:0/18:3) [2]*	1-oleoyl-2-arachidonoyl-GPE (18:1/20:4)*	0.172456	0.212396	0.620223
palmitoyl-linolenoyl-glycerol (16:0/18:3) [2]*	1-oleoyl-2-docosahexaenoyl-GPC (18:1/22:6)*	0.0468847	0.736377	0.927596
palmitoyl-linolenoyl-glycerol (16:0/18:3) [2]*	1-oleoyl-2-linoleoyl-GPE (18:1/18:2)*	0.197087	0.153161	0.547962
palmitoyl-linolenoyl-glycerol (16:0/18:3) [2]*	1-oleoyl-GPC (18:1)	0.184304	0.182163	0.585286
palmitoyl-linolenoyl-glycerol (16:0/18:3) [2]*	1-oleoyl-GPE (18:1)	0.34955	0.00957392	0.14657
palmitoyl-linolenoyl-glycerol (16:0/18:3) [2]*	1-oleoyl-GPG (18:1)*	0.145253	0.294648	0.696561
palmitoyl-linolenoyl-glycerol (16:0/18:3) [2]*	1-oleoyl-GPI (18:1)	0.227253	0.0984154	0.458122
palmitoyl-linolenoyl-glycerol (16:0/18:3) [2]*	1-oleoyl-GPS (18:1)	-0.0737714	0.596011	0.874069
palmitoyl-linolenoyl-glycerol (16:0/18:3) [2]*	1-oleoylglycerol (18:1)	0.332324	0.0140824	0.181386
palmitoyl-linolenoyl-glycerol (16:0/18:3) [2]*	1-palmitoleoyl-2-linolenoyl-GPC (16:1/18:3)*	0.0508635	0.714917	0.920202
palmitoyl-linolenoyl-glycerol (16:0/18:3) [2]*	1-palmitoleoyl-GPC* (16:1)*	0.411986	0.00196575	0.0567067
palmitoyl-linolenoyl-glycerol (16:0/18:3) [2]*	1-palmitoleoylglycerol (16:1)*	0.340735	0.0116942	0.164101
palmitoyl-linolenoyl-glycerol (16:0/18:3) [2]*	1-palmitoyl-2-arachidonoyl-GPC (16:0/20:4n6)	0.31502	0.0203318	0.220306
palmitoyl-linolenoyl-glycerol (16:0/18:3) [2]*	1-palmitoyl-2-arachidonoyl-GPE (16:0/20:4)*	0.253598	0.0642658	0.38053
palmitoyl-linolenoyl-glycerol (16:0/18:3) [2]*	1-palmitoyl-2-arachidonoyl-GPI (16:0/20:4)*	0.6445	1.44766e-07	3.55556e-05
palmitoyl-linolenoyl-glycerol (16:0/18:3) [2]*	1-palmitoyl-2-dihomo-linolenoyl-GPC (16:0/20:3n3 or 6)*	0.624779	4.43048e-07	9.10173e-05
palmitoyl-linolenoyl-glycerol (16:0/18:3) [2]*	1-palmitoyl-2-docosahexaenoyl-GPC (16:0/22:6)	0.0898332	0.518281	0.838491
palmitoyl-linolenoyl-glycerol (16:0/18:3) [2]*	1-palmitoyl-2-docosahexaenoyl-GPE (16:0/22:6)*	0.0888199	0.52303	0.840784
palmitoyl-linolenoyl-glycerol (16:0/18:3) [2]*	1-palmitoyl-2-linoleoyl-GPC (16:0/18:2)	0.148527	0.283781	0.687582
palmitoyl-linolenoyl-glycerol (16:0/18:3) [2]*	1-palmitoyl-2-linoleoyl-GPE (16:0/18:2)	0.282595	0.0384096	0.300006
palmitoyl-linolenoyl-glycerol (16:0/18:3) [2]*	1-palmitoyl-2-linoleoyl-GPI (16:0/18:2)	0.395773	0.00305389	0.0749725
palmitoyl-linolenoyl-glycerol (16:0/18:3) [2]*	1-palmitoyl-2-oleoyl-GPC (16:0/18:1)	0.43459	0.0010246	0.0369955
palmitoyl-linolenoyl-glycerol (16:0/18:3) [2]*	1-palmitoyl-2-oleoyl-GPE (16:0/18:1)	0.426561	0.00129805	0.0432432
palmitoyl-linolenoyl-glycerol (16:0/18:3) [2]*	1-palmitoyl-2-oleoyl-GPI (16:0/18:1)*	0.44028	0.000863401	0.0330511
palmitoyl-linolenoyl-glycerol (16:0/18:3) [2]*	1-palmitoyl-2-palmitoleoyl-GPC (16:0/16:1)*	0.588924	2.80805e-06	0.000424834
palmitoyl-linolenoyl-glycerol (16:0/18:3) [2]*	1-palmitoyl-2-stearoyl-GPC (16:0/18:0)	0.30099	0.0269926	0.253759
palmitoyl-linolenoyl-glycerol (16:0/18:3) [2]*	1-palmitoyl-2-stearoyl-GPE (16:0/18:0)*	0.394257	0.0031788	0.0767907
palmitoyl-linolenoyl-glycerol (16:0/18:3) [2]*	1-palmitoyl-GPC (16:0)	0.222966	0.105105	0.471182
palmitoyl-linolenoyl-glycerol (16:0/18:3) [2]*	1-palmitoyl-GPE (16:0)	0.199738	0.147601	0.539849
palmitoyl-linolenoyl-glycerol (16:0/18:3) [2]*	1-palmitoyl-GPG (16:0)*	0.351187	0.00921921	0.143555
palmitoyl-linolenoyl-glycerol (16:0/18:3) [2]*	1-palmitoyl-GPI* (16:0)	0.320944	0.01797	0.206658
palmitoyl-linolenoyl-glycerol (16:0/18:3) [2]*	1-palmitoylglycerol (16:0)	0.223355	0.104483	0.470038
palmitoyl-linolenoyl-glycerol (16:0/18:3) [2]*	1-ribosyl-imidazoleacetate*	0.0584987	0.674356	0.905749
palmitoyl-linolenoyl-glycerol (16:0/18:3) [2]*	1-stearoyl-2-arachidonoyl-GPC (18:0/20:4)	0.41448	0.00183336	0.0542404
palmitoyl-linolenoyl-glycerol (16:0/18:3) [2]*	1-stearoyl-2-arachidonoyl-GPE (18:0/20:4)	0.257106	0.0605436	0.370135
palmitoyl-linolenoyl-glycerol (16:0/18:3) [2]*	1-stearoyl-2-arachidonoyl-GPI (18:0/20:4)	0.332168	0.0141304	0.181761
palmitoyl-linolenoyl-glycerol (16:0/18:3) [2]*	1-stearoyl-2-arachidonoyl-GPS (18:0/20:4)	0.235377	0.0866477	0.433914
palmitoyl-linolenoyl-glycerol (16:0/18:3) [2]*	1-stearoyl-2-docosahexaenoyl-GPC (18:0/22:6)	0.132626	0.33906	0.730983
palmitoyl-linolenoyl-glycerol (16:0/18:3) [2]*	1-stearoyl-2-docosahexaenoyl-GPE (18:0/22:6)*	0.13551	0.328567	0.723013
palmitoyl-linolenoyl-glycerol (16:0/18:3) [2]*	1-stearoyl-2-linoleoyl-GPC (18:0/18:2)*	0.229669	0.0947929	0.450803
palmitoyl-linolenoyl-glycerol (16:0/18:3) [2]*	1-stearoyl-2-linoleoyl-GPE (18:0/18:2)*	0.369037	0.00603147	0.112666
palmitoyl-linolenoyl-glycerol (16:0/18:3) [2]*	1-stearoyl-2-linoleoyl-GPI (18:0/18:2)	0.262952	0.0547269	0.353801
palmitoyl-linolenoyl-glycerol (16:0/18:3) [2]*	1-stearoyl-2-oleoyl-GPC (18:0/18:1)	0.520721	5.42431e-05	0.00451878
palmitoyl-linolenoyl-glycerol (16:0/18:3) [2]*	1-stearoyl-2-oleoyl-GPE (18:0/18:1)	0.421183	0.00151609	0.0479544
palmitoyl-linolenoyl-glycerol (16:0/18:3) [2]*	1-stearoyl-2-oleoyl-GPI (18:0/18:1)*	0.313383	0.021029	0.224235
palmitoyl-linolenoyl-glycerol (16:0/18:3) [2]*	1-stearoyl-2-oleoyl-GPS (18:0/18:1)	0.197165	0.152995	0.547695
palmitoyl-linolenoyl-glycerol (16:0/18:3) [2]*	1-stearoyl-GPC (18:0)	0.324218	0.0167679	0.199385
palmitoyl-linolenoyl-glycerol (16:0/18:3) [2]*	1-stearoyl-GPE (18:0)	0.244323	0.0749974	0.407379
palmitoyl-linolenoyl-glycerol (16:0/18:3) [2]*	1-stearoyl-GPG (18:0)	0.42922	0.00120102	0.0410751
palmitoyl-linolenoyl-glycerol (16:0/18:3) [2]*	1-stearoyl-GPI (18:0)	0.0775177	0.577427	0.865926
palmitoyl-linolenoyl-glycerol (16:0/18:3) [2]*	10-heptadecenoate (17:1n7)	0.0157841	0.909807	0.978289
palmitoyl-linolenoyl-glycerol (16:0/18:3) [2]*	10-nonadecenoate (19:1n9)	0.0364399	0.793631	0.945643
palmitoyl-linolenoyl-glycerol (16:0/18:3) [2]*	10-undecenoate (11:1n1)	-0.0740101	0.594819	0.87367
palmitoyl-linolenoyl-glycerol (16:0/18:3) [2]*	11-ketoetiocholanolone glucuronide	-0.0944754	0.496804	0.827285
palmitoyl-linolenoyl-glycerol (16:0/18:3) [2]*	11beta-hydroxyandrosterone glucuronide	0.0305939	0.826175	0.955097
palmitoyl-linolenoyl-glycerol (16:0/18:3) [2]*	11beta-hydroxyetiocholanolone glucuronide*	-0.0877913	0.527872	0.84319
palmitoyl-linolenoyl-glycerol (16:0/18:3) [2]*	12,13-DiHOME	0.230232	0.0939637	0.449189
palmitoyl-linolenoyl-glycerol (16:0/18:3) [2]*	12-HETE	0.209393	0.128608	0.511104
palmitoyl-linolenoyl-glycerol (16:0/18:3) [2]*	13-HODE + 9-HODE	0.159361	0.249718	0.657484
palmitoyl-linolenoyl-glycerol (16:0/18:3) [2]*	16a-hydroxy DHEA 3-sulfate	0.0567839	0.683391	0.909044
palmitoyl-linolenoyl-glycerol (16:0/18:3) [2]*	17alpha-hydroxypregnanolone glucuronide	0.303102	0.0258863	0.248638
palmitoyl-linolenoyl-glycerol (16:0/18:3) [2]*	17alpha-hydroxypregnenolone 3-sulfate	0.0576446	0.67885	0.907418
palmitoyl-linolenoyl-glycerol (16:0/18:3) [2]*	2'-deoxyuridine	-0.108852	0.433327	0.793351
palmitoyl-linolenoyl-glycerol (16:0/18:3) [2]*	2'-O-methyluridine	0.0100941	0.94225	0.986458
palmitoyl-linolenoyl-glycerol (16:0/18:3) [2]*	2,3-dihydroxy-2-methylbutyrate	0.327966	0.0154766	0.191057
palmitoyl-linolenoyl-glycerol (16:0/18:3) [2]*	2,3-dihydroxy-5-methylthio-4-pentenoate (DMTPA)*	0.20535	0.136323	0.522916
palmitoyl-linolenoyl-glycerol (16:0/18:3) [2]*	2,3-dihydroxyisovalerate	0.166462	0.228963	0.637044
palmitoyl-linolenoyl-glycerol (16:0/18:3) [2]*	2,4-di-tert-butylphenol	0.245648	0.0733827	0.403551
palmitoyl-linolenoyl-glycerol (16:0/18:3) [2]*	2,6-dihydroxybenzoic acid	-0.100668	0.468889	0.813008
palmitoyl-linolenoyl-glycerol (16:0/18:3) [2]*	2-acetamidophenol sulfate	-0.0174277	0.900461	0.975763
palmitoyl-linolenoyl-glycerol (16:0/18:3) [2]*	2-aminoadipate	0.135977	0.326884	0.721766
palmitoyl-linolenoyl-glycerol (16:0/18:3) [2]*	2-aminobutyrate	-0.0204609	0.883248	0.971042
palmitoyl-linolenoyl-glycerol (16:0/18:3) [2]*	2-aminoheptanoate	0.0553809	0.690816	0.911739
palmitoyl-linolenoyl-glycerol (16:0/18:3) [2]*	2-aminooctanoate	-0.0168754	0.9036	0.976625
palmitoyl-linolenoyl-glycerol (16:0/18:3) [2]*	2-aminophenol sulfate	0.122181	0.378784	0.758621
palmitoyl-linolenoyl-glycerol (16:0/18:3) [2]*	2-arachidonoylglycerol (20:4)	0.0222121	0.873334	0.968421
palmitoyl-linolenoyl-glycerol (16:0/18:3) [2]*	2-hydroxy-3-methylvalerate	0.344016	0.010862	0.157479
palmitoyl-linolenoyl-glycerol (16:0/18:3) [2]*	2-hydroxy-4-(methylthio)butanoic acid	0.200985	0.145037	0.535921
palmitoyl-linolenoyl-glycerol (16:0/18:3) [2]*	2-hydroxyarachidate*	0.203479	0.140008	0.52851
palmitoyl-linolenoyl-glycerol (16:0/18:3) [2]*	2-hydroxybehenate	0.346121	0.0103556	0.153323
palmitoyl-linolenoyl-glycerol (16:0/18:3) [2]*	2-hydroxybutyrate/2-hydroxyisobutyrate	0.131145	0.344529	0.734774
palmitoyl-linolenoyl-glycerol (16:0/18:3) [2]*	2-hydroxydecanoate	0.0864815	0.534071	0.846262
palmitoyl-linolenoyl-glycerol (16:0/18:3) [2]*	2-hydroxyglutarate	0.203557	0.139853	0.528241
palmitoyl-linolenoyl-glycerol (16:0/18:3) [2]*	2-hydroxyhippurate (salicylurate)	0.228889	0.09595	0.453123
palmitoyl-linolenoyl-glycerol (16:0/18:3) [2]*	2-hydroxylaurate	0.144552	0.29701	0.698467
palmitoyl-linolenoyl-glycerol (16:0/18:3) [2]*	2-hydroxynervonate*	0.0326985	0.814423	0.951516
palmitoyl-linolenoyl-glycerol (16:0/18:3) [2]*	2-hydroxyoctanoate	0.00611879	0.964975	0.991855
palmitoyl-linolenoyl-glycerol (16:0/18:3) [2]*	2-hydroxypalmitate	-0.0858579	0.537035	0.847596
palmitoyl-linolenoyl-glycerol (16:0/18:3) [2]*	2-hydroxyphenylacetate	0.152424	0.271193	0.676934
palmitoyl-linolenoyl-glycerol (16:0/18:3) [2]*	2-hydroxyphytanate*	0.10589	0.446019	0.800629
palmitoyl-linolenoyl-glycerol (16:0/18:3) [2]*	2-hydroxysebacate	-0.033256	0.811316	0.950519
palmitoyl-linolenoyl-glycerol (16:0/18:3) [2]*	2-hydroxystearate	0.00845718	0.951603	0.988623
palmitoyl-linolenoyl-glycerol (16:0/18:3) [2]*	2-isopropylmalate	0.408665	0.00215519	0.060126
palmitoyl-linolenoyl-glycerol (16:0/18:3) [2]*	2-keto-3-deoxy-gluconate	-0.0607592	0.662515	0.901078
palmitoyl-linolenoyl-glycerol (16:0/18:3) [2]*	2-ketocaprylate	0.0104838	0.940024	0.985924
palmitoyl-linolenoyl-glycerol (16:0/18:3) [2]*	2-linoleoylglycerol (18:2)	0.00494969	0.971664	0.993408
palmitoyl-linolenoyl-glycerol (16:0/18:3) [2]*	2-methoxyhydroquinone sulfate (1)	0.116639	0.400946	0.773178
palmitoyl-linolenoyl-glycerol (16:0/18:3) [2]*	2-methoxyhydroquinone sulfate (2)	0.0127899	0.926864	0.982769
palmitoyl-linolenoyl-glycerol (16:0/18:3) [2]*	2-methoxyresorcinol sulfate	-0.015124	0.913564	0.979253
palmitoyl-linolenoyl-glycerol (16:0/18:3) [2]*	2-methylbutyrylcarnitine (C5)	0.150086	0.2787	0.68335
palmitoyl-linolenoyl-glycerol (16:0/18:3) [2]*	2-methylserine	0.0426838	0.759254	0.934945
palmitoyl-linolenoyl-glycerol (16:0/18:3) [2]*	2-naphthol sulfate	0.134185	0.333362	0.726823
palmitoyl-linolenoyl-glycerol (16:0/18:3) [2]*	2-O-methylascorbic acid	0.31541	0.0201688	0.219289
palmitoyl-linolenoyl-glycerol (16:0/18:3) [2]*	2-oleoylglycerol (18:1)	0.218396	0.112617	0.484669
palmitoyl-linolenoyl-glycerol (16:0/18:3) [2]*	2-oxoarginine*	0.230604	0.0934189	0.448097
palmitoyl-linolenoyl-glycerol (16:0/18:3) [2]*	2-palmitoleoyl-GPC* (16:1)*	0.414792	0.00181739	0.0539269
palmitoyl-linolenoyl-glycerol (16:0/18:3) [2]*	2-palmitoyl-GPC* (16:0)*	0.157257	0.256107	0.663721
palmitoyl-linolenoyl-glycerol (16:0/18:3) [2]*	2-piperidinone	-0.0350369	0.801412	0.947691
palmitoyl-linolenoyl-glycerol (16:0/18:3) [2]*	2-stearoyl-GPE (18:0)*	0.0355825	0.798384	0.946979
palmitoyl-linolenoyl-glycerol (16:0/18:3) [2]*	21-hydroxypregnenolone disulfate	0.0100161	0.942695	0.986603
palmitoyl-linolenoyl-glycerol (16:0/18:3) [2]*	21-hydroxypregnenolone monosulfate (1)	0.0847185	0.542471	0.850228
palmitoyl-linolenoyl-glycerol (16:0/18:3) [2]*	2R,3R-dihydroxybutyrate	0.172534	0.212186	0.619966
palmitoyl-linolenoyl-glycerol (16:0/18:3) [2]*	3,4-dihydroxybutyrate	0.211507	0.124706	0.504596
palmitoyl-linolenoyl-glycerol (16:0/18:3) [2]*	3,5-dichloro-2,6-dihydroxybenzoic acid	-0.0694892	0.617572	0.882746
palmitoyl-linolenoyl-glycerol (16:0/18:3) [2]*	3,7-dimethylurate	0.248326	0.0702035	0.395539
palmitoyl-linolenoyl-glycerol (16:0/18:3) [2]*	3-(3-amino-3-carboxypropyl)uridine*	0.0408829	0.769125	0.938134
palmitoyl-linolenoyl-glycerol (16:0/18:3) [2]*	3-(3-hydroxyphenyl)propionate	-0.0136942	0.921709	0.981451
palmitoyl-linolenoyl-glycerol (16:0/18:3) [2]*	3-(3-hydroxyphenyl)propionate sulfate	0.0206129	0.882387	0.970789
palmitoyl-linolenoyl-glycerol (16:0/18:3) [2]*	3-(4-hydroxyphenyl)lactate (HPLA)	0.374805	0.00523219	0.103566
palmitoyl-linolenoyl-glycerol (16:0/18:3) [2]*	3-acetylphenol sulfate	0.294037	0.0309184	0.270847
palmitoyl-linolenoyl-glycerol (16:0/18:3) [2]*	3-amino-2-piperidone	0.185473	0.179357	0.582007
palmitoyl-linolenoyl-glycerol (16:0/18:3) [2]*	3-aminoisobutyrate	-0.0701128	0.614411	0.881499
palmitoyl-linolenoyl-glycerol (16:0/18:3) [2]*	3-bromo-5-chloro-2,6-dihydroxybenzoic acid*	-0.0178107	0.898284	0.975241
palmitoyl-linolenoyl-glycerol (16:0/18:3) [2]*	3-carboxy-4-methyl-5-pentyl-2-furanpropionate (3-CMPFP)	-0.0515615	0.711175	0.918924
palmitoyl-linolenoyl-glycerol (16:0/18:3) [2]*	3-carboxy-4-methyl-5-propyl-2-furanpropanoate (CMPF)	-0.0673067	0.628686	0.887147
palmitoyl-linolenoyl-glycerol (16:0/18:3) [2]*	3-decenoylcarnitine	0.0731323	0.599207	0.875436
palmitoyl-linolenoyl-glycerol (16:0/18:3) [2]*	3-ethylcatechol sulfate (1)	0.206495	0.134103	0.519383
palmitoyl-linolenoyl-glycerol (16:0/18:3) [2]*	3-formylindole	0.107917	0.437313	0.795645
palmitoyl-linolenoyl-glycerol (16:0/18:3) [2]*	3-hydroxy-2-ethylpropionate	0.162089	0.241598	0.649741
palmitoyl-linolenoyl-glycerol (16:0/18:3) [2]*	3-hydroxy-2-methylpyridine sulfate	0.119867	0.387947	0.764628
palmitoyl-linolenoyl-glycerol (16:0/18:3) [2]*	3-hydroxy-3-methylglutarate	-0.00323477	0.981479	0.995616
palmitoyl-linolenoyl-glycerol (16:0/18:3) [2]*	3-hydroxyadipate	-0.068502	0.622589	0.884716
palmitoyl-linolenoyl-glycerol (16:0/18:3) [2]*	3-hydroxybutyrate (BHBA)	-0.100044	0.471662	0.814574
palmitoyl-linolenoyl-glycerol (16:0/18:3) [2]*	3-hydroxybutyroylglycine	-0.191646	0.165059	0.563962
palmitoyl-linolenoyl-glycerol (16:0/18:3) [2]*	3-hydroxydecanoate	-0.0980176	0.480732	0.81913
palmitoyl-linolenoyl-glycerol (16:0/18:3) [2]*	3-hydroxydecanoylcarnitine	-0.105267	0.448717	0.802128
palmitoyl-linolenoyl-glycerol (16:0/18:3) [2]*	3-hydroxydodecanedioate*	-0.0870421	0.531414	0.844917
palmitoyl-linolenoyl-glycerol (16:0/18:3) [2]*	3-hydroxyhexanoate	-0.084221	0.544852	0.851158
palmitoyl-linolenoyl-glycerol (16:0/18:3) [2]*	3-hydroxyhexanoylcarnitine (1)	-0.15383	0.266744	0.673095
palmitoyl-linolenoyl-glycerol (16:0/18:3) [2]*	3-hydroxyhippurate	-0.00183174	0.989512	0.997606
palmitoyl-linolenoyl-glycerol (16:0/18:3) [2]*	3-hydroxyhippurate sulfate	-0.0104264	0.940352	0.986018
palmitoyl-linolenoyl-glycerol (16:0/18:3) [2]*	3-hydroxyisobutyrate	0.205272	0.136475	0.523106
palmitoyl-linolenoyl-glycerol (16:0/18:3) [2]*	3-hydroxylaurate	-0.074166	0.594041	0.873318
palmitoyl-linolenoyl-glycerol (16:0/18:3) [2]*	3-hydroxyoctanoate	-0.103708	0.455501	0.805926
palmitoyl-linolenoyl-glycerol (16:0/18:3) [2]*	3-hydroxyoctanoylcarnitine (1)	-0.132782	0.338488	0.730608
palmitoyl-linolenoyl-glycerol (16:0/18:3) [2]*	3-hydroxyoctanoylcarnitine (2)	-0.075569	0.587061	0.870032
palmitoyl-linolenoyl-glycerol (16:0/18:3) [2]*	3-hydroxyoleoylcarnitine	-0.0201815	0.884831	0.971448
palmitoyl-linolenoyl-glycerol (16:0/18:3) [2]*	3-hydroxypyridine sulfate	0.0489893	0.725	0.923796
palmitoyl-linolenoyl-glycerol (16:0/18:3) [2]*	3-hydroxystachydrine*	-0.227573	0.0979287	0.45719
palmitoyl-linolenoyl-glycerol (16:0/18:3) [2]*	3-indoleglyoxylic acid	0.264745	0.0530367	0.34848
palmitoyl-linolenoyl-glycerol (16:0/18:3) [2]*	3-indoxyl sulfate	-0.00518343	0.970326	0.993103
palmitoyl-linolenoyl-glycerol (16:0/18:3) [2]*	3-methoxycatechol sulfate (1)	-0.0651242	0.639883	0.891931
palmitoyl-linolenoyl-glycerol (16:0/18:3) [2]*	3-methoxycatechol sulfate (2)	0.217727	0.113749	0.486471
palmitoyl-linolenoyl-glycerol (16:0/18:3) [2]*	3-methoxytyramine sulfate	0.292688	0.031733	0.274189
palmitoyl-linolenoyl-glycerol (16:0/18:3) [2]*	3-methoxytyrosine	-0.084299	0.544479	0.851013
palmitoyl-linolenoyl-glycerol (16:0/18:3) [2]*	3-methyl catechol sulfate (1)	0.262562	0.0551001	0.354918
palmitoyl-linolenoyl-glycerol (16:0/18:3) [2]*	3-methyl-2-oxobutyrate	0.30707	0.0239105	0.239075
palmitoyl-linolenoyl-glycerol (16:0/18:3) [2]*	3-methyl-2-oxovalerate	0.380417	0.00454524	0.0954099
palmitoyl-linolenoyl-glycerol (16:0/18:3) [2]*	3-methyladipate	-0.203696	0.139576	0.527857
palmitoyl-linolenoyl-glycerol (16:0/18:3) [2]*	3-methylcytidine	0.145724	0.293069	0.695192
palmitoyl-linolenoyl-glycerol (16:0/18:3) [2]*	3-methylglutaconate	0.00962638	0.944922	0.987042
palmitoyl-linolenoyl-glycerol (16:0/18:3) [2]*	3-methylglutarylcarnitine (2)	-0.179004	0.195281	0.601229
palmitoyl-linolenoyl-glycerol (16:0/18:3) [2]*	3-methylhistidine	0.11727	0.398383	0.771475
palmitoyl-linolenoyl-glycerol (16:0/18:3) [2]*	3-methylxanthine	0.211663	0.124422	0.5041
palmitoyl-linolenoyl-glycerol (16:0/18:3) [2]*	3-phenylpropionate (hydrocinnamate)	-0.202154	0.142663	0.532585
palmitoyl-linolenoyl-glycerol (16:0/18:3) [2]*	3-phosphoglycerate	0.291091	0.03272	0.27811
palmitoyl-linolenoyl-glycerol (16:0/18:3) [2]*	3-sulfo-L-alanine	-0.256132	0.0615592	0.373014
palmitoyl-linolenoyl-glycerol (16:0/18:3) [2]*	3-ureidopropionate	-0.172222	0.213026	0.620915
palmitoyl-linolenoyl-glycerol (16:0/18:3) [2]*	3b-hydroxy-5-cholenoic acid	-0.00599674	0.965673	0.991951
palmitoyl-linolenoyl-glycerol (16:0/18:3) [2]*	3beta,7alpha-dihydroxy-5-cholestenoate	0.00689825	0.960516	0.990669
palmitoyl-linolenoyl-glycerol (16:0/18:3) [2]*	3beta-hydroxy-5-cholestenoate	-0.05959	0.668629	0.903526
palmitoyl-linolenoyl-glycerol (16:0/18:3) [2]*	4-acetamidobutanoate	0.281737	0.0390266	0.30231
palmitoyl-linolenoyl-glycerol (16:0/18:3) [2]*	4-acetylcatechol sulfate (1)	0.156468	0.258529	0.665811
palmitoyl-linolenoyl-glycerol (16:0/18:3) [2]*	4-acetylphenyl sulfate	-0.00585951	0.966458	0.992132
palmitoyl-linolenoyl-glycerol (16:0/18:3) [2]*	4-allylcatechol sulfate	0.158426	0.252544	0.660236
palmitoyl-linolenoyl-glycerol (16:0/18:3) [2]*	4-allylphenol sulfate	0.0834416	0.548594	0.852922
palmitoyl-linolenoyl-glycerol (16:0/18:3) [2]*	4-chlorobenzoic acid	0.0513277	0.712428	0.91929
palmitoyl-linolenoyl-glycerol (16:0/18:3) [2]*	4-cholesten-3-one	0.326634	0.0159252	0.193901
palmitoyl-linolenoyl-glycerol (16:0/18:3) [2]*	4-ethylcatechol sulfate	-0.100434	0.469928	0.813531
palmitoyl-linolenoyl-glycerol (16:0/18:3) [2]*	4-ethylphenyl sulfate	0.0923275	0.506683	0.832565
palmitoyl-linolenoyl-glycerol (16:0/18:3) [2]*	4-guanidinobutanoate	0.129596	0.350307	0.738954
palmitoyl-linolenoyl-glycerol (16:0/18:3) [2]*	4-hydroxy-2-oxoglutaric acid	0.129742	0.34976	0.738552
palmitoyl-linolenoyl-glycerol (16:0/18:3) [2]*	4-hydroxychlorothalonil	-0.311669	0.021781	0.228108
palmitoyl-linolenoyl-glycerol (16:0/18:3) [2]*	4-hydroxycoumarin	-0.19578	0.15596	0.551841
palmitoyl-linolenoyl-glycerol (16:0/18:3) [2]*	4-hydroxyglutamate	0.364906	0.0066677	0.11943
palmitoyl-linolenoyl-glycerol (16:0/18:3) [2]*	4-hydroxyhippurate	0.0193697	0.889434	0.972821
palmitoyl-linolenoyl-glycerol (16:0/18:3) [2]*	4-hydroxyphenylacetate	0.183333	0.184517	0.588127
palmitoyl-linolenoyl-glycerol (16:0/18:3) [2]*	4-hydroxyphenylacetylglutamine	0.155242	0.262326	0.669393
palmitoyl-linolenoyl-glycerol (16:0/18:3) [2]*	4-hydroxyphenylpyruvate	0.413934	0.00186163	0.0547952
palmitoyl-linolenoyl-glycerol (16:0/18:3) [2]*	4-imidazoleacetate	-0.209638	0.128151	0.510332
palmitoyl-linolenoyl-glycerol (16:0/18:3) [2]*	4-methoxyphenol sulfate	0.298779	0.0281928	0.259295
palmitoyl-linolenoyl-glycerol (16:0/18:3) [2]*	4-methyl-2-oxopentanoate	0.343549	0.0109774	0.158415
palmitoyl-linolenoyl-glycerol (16:0/18:3) [2]*	4-methylcatechol sulfate	0.210494	0.126565	0.507801
palmitoyl-linolenoyl-glycerol (16:0/18:3) [2]*	4-methylguaiacol sulfate	0.226805	0.0990982	0.459452
palmitoyl-linolenoyl-glycerol (16:0/18:3) [2]*	4-methylhexanoylglutamine	-0.0668849	0.630844	0.888018
palmitoyl-linolenoyl-glycerol (16:0/18:3) [2]*	4-methylnonanoylcarnitine	0.0272037	0.845186	0.96062
palmitoyl-linolenoyl-glycerol (16:0/18:3) [2]*	4-oxo-retinoic acid	-0.196698	0.153991	0.549217
palmitoyl-linolenoyl-glycerol (16:0/18:3) [2]*	4-vinylcatechol sulfate	0.0706584	0.611652	0.88049
palmitoyl-linolenoyl-glycerol (16:0/18:3) [2]*	4-vinylphenol sulfate	0.0547573	0.694126	0.912893
palmitoyl-linolenoyl-glycerol (16:0/18:3) [2]*	5,6-dihydrothymine	-0.0835195	0.548219	0.852717
palmitoyl-linolenoyl-glycerol (16:0/18:3) [2]*	5,6-dihydrouracil	-0.104721	0.451085	0.803452
palmitoyl-linolenoyl-glycerol (16:0/18:3) [2]*	5,6-dihydrouridine	-0.11119	0.423451	0.787231
palmitoyl-linolenoyl-glycerol (16:0/18:3) [2]*	5-(galactosylhydroxy)-L-lysine	-0.0670005	0.630252	0.887811
palmitoyl-linolenoyl-glycerol (16:0/18:3) [2]*	5-acetylamino-6-amino-3-methyluracil	0.0108735	0.937799	0.985484
palmitoyl-linolenoyl-glycerol (16:0/18:3) [2]*	5-acetylamino-6-formylamino-3-methyluracil	0.072309	0.603336	0.877054
palmitoyl-linolenoyl-glycerol (16:0/18:3) [2]*	5-dodecenoate (12:1n7)	-0.00206558	0.988173	0.997311
palmitoyl-linolenoyl-glycerol (16:0/18:3) [2]*	5-dodecenoylcarnitine (C12:1)	-0.0468847	0.736377	0.927596
palmitoyl-linolenoyl-glycerol (16:0/18:3) [2]*	5-hydroxyhexanoate	0.0330456	0.812488	0.950859
palmitoyl-linolenoyl-glycerol (16:0/18:3) [2]*	5-hydroxyindole sulfate	0.0738823	0.595457	0.873899
palmitoyl-linolenoyl-glycerol (16:0/18:3) [2]*	5-hydroxylysine	0.344094	0.0108429	0.157329
palmitoyl-linolenoyl-glycerol (16:0/18:3) [2]*	5-methylthioadenosine (MTA)	0.183836	0.183294	0.586696
palmitoyl-linolenoyl-glycerol (16:0/18:3) [2]*	5-methyluridine (ribothymidine)	0.117816	0.396177	0.769931
palmitoyl-linolenoyl-glycerol (16:0/18:3) [2]*	5-oxoproline	0.00565111	0.96765	0.992436
palmitoyl-linolenoyl-glycerol (16:0/18:3) [2]*	5alpha-androstan-3alpha,17alpha-diol monosulfate	0.0708987	0.610438	0.880005
palmitoyl-linolenoyl-glycerol (16:0/18:3) [2]*	5alpha-androstan-3alpha,17beta-diol 17-glucuronide	0.123349	0.37421	0.755415
palmitoyl-linolenoyl-glycerol (16:0/18:3) [2]*	5alpha-androstan-3alpha,17beta-diol disulfate	-0.00482731	0.972364	0.993575
palmitoyl-linolenoyl-glycerol (16:0/18:3) [2]*	5alpha-androstan-3alpha,17beta-diol monosulfate (1)	0.0351148	0.800979	0.94755
palmitoyl-linolenoyl-glycerol (16:0/18:3) [2]*	5alpha-androstan-3alpha,17beta-diol monosulfate (2)	0.114083	0.411415	0.779874
palmitoyl-linolenoyl-glycerol (16:0/18:3) [2]*	5alpha-androstan-3beta,17alpha-diol disulfate	0.118169	0.394753	0.76918
palmitoyl-linolenoyl-glycerol (16:0/18:3) [2]*	5alpha-androstan-3beta,17beta-diol disulfate	0.0928731	0.504164	0.831255
palmitoyl-linolenoyl-glycerol (16:0/18:3) [2]*	5alpha-androstan-3beta,17beta-diol monosulfate (2)	0.0476678	0.732137	0.926127
palmitoyl-linolenoyl-glycerol (16:0/18:3) [2]*	5alpha-pregnan-3beta,20alpha-diol disulfate	-0.180095	0.192527	0.597686
palmitoyl-linolenoyl-glycerol (16:0/18:3) [2]*	5alpha-pregnan-3beta,20alpha-diol monosulfate (2)	-0.0487555	0.726261	0.924185
palmitoyl-linolenoyl-glycerol (16:0/18:3) [2]*	5alpha-pregnan-3beta,20beta-diol monosulfate (1)	-0.0535102	0.700762	0.915223
palmitoyl-linolenoyl-glycerol (16:0/18:3) [2]*	5alpha-pregnan-diol disulfate	-0.0812008	0.559419	0.85807
palmitoyl-linolenoyl-glycerol (16:0/18:3) [2]*	6-bromotryptophan	0.178146	0.197464	0.603714
palmitoyl-linolenoyl-glycerol (16:0/18:3) [2]*	6-hydroxyindole sulfate	0.0212404	0.878833	0.96982
palmitoyl-linolenoyl-glycerol (16:0/18:3) [2]*	6-oxopiperidine-2-carboxylate	-0.0706584	0.611652	0.88049
palmitoyl-linolenoyl-glycerol (16:0/18:3) [2]*	7-HOCA	0.120934	0.383706	0.761809
palmitoyl-linolenoyl-glycerol (16:0/18:3) [2]*	7-dehydrocholesterol	0.30273	0.0260785	0.249532
palmitoyl-linolenoyl-glycerol (16:0/18:3) [2]*	7-ketodeoxycholate	-0.0419697	0.763164	0.936076
palmitoyl-linolenoyl-glycerol (16:0/18:3) [2]*	7-methylguanine	-0.226785	0.0991288	0.459513
palmitoyl-linolenoyl-glycerol (16:0/18:3) [2]*	7-methylurate	0.0774734	0.577645	0.866026
palmitoyl-linolenoyl-glycerol (16:0/18:3) [2]*	7-methylxanthine	0.211734	0.124294	0.503993
palmitoyl-linolenoyl-glycerol (16:0/18:3) [2]*	8-methoxykynurenate	0.206145	0.134779	0.520427
palmitoyl-linolenoyl-glycerol (16:0/18:3) [2]*	9,10-DiHOME	0.171521	0.214924	0.622935
palmitoyl-linolenoyl-glycerol (16:0/18:3) [2]*	9-hydroxystearate	-0.136163	0.32622	0.72133
palmitoyl-linolenoyl-glycerol (16:0/18:3) [2]*	acetoacetate	-0.189734	0.169394	0.569748
palmitoyl-linolenoyl-glycerol (16:0/18:3) [2]*	acetylcarnitine (C2)	0.104175	0.45346	0.804781
palmitoyl-linolenoyl-glycerol (16:0/18:3) [2]*	acisoga	0.0664493	0.633075	0.889047
palmitoyl-linolenoyl-glycerol (16:0/18:3) [2]*	aconitate [cis or trans]	0.206441	0.134208	0.519617
palmitoyl-linolenoyl-glycerol (16:0/18:3) [2]*	adenine	0.101213	0.466471	0.811737
palmitoyl-linolenoyl-glycerol (16:0/18:3) [2]*	adenosine 3',5'-cyclic monophosphate (cAMP)	0.157734	0.254648	0.662279
palmitoyl-linolenoyl-glycerol (16:0/18:3) [2]*	AMP	0.21634	0.116127	0.490557
palmitoyl-linolenoyl-glycerol (16:0/18:3) [2]*	adipoylcarnitine (C6-DC)	-0.143471	0.300673	0.70136
palmitoyl-linolenoyl-glycerol (16:0/18:3) [2]*	adrenate (22:4n6)	0.103084	0.45823	0.807396
palmitoyl-linolenoyl-glycerol (16:0/18:3) [2]*	alanine	0.25695	0.0607053	0.370648
palmitoyl-linolenoyl-glycerol (16:0/18:3) [2]*	allantoin	0.0443905	0.749934	0.931951
palmitoyl-linolenoyl-glycerol (16:0/18:3) [2]*	alpha-CMBHC glucuronide	-0.0182773	0.895634	0.974582
palmitoyl-linolenoyl-glycerol (16:0/18:3) [2]*	alpha-hydroxycaproate	0.0764279	0.582806	0.868273
palmitoyl-linolenoyl-glycerol (16:0/18:3) [2]*	alpha-hydroxyisocaproate	0.309096	0.0229514	0.234169
palmitoyl-linolenoyl-glycerol (16:0/18:3) [2]*	alpha-hydroxyisovalerate	0.335286	0.0131977	0.175261
palmitoyl-linolenoyl-glycerol (16:0/18:3) [2]*	alpha-ketobutyrate	0.180577	0.19132	0.596224
palmitoyl-linolenoyl-glycerol (16:0/18:3) [2]*	alpha-ketoglutaramate*	0.244401	0.0749016	0.407156
palmitoyl-linolenoyl-glycerol (16:0/18:3) [2]*	alpha-ketoglutarate	0.357735	0.0079118	0.131452
palmitoyl-linolenoyl-glycerol (16:0/18:3) [2]*	alpha-tocopherol	0.322815	0.0172744	0.20248
palmitoyl-linolenoyl-glycerol (16:0/18:3) [2]*	andro steroid monosulfate C19H28O6S (1)*	0.0795443	0.567486	0.861542
palmitoyl-linolenoyl-glycerol (16:0/18:3) [2]*	androstenediol (3alpha, 17alpha) monosulfate (2)	0.0837534	0.547096	0.852132
palmitoyl-linolenoyl-glycerol (16:0/18:3) [2]*	androstenediol (3alpha, 17alpha) monosulfate (3)	0.0258392	0.852863	0.962969
palmitoyl-linolenoyl-glycerol (16:0/18:3) [2]*	androstenediol (3beta,17beta) disulfate (1)	-0.0152385	0.912912	0.979072
palmitoyl-linolenoyl-glycerol (16:0/18:3) [2]*	androstenediol (3beta,17beta) disulfate (2)	0.0143032	0.918239	0.980542
palmitoyl-linolenoyl-glycerol (16:0/18:3) [2]*	androstenediol (3beta,17beta) monosulfate (1)	0.0721394	0.604189	0.877463
palmitoyl-linolenoyl-glycerol (16:0/18:3) [2]*	androstenediol (3beta,17beta) monosulfate (2)	0.202621	0.141723	0.531103
palmitoyl-linolenoyl-glycerol (16:0/18:3) [2]*	androsterone glucuronide	0.164584	0.234334	0.642403
palmitoyl-linolenoyl-glycerol (16:0/18:3) [2]*	androsterone sulfate	-0.0102499	0.94136	0.986218
palmitoyl-linolenoyl-glycerol (16:0/18:3) [2]*	anthranilate	-0.0107176	0.938689	0.985719
palmitoyl-linolenoyl-glycerol (16:0/18:3) [2]*	arabitol/xylitol	0.282283	0.0386331	0.30087
palmitoyl-linolenoyl-glycerol (16:0/18:3) [2]*	arabonate/xylonate	-0.052263	0.70742	0.917587
palmitoyl-linolenoyl-glycerol (16:0/18:3) [2]*	arachidate (20:0)	-0.105345	0.448379	0.801935
palmitoyl-linolenoyl-glycerol (16:0/18:3) [2]*	arachidonate (20:4n6)	0.0917039	0.50957	0.834128
palmitoyl-linolenoyl-glycerol (16:0/18:3) [2]*	arachidonoylcarnitine (C20:4)	0.119063	0.39116	0.766889
palmitoyl-linolenoyl-glycerol (16:0/18:3) [2]*	arachidonoylcholine	0.0595945	0.668606	0.903526
palmitoyl-linolenoyl-glycerol (16:0/18:3) [2]*	arachidoylcarnitine (C20)*	0.223281	0.104602	0.470291
palmitoyl-linolenoyl-glycerol (16:0/18:3) [2]*	argininate*	0.213768	0.120635	0.498096
palmitoyl-linolenoyl-glycerol (16:0/18:3) [2]*	arginine	0.046573	0.738068	0.928128
palmitoyl-linolenoyl-glycerol (16:0/18:3) [2]*	ascorbic acid 2-sulfate	0.0394798	0.776841	0.940507
palmitoyl-linolenoyl-glycerol (16:0/18:3) [2]*	ascorbic acid 3-sulfate*	0.249857	0.0684361	0.391138
palmitoyl-linolenoyl-glycerol (16:0/18:3) [2]*	asparagine	-0.0634873	0.648333	0.895431
palmitoyl-linolenoyl-glycerol (16:0/18:3) [2]*	aspartate	0.351343	0.00918603	0.14324
palmitoyl-linolenoyl-glycerol (16:0/18:3) [2]*	behenate (22:0)*	0.0958351	0.490602	0.824252
palmitoyl-linolenoyl-glycerol (16:0/18:3) [2]*	behenoyl dihydrosphingomyelin (d18:0/22:0)*	0.21977	0.110316	0.480554
palmitoyl-linolenoyl-glycerol (16:0/18:3) [2]*	behenoyl sphingomyelin (d18:1/22:0)*	0.228889	0.09595	0.453123
palmitoyl-linolenoyl-glycerol (16:0/18:3) [2]*	behenoylcarnitine (C22)*	0.273644	0.0452624	0.323801
palmitoyl-linolenoyl-glycerol (16:0/18:3) [2]*	benzoate	0.132548	0.339347	0.731194
palmitoyl-linolenoyl-glycerol (16:0/18:3) [2]*	beta-alanine	0.192566	0.163	0.56172
palmitoyl-linolenoyl-glycerol (16:0/18:3) [2]*	beta-citrylglutamate	0.0946659	0.495933	0.826845
palmitoyl-linolenoyl-glycerol (16:0/18:3) [2]*	beta-cryptoxanthin	-0.147124	0.288405	0.69133
palmitoyl-linolenoyl-glycerol (16:0/18:3) [2]*	beta-hydroxyisovalerate	0.000428705	0.997545	0.999336
palmitoyl-linolenoyl-glycerol (16:0/18:3) [2]*	beta-hydroxyisovaleroylcarnitine	0.27784	0.0419348	0.312547
palmitoyl-linolenoyl-glycerol (16:0/18:3) [2]*	beta-sitosterol	0.115678	0.404865	0.775769
palmitoyl-linolenoyl-glycerol (16:0/18:3) [2]*	betaine	0.0385445	0.781997	0.942059
palmitoyl-linolenoyl-glycerol (16:0/18:3) [2]*	bilirubin (E,E)*	-0.148137	0.28506	0.688561
palmitoyl-linolenoyl-glycerol (16:0/18:3) [2]*	bilirubin (E,Z or Z,E)*	-0.206129	0.13481	0.520478
palmitoyl-linolenoyl-glycerol (16:0/18:3) [2]*	bilirubin	-0.221251	0.107877	0.476256
palmitoyl-linolenoyl-glycerol (16:0/18:3) [2]*	bilirubin degradation product, C16H18N2O5 (1)	-0.212082	0.123662	0.503222
palmitoyl-linolenoyl-glycerol (16:0/18:3) [2]*	bilirubin degradation product, C16H18N2O5 (2)	-0.205895	0.135262	0.521296
palmitoyl-linolenoyl-glycerol (16:0/18:3) [2]*	bilirubin degradation product, C16H18N2O5 (3)	-0.239023	0.0817397	0.423052
palmitoyl-linolenoyl-glycerol (16:0/18:3) [2]*	bilirubin degradation product, C16H18N2O5 (4)	-0.221251	0.107877	0.476256
palmitoyl-linolenoyl-glycerol (16:0/18:3) [2]*	bilirubin degradation product, C17H18N2O4 (1)	-0.196698	0.153991	0.549217
palmitoyl-linolenoyl-glycerol (16:0/18:3) [2]*	bilirubin degradation product, C17H18N2O4 (2)	-0.193892	0.160069	0.55766
palmitoyl-linolenoyl-glycerol (16:0/18:3) [2]*	bilirubin degradation product, C17H18N2O4 (3)	-0.191631	0.165092	0.563962
palmitoyl-linolenoyl-glycerol (16:0/18:3) [2]*	bilirubin degradation product, C17H20N2O5 (1)	-0.11766	0.396806	0.770351
palmitoyl-linolenoyl-glycerol (16:0/18:3) [2]*	bilirubin degradation product, C17H20N2O5 (2)	-0.131534	0.343085	0.733706
palmitoyl-linolenoyl-glycerol (16:0/18:3) [2]*	biliverdin	-0.227954	0.0973528	0.456091
palmitoyl-linolenoyl-glycerol (16:0/18:3) [2]*	branched chain 14:0 dicarboxylic acid	-0.247333	0.0713691	0.398419
palmitoyl-linolenoyl-glycerol (16:0/18:3) [2]*	branched-chain fatty acid 18:0 (2)	-0.0139283	0.920375	0.981077
palmitoyl-linolenoyl-glycerol (16:0/18:3) [2]*	branched-chain, straight-chain, or cyclopropyl 10:1 fatty acid (1)*	-0.0396357	0.775982	0.94018
palmitoyl-linolenoyl-glycerol (16:0/18:3) [2]*	branched-chain, straight-chain, or cyclopropyl 12:1 fatty acid*	-0.0366738	0.792336	0.945238
palmitoyl-linolenoyl-glycerol (16:0/18:3) [2]*	butyrate/isobutyrate (4:0)	0.0354266	0.799249	0.947202
palmitoyl-linolenoyl-glycerol (16:0/18:3) [2]*	butyrylcarnitine (C4)	0.220705	0.108771	0.477848
palmitoyl-linolenoyl-glycerol (16:0/18:3) [2]*	C-glycosyltryptophan	-0.0753352	0.588222	0.870622
palmitoyl-linolenoyl-glycerol (16:0/18:3) [2]*	caffeine	0.0468847	0.736377	0.927596
palmitoyl-linolenoyl-glycerol (16:0/18:3) [2]*	campesterol	0.149562	0.2804	0.684843
palmitoyl-linolenoyl-glycerol (16:0/18:3) [2]*	caprate (10:0)	0.157413	0.25563	0.663275
palmitoyl-linolenoyl-glycerol (16:0/18:3) [2]*	caproate (6:0)	0.0710481	0.609684	0.879778
palmitoyl-linolenoyl-glycerol (16:0/18:3) [2]*	caprylate (8:0)	-0.0797002	0.566724	0.861221
palmitoyl-linolenoyl-glycerol (16:0/18:3) [2]*	carboxyethyl-GABA	0.095913	0.490248	0.824064
palmitoyl-linolenoyl-glycerol (16:0/18:3) [2]*	carnitine	0.312604	0.021368	0.22595
palmitoyl-linolenoyl-glycerol (16:0/18:3) [2]*	carotene diol (1)	0.0255274	0.854619	0.963335
palmitoyl-linolenoyl-glycerol (16:0/18:3) [2]*	carotene diol (2)	-0.072607	0.60184	0.876463
palmitoyl-linolenoyl-glycerol (16:0/18:3) [2]*	carotene diol (3)	-0.101993	0.463027	0.809998
palmitoyl-linolenoyl-glycerol (16:0/18:3) [2]*	catechol sulfate	-0.10246	0.460968	0.808878
palmitoyl-linolenoyl-glycerol (16:0/18:3) [2]*	ceramide (d16:1/24:1, d18:1/22:1)*	0.292104	0.0320909	0.275497
palmitoyl-linolenoyl-glycerol (16:0/18:3) [2]*	ceramide (d18:1/14:0, d16:1/16:0)*	0.177679	0.198663	0.605053
palmitoyl-linolenoyl-glycerol (16:0/18:3) [2]*	ceramide (d18:1/17:0, d17:1/18:0)*	0.266226	0.0516726	0.344365
palmitoyl-linolenoyl-glycerol (16:0/18:3) [2]*	ceramide (d18:1/20:0, d16:1/22:0, d20:1/18:0)*	0.464288	0.000405502	0.0195953
palmitoyl-linolenoyl-glycerol (16:0/18:3) [2]*	ceramide (d18:2/24:1, d18:1/24:2)*	0.148059	0.285317	0.688766
palmitoyl-linolenoyl-glycerol (16:0/18:3) [2]*	cerotoylcarnitine (C26)*	0.214158	0.119944	0.496893
palmitoyl-linolenoyl-glycerol (16:0/18:3) [2]*	chenodeoxycholate	0.201062	0.144879	0.535692
palmitoyl-linolenoyl-glycerol (16:0/18:3) [2]*	cholate	0.159283	0.249953	0.657702
palmitoyl-linolenoyl-glycerol (16:0/18:3) [2]*	cholesterol	0.255781	0.0619288	0.37419
palmitoyl-linolenoyl-glycerol (16:0/18:3) [2]*	cholesterol sulfate	0.112048	0.419863	0.785076
palmitoyl-linolenoyl-glycerol (16:0/18:3) [2]*	cholic acid glucuronide	0.0284129	0.838395	0.958604
palmitoyl-linolenoyl-glycerol (16:0/18:3) [2]*	choline	0.179238	0.194688	0.600505
palmitoyl-linolenoyl-glycerol (16:0/18:3) [2]*	phosphocholine	0.511913	7.6024e-05	0.00579461
palmitoyl-linolenoyl-glycerol (16:0/18:3) [2]*	cinnamoylglycine	-0.214691	0.119003	0.495322
palmitoyl-linolenoyl-glycerol (16:0/18:3) [2]*	cis-3,4-methyleneheptanoate	-0.261635	0.0559962	0.357578
palmitoyl-linolenoyl-glycerol (16:0/18:3) [2]*	cis-3,4-methyleneheptanoylcarnitine	-0.0821165	0.554983	0.855998
palmitoyl-linolenoyl-glycerol (16:0/18:3) [2]*	cis-4-decenoate (10:1n6)*	-0.273553	0.045337	0.324096
palmitoyl-linolenoyl-glycerol (16:0/18:3) [2]*	cis-4-decenoylcarnitine (C10:1)	-0.0491452	0.72416	0.923527
palmitoyl-linolenoyl-glycerol (16:0/18:3) [2]*	citrate	-0.0481319	0.729628	0.925324
palmitoyl-linolenoyl-glycerol (16:0/18:3) [2]*	citrulline	0.106436	0.443665	0.799276
palmitoyl-linolenoyl-glycerol (16:0/18:3) [2]*	corticosterone	0.00717143	0.958954	0.990343
palmitoyl-linolenoyl-glycerol (16:0/18:3) [2]*	cortisol	0.115244	0.406641	0.776762
palmitoyl-linolenoyl-glycerol (16:0/18:3) [2]*	cortisone	0.123896	0.372079	0.753941
palmitoyl-linolenoyl-glycerol (16:0/18:3) [2]*	cortolone glucuronide (1)	-0.0192917	0.889877	0.972976
palmitoyl-linolenoyl-glycerol (16:0/18:3) [2]*	creatine	0.0771279	0.579348	0.866738
palmitoyl-linolenoyl-glycerol (16:0/18:3) [2]*	creatinine	0.0541337	0.697441	0.914084
palmitoyl-linolenoyl-glycerol (16:0/18:3) [2]*	cyclo(leu-pro)	0.265886	0.0519829	0.345325
palmitoyl-linolenoyl-glycerol (16:0/18:3) [2]*	cys-gly, oxidized	0.164896	0.233436	0.641566
palmitoyl-linolenoyl-glycerol (16:0/18:3) [2]*	cystathionine	0.314475	0.020562	0.221664
palmitoyl-linolenoyl-glycerol (16:0/18:3) [2]*	cysteine	-0.014537	0.916907	0.980174
palmitoyl-linolenoyl-glycerol (16:0/18:3) [2]*	cysteine s-sulfate	0.180641	0.19116	0.595999
palmitoyl-linolenoyl-glycerol (16:0/18:3) [2]*	cysteine sulfinic acid	-0.0854527	0.538965	0.848633
palmitoyl-linolenoyl-glycerol (16:0/18:3) [2]*	cysteine-glutathione disulfide	-0.399046	0.00279883	0.0711037
palmitoyl-linolenoyl-glycerol (16:0/18:3) [2]*	cysteinylglycine	0.229981	0.0943332	0.449842
palmitoyl-linolenoyl-glycerol (16:0/18:3) [2]*	cysteinylglycine disulfide*	0.124285	0.370565	0.753047
palmitoyl-linolenoyl-glycerol (16:0/18:3) [2]*	cystine	-0.137303	0.322148	0.718283
palmitoyl-linolenoyl-glycerol (16:0/18:3) [2]*	cytidine	0.0617725	0.657234	0.898876
palmitoyl-linolenoyl-glycerol (16:0/18:3) [2]*	cytosine	0.172357	0.212664	0.620525
palmitoyl-linolenoyl-glycerol (16:0/18:3) [2]*	decadienedioic acid (C10:2-DC)	-0.0355046	0.798816	0.947128
palmitoyl-linolenoyl-glycerol (16:0/18:3) [2]*	decanoylcarnitine (C10)	-0.115555	0.405364	0.776101
palmitoyl-linolenoyl-glycerol (16:0/18:3) [2]*	dehydroepiandrosterone sulfate (DHEA-S)	0.021864	0.875303	0.968973
palmitoyl-linolenoyl-glycerol (16:0/18:3) [2]*	deoxycarnitine	0.265836	0.0520288	0.345472
palmitoyl-linolenoyl-glycerol (16:0/18:3) [2]*	deoxycholate	0.00589439	0.966258	0.992109
palmitoyl-linolenoyl-glycerol (16:0/18:3) [2]*	deoxycholic acid 12-sulfate*	-0.170443	0.217865	0.625605
palmitoyl-linolenoyl-glycerol (16:0/18:3) [2]*	deoxycholic acid glucuronide	0.000584598	0.996653	0.999149
palmitoyl-linolenoyl-glycerol (16:0/18:3) [2]*	diacylglycerol (14:0/18:1, 16:0/16:1) [1]*	0.397324	0.00293059	0.0731493
palmitoyl-linolenoyl-glycerol (16:0/18:3) [2]*	diacylglycerol (14:0/18:1, 16:0/16:1) [2]*	0.332541	0.0140161	0.180905
palmitoyl-linolenoyl-glycerol (16:0/18:3) [2]*	diacylglycerol (16:1/18:2 [2], 16:0/18:3 [1])*	0.0751793	0.588996	0.871042
palmitoyl-linolenoyl-glycerol (16:0/18:3) [2]*	dihomolinoleate (20:2n6)	-0.0701128	0.614411	0.881499
palmitoyl-linolenoyl-glycerol (16:0/18:3) [2]*	dihomolinolenate (20:3n3 or 3n6)	0.213066	0.121888	0.500041
palmitoyl-linolenoyl-glycerol (16:0/18:3) [2]*	dihomo-linolenoyl-choline	0.0918373	0.508952	0.83376
palmitoyl-linolenoyl-glycerol (16:0/18:3) [2]*	dihomo-linolenoylcarnitine (C20:3n3 or 6)*	0.132158	0.340781	0.732142
palmitoyl-linolenoyl-glycerol (16:0/18:3) [2]*	dihomo-linoleoylcarnitine (C20:2)*	-0.0898332	0.518281	0.838491
palmitoyl-linolenoyl-glycerol (16:0/18:3) [2]*	dihydrocaffeate sulfate (2)	0.0227218	0.870452	0.967672
palmitoyl-linolenoyl-glycerol (16:0/18:3) [2]*	dihydroferulate	-0.0365949	0.792773	0.945356
palmitoyl-linolenoyl-glycerol (16:0/18:3) [2]*	dihydroorotate	-0.166688	0.228322	0.636375
palmitoyl-linolenoyl-glycerol (16:0/18:3) [2]*	dimethyl sulfone	0.0411167	0.767841	0.93766
palmitoyl-linolenoyl-glycerol (16:0/18:3) [2]*	dimethylarginine (ADMA + SDMA)	0.0558486	0.688338	0.910839
palmitoyl-linolenoyl-glycerol (16:0/18:3) [2]*	dimethylglycine	-0.178302	0.197066	0.60333
palmitoyl-linolenoyl-glycerol (16:0/18:3) [2]*	dimethylguanidino valeric acid (DMGV)*	0.166281	0.229477	0.637583
palmitoyl-linolenoyl-glycerol (16:0/18:3) [2]*	docosadienoate (22:2n6)	-0.18446	0.181787	0.584864
palmitoyl-linolenoyl-glycerol (16:0/18:3) [2]*	docosadioate (C22-DC)	0.0950556	0.494152	0.825915
palmitoyl-linolenoyl-glycerol (16:0/18:3) [2]*	docosahexaenoate (DHA; 22:6n3)	-0.0943541	0.497359	0.82758
palmitoyl-linolenoyl-glycerol (16:0/18:3) [2]*	docosahexaenoylcarnitine (C22:6)*	-0.200505	0.14602	0.537378
palmitoyl-linolenoyl-glycerol (16:0/18:3) [2]*	docosahexaenoylcholine	-0.0383721	0.782948	0.942385
palmitoyl-linolenoyl-glycerol (16:0/18:3) [2]*	docosapentaenoate (DPA; 22:5n3)	-0.062474	0.653587	0.897314
palmitoyl-linolenoyl-glycerol (16:0/18:3) [2]*	docosapentaenoate (n6 DPA; 22:5n6)	0.0468068	0.7368	0.927719
palmitoyl-linolenoyl-glycerol (16:0/18:3) [2]*	dodecadienoate (12:2)*	-0.0580311	0.676815	0.906591
palmitoyl-linolenoyl-glycerol (16:0/18:3) [2]*	dodecanedioate (C12)	-0.121557	0.381241	0.760224
palmitoyl-linolenoyl-glycerol (16:0/18:3) [2]*	dodecenedioate (C12:1-DC)*	-0.251962	0.0660645	0.385197
palmitoyl-linolenoyl-glycerol (16:0/18:3) [2]*	dopamine 3-O-sulfate	0.279944	0.040343	0.307052
palmitoyl-linolenoyl-glycerol (16:0/18:3) [2]*	ectoine	0.0517174	0.71034	0.918667
palmitoyl-linolenoyl-glycerol (16:0/18:3) [2]*	EDTA	0.0721394	0.604189	0.877463
palmitoyl-linolenoyl-glycerol (16:0/18:3) [2]*	eicosanedioate (C20-DC)	-0.101213	0.466471	0.811737
palmitoyl-linolenoyl-glycerol (16:0/18:3) [2]*	eicosapentaenoate (EPA; 20:5n3)	-0.0687097	0.621531	0.884352
palmitoyl-linolenoyl-glycerol (16:0/18:3) [2]*	eicosenedioate (C20:1-DC)*	-0.0862477	0.535182	0.846762
palmitoyl-linolenoyl-glycerol (16:0/18:3) [2]*	eicosenoate (20:1n9 or 1n11)	-0.130755	0.345977	0.735808
palmitoyl-linolenoyl-glycerol (16:0/18:3) [2]*	eicosenoylcarnitine (C20:1)*	-0.153593	0.26749	0.673726
palmitoyl-linolenoyl-glycerol (16:0/18:3) [2]*	epiandrosterone sulfate	-0.016018	0.908476	0.977994
palmitoyl-linolenoyl-glycerol (16:0/18:3) [2]*	ergothioneine	0.350408	0.00938667	0.145011
palmitoyl-linolenoyl-glycerol (16:0/18:3) [2]*	erucate (22:1n9)	-0.188981	0.171126	0.571825
palmitoyl-linolenoyl-glycerol (16:0/18:3) [2]*	erythritol	0.151255	0.27493	0.680372
palmitoyl-linolenoyl-glycerol (16:0/18:3) [2]*	erythronate*	0.189215	0.170587	0.571238
palmitoyl-linolenoyl-glycerol (16:0/18:3) [2]*	ethyl beta-glucopyranoside	-0.149618	0.280218	0.684705
palmitoyl-linolenoyl-glycerol (16:0/18:3) [2]*	ethylmalonate	0.0206948	0.881923	0.970632
palmitoyl-linolenoyl-glycerol (16:0/18:3) [2]*	etiocholanolone glucuronide	0.0475083	0.733	0.926423
palmitoyl-linolenoyl-glycerol (16:0/18:3) [2]*	eugenol sulfate	0.115385	0.406063	0.77642
palmitoyl-linolenoyl-glycerol (16:0/18:3) [2]*	FAD	0.389021	0.00364575	0.0834857
palmitoyl-linolenoyl-glycerol (16:0/18:3) [2]*	formiminoglutamate	0.259055	0.0585519	0.364865
palmitoyl-linolenoyl-glycerol (16:0/18:3) [2]*	fructose	0.133405	0.336204	0.729081
palmitoyl-linolenoyl-glycerol (16:0/18:3) [2]*	fructosyllysine	0.122025	0.379398	0.758994
palmitoyl-linolenoyl-glycerol (16:0/18:3) [2]*	fumarate	0.172222	0.213026	0.620915
palmitoyl-linolenoyl-glycerol (16:0/18:3) [2]*	galactonate	0.114077	0.411441	0.779914
palmitoyl-linolenoyl-glycerol (16:0/18:3) [2]*	gamma-CEHC	0.0894435	0.520105	0.83935
palmitoyl-linolenoyl-glycerol (16:0/18:3) [2]*	gamma-glutamyl-2-aminobutyrate	-0.00210539	0.987945	0.997244
palmitoyl-linolenoyl-glycerol (16:0/18:3) [2]*	gamma-glutamyl-alpha-lysine	0.154373	0.26504	0.671609
palmitoyl-linolenoyl-glycerol (16:0/18:3) [2]*	gamma-glutamyl-epsilon-lysine	0.0105617	0.939579	0.985846
palmitoyl-linolenoyl-glycerol (16:0/18:3) [2]*	gamma-glutamylcitrulline*	0.0823503	0.553853	0.85552
palmitoyl-linolenoyl-glycerol (16:0/18:3) [2]*	gamma-glutamylglutamate	0.253988	0.0638434	0.379392
palmitoyl-linolenoyl-glycerol (16:0/18:3) [2]*	gamma-glutamylglutamine	-0.0396357	0.775982	0.94018
palmitoyl-linolenoyl-glycerol (16:0/18:3) [2]*	gamma-glutamylglycine	-0.153437	0.267982	0.674141
palmitoyl-linolenoyl-glycerol (16:0/18:3) [2]*	gamma-glutamylhistidine	0.056628	0.684214	0.90931
palmitoyl-linolenoyl-glycerol (16:0/18:3) [2]*	gamma-glutamylisoleucine*	0.242686	0.0770308	0.411994
palmitoyl-linolenoyl-glycerol (16:0/18:3) [2]*	gamma-glutamylleucine	0.280802	0.0397089	0.304679
palmitoyl-linolenoyl-glycerol (16:0/18:3) [2]*	gamma-glutamylmethionine	0.132392	0.33992	0.73154
palmitoyl-linolenoyl-glycerol (16:0/18:3) [2]*	gamma-glutamylphenylalanine	0.0297365	0.830974	0.956499
palmitoyl-linolenoyl-glycerol (16:0/18:3) [2]*	gamma-glutamylthreonine	-0.107761	0.437979	0.795918
palmitoyl-linolenoyl-glycerol (16:0/18:3) [2]*	gamma-glutamyltryptophan	0.310421	0.022342	0.23103
palmitoyl-linolenoyl-glycerol (16:0/18:3) [2]*	gamma-glutamyltyrosine	0.158816	0.251364	0.658997
palmitoyl-linolenoyl-glycerol (16:0/18:3) [2]*	gamma-glutamylvaline	0.265368	0.0524589	0.346748
palmitoyl-linolenoyl-glycerol (16:0/18:3) [2]*	gamma-tocopherol/beta-tocopherol	0.270981	0.0474846	0.33121
palmitoyl-linolenoyl-glycerol (16:0/18:3) [2]*	gentisate	-0.173732	0.208982	0.616419
palmitoyl-linolenoyl-glycerol (16:0/18:3) [2]*	GlcNAc sulfate conjugate of C21H34O2 steroid	-0.174529	0.206869	0.614092
palmitoyl-linolenoyl-glycerol (16:0/18:3) [2]*	gluconate	0.0705804	0.612046	0.880629
palmitoyl-linolenoyl-glycerol (16:0/18:3) [2]*	glucose	0.125611	0.365445	0.749619
palmitoyl-linolenoyl-glycerol (16:0/18:3) [2]*	glucuronate	0.0499246	0.719962	0.922095
palmitoyl-linolenoyl-glycerol (16:0/18:3) [2]*	glucuronide of C10H18O2 (7)*	-0.131629	0.342736	0.733499
palmitoyl-linolenoyl-glycerol (16:0/18:3) [2]*	glucuronide of C14H22O4 (2)*	-0.0210039	0.880172	0.970181
palmitoyl-linolenoyl-glycerol (16:0/18:3) [2]*	glucuronide of piperine metabolite C17H21NO3 (3)*	0.310955	0.0221004	0.229839
palmitoyl-linolenoyl-glycerol (16:0/18:3) [2]*	glucuronide of piperine metabolite C17H21NO3 (4)*	0.363227	0.00694247	0.122197
palmitoyl-linolenoyl-glycerol (16:0/18:3) [2]*	glucuronide of piperine metabolite C17H21NO3 (5)*	0.405383	0.0023582	0.0637308
palmitoyl-linolenoyl-glycerol (16:0/18:3) [2]*	glutamate	0.428354	0.00123187	0.0417983
palmitoyl-linolenoyl-glycerol (16:0/18:3) [2]*	glutamine	-0.0219419	0.874862	0.968815
palmitoyl-linolenoyl-glycerol (16:0/18:3) [2]*	glutamine conjugate of C6H10O2 (1)*	-0.0652021	0.639482	0.891785
palmitoyl-linolenoyl-glycerol (16:0/18:3) [2]*	glutamine conjugate of C6H10O2 (2)*	-0.196386	0.154658	0.550084
palmitoyl-linolenoyl-glycerol (16:0/18:3) [2]*	glutamine conjugate of C7H12O2*	-0.0839872	0.545974	0.851648
palmitoyl-linolenoyl-glycerol (16:0/18:3) [2]*	glutamine_degradant*	0.0733865	0.597935	0.874845
palmitoyl-linolenoyl-glycerol (16:0/18:3) [2]*	glutarylcarnitine (C5-DC)	0.0785774	0.572219	0.863725
palmitoyl-linolenoyl-glycerol (16:0/18:3) [2]*	glycerate	-0.0400255	0.773838	0.93959
palmitoyl-linolenoyl-glycerol (16:0/18:3) [2]*	glycerol	0.0864035	0.534441	0.846449
palmitoyl-linolenoyl-glycerol (16:0/18:3) [2]*	glycerol 3-phosphate	0.122103	0.379091	0.758798
palmitoyl-linolenoyl-glycerol (16:0/18:3) [2]*	glycerophosphoethanolamine	0.363191	0.00694852	0.122261
palmitoyl-linolenoyl-glycerol (16:0/18:3) [2]*	glycerophosphorylcholine (GPC)	0.111424	0.422471	0.786694
palmitoyl-linolenoyl-glycerol (16:0/18:3) [2]*	glycine	-0.147669	0.286601	0.689897
palmitoyl-linolenoyl-glycerol (16:0/18:3) [2]*	glycine conjugate of C10H14O2 (1)*	0.0151099	0.913645	0.979324
palmitoyl-linolenoyl-glycerol (16:0/18:3) [2]*	glyco-beta-muricholate	0.035263	0.800157	0.947466
palmitoyl-linolenoyl-glycerol (16:0/18:3) [2]*	glycochenodeoxycholate	0.310889	0.0221302	0.229942
palmitoyl-linolenoyl-glycerol (16:0/18:3) [2]*	glycochenodeoxycholate 3-sulfate	0.113997	0.411772	0.780193
palmitoyl-linolenoyl-glycerol (16:0/18:3) [2]*	glycochenodeoxycholate glucuronide (1)	0.146422	0.290735	0.693247
palmitoyl-linolenoyl-glycerol (16:0/18:3) [2]*	glycocholate	0.279087	0.0409854	0.309423
palmitoyl-linolenoyl-glycerol (16:0/18:3) [2]*	glycocholenate sulfate*	0.0744778	0.592487	0.872623
palmitoyl-linolenoyl-glycerol (16:0/18:3) [2]*	glycodeoxycholate	0.108662	0.434136	0.793748
palmitoyl-linolenoyl-glycerol (16:0/18:3) [2]*	glycodeoxycholate 3-sulfate	0.0530425	0.703256	0.91615
palmitoyl-linolenoyl-glycerol (16:0/18:3) [2]*	glycohyocholate	0.0754749	0.587528	0.870299
palmitoyl-linolenoyl-glycerol (16:0/18:3) [2]*	glycolithocholate	0.0726552	0.601599	0.876432
palmitoyl-linolenoyl-glycerol (16:0/18:3) [2]*	glycolithocholate sulfate*	0.0473524	0.733844	0.926749
palmitoyl-linolenoyl-glycerol (16:0/18:3) [2]*	glycosyl ceramide (d18:1/20:0, d16:1/22:0)*	0.341132	0.0115907	0.163281
palmitoyl-linolenoyl-glycerol (16:0/18:3) [2]*	glycosyl ceramide (d18:1/23:1, d17:1/24:1)*	0.052341	0.707003	0.917438
palmitoyl-linolenoyl-glycerol (16:0/18:3) [2]*	glycosyl ceramide (d18:2/24:1, d18:1/24:2)*	-0.241049	0.0791075	0.416865
palmitoyl-linolenoyl-glycerol (16:0/18:3) [2]*	glycosyl-N-(2-hydroxynervonoyl)-sphingosine (d18:1/24:1(2OH))*	0.237775	0.0833935	0.427175
palmitoyl-linolenoyl-glycerol (16:0/18:3) [2]*	glycosyl-N-behenoyl-sphingadienine (d18:2/22:0)*	0.0912362	0.511741	0.835279
palmitoyl-linolenoyl-glycerol (16:0/18:3) [2]*	glycosyl-N-behenoyl-sphingosine (d18:1/22:0)*	0.0291909	0.834031	0.957278
palmitoyl-linolenoyl-glycerol (16:0/18:3) [2]*	glycosyl-N-nervonoyl-sphingosine (d18:1/24:1)*	-0.211352	0.124991	0.505114
palmitoyl-linolenoyl-glycerol (16:0/18:3) [2]*	glycosyl-N-palmitoyl-sphingosine (d18:1/16:0)	0.144006	0.298856	0.699941
palmitoyl-linolenoyl-glycerol (16:0/18:3) [2]*	glycosyl-N-stearoyl-sphingosine (d18:1/18:0)	0.251728	0.0663247	0.386003
palmitoyl-linolenoyl-glycerol (16:0/18:3) [2]*	glycoursodeoxycholate	0.120934	0.383706	0.761809
palmitoyl-linolenoyl-glycerol (16:0/18:3) [2]*	glycoursodeoxycholic acid sulfate (1)	0.051362	0.712244	0.919211
palmitoyl-linolenoyl-glycerol (16:0/18:3) [2]*	guaiacol sulfate	-0.0482098	0.729207	0.925167
palmitoyl-linolenoyl-glycerol (16:0/18:3) [2]*	guanidinoacetate	0.103474	0.456523	0.806483
palmitoyl-linolenoyl-glycerol (16:0/18:3) [2]*	gulonate*	0.0952115	0.493441	0.825568
palmitoyl-linolenoyl-glycerol (16:0/18:3) [2]*	heme	0.0642668	0.644304	0.893798
palmitoyl-linolenoyl-glycerol (16:0/18:3) [2]*	heptanoate (7:0)	-0.0389342	0.779847	0.94133
palmitoyl-linolenoyl-glycerol (16:0/18:3) [2]*	heptenedioate (C7:1-DC)*	-0.00510549	0.970772	0.993191
palmitoyl-linolenoyl-glycerol (16:0/18:3) [2]*	hexadecadienoate (16:2n6)	-0.0161739	0.907589	0.977758
palmitoyl-linolenoyl-glycerol (16:0/18:3) [2]*	hexadecanedioate (C16)	-0.159439	0.249484	0.657288
palmitoyl-linolenoyl-glycerol (16:0/18:3) [2]*	hexadecasphingosine (d16:1)*	0.232865	0.0901623	0.441188
palmitoyl-linolenoyl-glycerol (16:0/18:3) [2]*	hexadecenedioate (C16:1-DC)*	-0.131924	0.341644	0.732733
palmitoyl-linolenoyl-glycerol (16:0/18:3) [2]*	hexanoylcarnitine (C6)	-0.00830129	0.952494	0.98882
palmitoyl-linolenoyl-glycerol (16:0/18:3) [2]*	hexanoylglutamine	-0.225304	0.101414	0.46389
palmitoyl-linolenoyl-glycerol (16:0/18:3) [2]*	hippurate	-0.226083	0.100206	0.461584
palmitoyl-linolenoyl-glycerol (16:0/18:3) [2]*	histidine	-0.126468	0.362155	0.747191
palmitoyl-linolenoyl-glycerol (16:0/18:3) [2]*	histidine betaine (hercynine)*	0.0846839	0.542636	0.850288
palmitoyl-linolenoyl-glycerol (16:0/18:3) [2]*	homoarginine	0.09451	0.496646	0.827181
palmitoyl-linolenoyl-glycerol (16:0/18:3) [2]*	homocitrulline	0.0477421	0.731735	0.92598
palmitoyl-linolenoyl-glycerol (16:0/18:3) [2]*	homostachydrine*	0.173703	0.209057	0.61643
palmitoyl-linolenoyl-glycerol (16:0/18:3) [2]*	homovanillate (HVA)	0.208399	0.130473	0.513751
palmitoyl-linolenoyl-glycerol (16:0/18:3) [2]*	hydantoin-5-propionate	0.122882	0.376032	0.756663
palmitoyl-linolenoyl-glycerol (16:0/18:3) [2]*	hydroquinone sulfate	0.176587	0.201479	0.608095
palmitoyl-linolenoyl-glycerol (16:0/18:3) [2]*	hydroxy-CMPF*	-0.0498467	0.720382	0.922232
palmitoyl-linolenoyl-glycerol (16:0/18:3) [2]*	hydroxy-N6,N6,N6-trimethyllysine*	0.065358	0.638679	0.891482
palmitoyl-linolenoyl-glycerol (16:0/18:3) [2]*	hydroxyasparagine	0.0491452	0.72416	0.923527
palmitoyl-linolenoyl-glycerol (16:0/18:3) [2]*	hydroxypalmitoyl sphingomyelin (d18:1/16:0(OH))	0.124675	0.369054	0.752026
palmitoyl-linolenoyl-glycerol (16:0/18:3) [2]*	hyocholate	-0.0890537	0.521932	0.840297
palmitoyl-linolenoyl-glycerol (16:0/18:3) [2]*	hypotaurine	0.0934967	0.501293	0.829657
palmitoyl-linolenoyl-glycerol (16:0/18:3) [2]*	hypoxanthine	0.0820385	0.55536	0.856169
palmitoyl-linolenoyl-glycerol (16:0/18:3) [2]*	imidazole lactate	0.0527307	0.70492	0.916687
palmitoyl-linolenoyl-glycerol (16:0/18:3) [2]*	imidazole propionate	0.128636	0.353917	0.741481
palmitoyl-linolenoyl-glycerol (16:0/18:3) [2]*	iminodiacetate (IDA)	-0.0241244	0.86253	0.965489
palmitoyl-linolenoyl-glycerol (16:0/18:3) [2]*	indole-3-carboxylate	0.0438616	0.752819	0.93291
palmitoyl-linolenoyl-glycerol (16:0/18:3) [2]*	indoleacetate	0.0963807	0.488125	0.822951
palmitoyl-linolenoyl-glycerol (16:0/18:3) [2]*	indoleacetoylcarnitine*	0.297093	0.0291382	0.26328
palmitoyl-linolenoyl-glycerol (16:0/18:3) [2]*	indoleacetylglutamine	0.245227	0.0738926	0.404845
palmitoyl-linolenoyl-glycerol (16:0/18:3) [2]*	indolelactate	0.409569	0.00210206	0.0591539
palmitoyl-linolenoyl-glycerol (16:0/18:3) [2]*	indolepropionate	-0.0314514	0.821382	0.953673
palmitoyl-linolenoyl-glycerol (16:0/18:3) [2]*	indolin-2-one	-0.082444	0.553401	0.855295
palmitoyl-linolenoyl-glycerol (16:0/18:3) [2]*	inosine	0.152358	0.271404	0.677135
palmitoyl-linolenoyl-glycerol (16:0/18:3) [2]*	isobutyrylcarnitine (C4)	-0.0295027	0.832284	0.956825
palmitoyl-linolenoyl-glycerol (16:0/18:3) [2]*	isobutyrylglycine (C4)	0.0772838	0.578579	0.866423
palmitoyl-linolenoyl-glycerol (16:0/18:3) [2]*	isocaproate (i6:0)	0.0421142	0.762372	0.93586
palmitoyl-linolenoyl-glycerol (16:0/18:3) [2]*	isocitric lactone	0.180265	0.192101	0.597084
palmitoyl-linolenoyl-glycerol (16:0/18:3) [2]*	isoleucine	0.294286	0.0307698	0.270206
palmitoyl-linolenoyl-glycerol (16:0/18:3) [2]*	isoleucylglycine	-0.0358232	0.797049	0.946636
palmitoyl-linolenoyl-glycerol (16:0/18:3) [2]*	isoursodeoxycholate	-0.0529646	0.703672	0.916303
palmitoyl-linolenoyl-glycerol (16:0/18:3) [2]*	isovalerate (C5)	0.222264	0.106233	0.473162
palmitoyl-linolenoyl-glycerol (16:0/18:3) [2]*	isovalerylcarnitine (C5)	0.176665	0.201277	0.607876
palmitoyl-linolenoyl-glycerol (16:0/18:3) [2]*	isovalerylglycine	0.195139	0.157346	0.553706
palmitoyl-linolenoyl-glycerol (16:0/18:3) [2]*	kynurenate	0.217821	0.11359	0.486173
palmitoyl-linolenoyl-glycerol (16:0/18:3) [2]*	kynurenine	0.0173431	0.900941	0.975891
palmitoyl-linolenoyl-glycerol (16:0/18:3) [2]*	lactate	0.266927	0.0510365	0.342279
palmitoyl-linolenoyl-glycerol (16:0/18:3) [2]*	lactosyl-N-behenoyl-sphingosine (d18:1/22:0)*	0.180485	0.19155	0.596492
palmitoyl-linolenoyl-glycerol (16:0/18:3) [2]*	lactosyl-N-nervonoyl-sphingosine (d18:1/24:1)*	-0.0718276	0.605757	0.87812
palmitoyl-linolenoyl-glycerol (16:0/18:3) [2]*	lactosyl-N-palmitoyl-sphingosine (d18:1/16:0)	-0.185473	0.179357	0.582007
palmitoyl-linolenoyl-glycerol (16:0/18:3) [2]*	laurate (12:0)	0.0175769	0.899613	0.975554
palmitoyl-linolenoyl-glycerol (16:0/18:3) [2]*	laurylcarnitine (C12)	-0.140966	0.30928	0.708414
palmitoyl-linolenoyl-glycerol (16:0/18:3) [2]*	leucine	0.30021	0.0274108	0.255731
palmitoyl-linolenoyl-glycerol (16:0/18:3) [2]*	leucylalanine	-0.0325488	0.815257	0.951806
palmitoyl-linolenoyl-glycerol (16:0/18:3) [2]*	leucylglycine	-0.0421493	0.76218	0.935828
palmitoyl-linolenoyl-glycerol (16:0/18:3) [2]*	levulinate (4-oxovalerate)	0.116077	0.403234	0.774681
palmitoyl-linolenoyl-glycerol (16:0/18:3) [2]*	lignoceroyl sphingomyelin (d18:1/24:0)	0.148371	0.284292	0.688014
palmitoyl-linolenoyl-glycerol (16:0/18:3) [2]*	lignoceroylcarnitine (C24)*	0.358358	0.00779613	0.130342
palmitoyl-linolenoyl-glycerol (16:0/18:3) [2]*	linoleate (18:2n6)	-0.000194866	0.998884	0.999629
palmitoyl-linolenoyl-glycerol (16:0/18:3) [2]*	linolenate (18:3n3 or 3n6)	-0.0866374	0.533332	0.845828
palmitoyl-linolenoyl-glycerol (16:0/18:3) [2]*	linoleoyl ethanolamide	-0.0355046	0.798816	0.947128
palmitoyl-linolenoyl-glycerol (16:0/18:3) [2]*	linoleoyl-arachidonoyl-glycerol (18:2/20:4) [1]*	0.349706	0.00953963	0.146297
palmitoyl-linolenoyl-glycerol (16:0/18:3) [2]*	linoleoyl-arachidonoyl-glycerol (18:2/20:4) [2]*	0.241984	0.0779155	0.414042
palmitoyl-linolenoyl-glycerol (16:0/18:3) [2]*	linoleoyl-docosahexaenoyl-glycerol (18:2/22:6) [2]*	-0.100044	0.471662	0.814574
palmitoyl-linolenoyl-glycerol (16:0/18:3) [2]*	linoleoyl-linolenoyl-glycerol (18:2/18:3) [2]*	0.174717	0.206372	0.61369
palmitoyl-linolenoyl-glycerol (16:0/18:3) [2]*	linoleoyl-linoleoyl-glycerol (18:2/18:2) [1]*	0.0317631	0.819641	0.953205
palmitoyl-linolenoyl-glycerol (16:0/18:3) [2]*	linoleoyl-linoleoyl-glycerol (18:2/18:2) [2]*	-0.0761926	0.58397	0.868714
palmitoyl-linolenoyl-glycerol (16:0/18:3) [2]*	linoleoylcarnitine (C18:2)*	-0.0193697	0.889434	0.972821
palmitoyl-linolenoyl-glycerol (16:0/18:3) [2]*	linoleoylcholine*	-0.0408836	0.769121	0.938131
palmitoyl-linolenoyl-glycerol (16:0/18:3) [2]*	lithocholate sulfate (1)	-0.161664	0.242853	0.650883
palmitoyl-linolenoyl-glycerol (16:0/18:3) [2]*	lysine	0.0284114	0.838403	0.958604
palmitoyl-linolenoyl-glycerol (16:0/18:3) [2]*	malate	0.31463	0.020496	0.221279
palmitoyl-linolenoyl-glycerol (16:0/18:3) [2]*	maleate	0.248142	0.0704182	0.396133
palmitoyl-linolenoyl-glycerol (16:0/18:3) [2]*	maltose	0.241283	0.0788082	0.416109
palmitoyl-linolenoyl-glycerol (16:0/18:3) [2]*	maltotetraose	0.11548	0.405674	0.776216
palmitoyl-linolenoyl-glycerol (16:0/18:3) [2]*	maltotriose	0.138758	0.316994	0.714271
palmitoyl-linolenoyl-glycerol (16:0/18:3) [2]*	mannitol/sorbitol	0.27137	0.047154	0.330071
palmitoyl-linolenoyl-glycerol (16:0/18:3) [2]*	mannonate*	-0.0418182	0.763993	0.936368
palmitoyl-linolenoyl-glycerol (16:0/18:3) [2]*	mannose	-0.306992	0.0239481	0.239233
palmitoyl-linolenoyl-glycerol (16:0/18:3) [2]*	margarate (17:0)	0.0651242	0.639883	0.891931
palmitoyl-linolenoyl-glycerol (16:0/18:3) [2]*	margaroylcarnitine (C17)*	0.144552	0.29701	0.698467
palmitoyl-linolenoyl-glycerol (16:0/18:3) [2]*	metabolonic lactone sulfate	0.279711	0.0405174	0.307657
palmitoyl-linolenoyl-glycerol (16:0/18:3) [2]*	methionine	-0.0541337	0.697441	0.914084
palmitoyl-linolenoyl-glycerol (16:0/18:3) [2]*	methionine sulfone	-0.132158	0.340781	0.732142
palmitoyl-linolenoyl-glycerol (16:0/18:3) [2]*	methionine sulfoxide	-0.184304	0.182163	0.585286
palmitoyl-linolenoyl-glycerol (16:0/18:3) [2]*	methyl glucopyranoside (alpha + beta)	-0.179082	0.195083	0.60099
palmitoyl-linolenoyl-glycerol (16:0/18:3) [2]*	methyl indole-3-acetate	0.17061	0.217407	0.625287
palmitoyl-linolenoyl-glycerol (16:0/18:3) [2]*	methyl-4-hydroxybenzoate sulfate	0.222345	0.106101	0.472953
palmitoyl-linolenoyl-glycerol (16:0/18:3) [2]*	myo-inositol	0.0425977	0.759725	0.935067
palmitoyl-linolenoyl-glycerol (16:0/18:3) [2]*	myristate (14:0)	0.107917	0.437313	0.795645
palmitoyl-linolenoyl-glycerol (16:0/18:3) [2]*	myristoleate (14:1n5)	0.0138355	0.920904	0.981192
palmitoyl-linolenoyl-glycerol (16:0/18:3) [2]*	myristoleoylcarnitine (C14:1)*	-0.154529	0.264552	0.671281
palmitoyl-linolenoyl-glycerol (16:0/18:3) [2]*	myristoyl dihydrosphingomyelin (d18:0/14:0)*	0.262484	0.055175	0.355128
palmitoyl-linolenoyl-glycerol (16:0/18:3) [2]*	myristoyl-linoleoyl-glycerol (14:0/18:2) [1]*	0.438543	0.000910007	0.0342179
palmitoyl-linolenoyl-glycerol (16:0/18:3) [2]*	myristoyl-linoleoyl-glycerol (14:0/18:2) [2]*	0.307016	0.0239366	0.23914
palmitoyl-linolenoyl-glycerol (16:0/18:3) [2]*	myristoylcarnitine (C14)	0.017421	0.900498	0.975763
palmitoyl-linolenoyl-glycerol (16:0/18:3) [2]*	N,N,N-trimethyl-5-aminovalerate	0.302003	0.0264569	0.251175
palmitoyl-linolenoyl-glycerol (16:0/18:3) [2]*	N,N,N-trimethyl-alanylproline betaine (TMAP)	0.0287232	0.836654	0.958055
palmitoyl-linolenoyl-glycerol (16:0/18:3) [2]*	N,N-dimethyl-5-aminovalerate	-0.0906214	0.514601	0.836603
palmitoyl-linolenoyl-glycerol (16:0/18:3) [2]*	N,N-dimethyl-pro-pro	0.0633314	0.64914	0.895744
palmitoyl-linolenoyl-glycerol (16:0/18:3) [2]*	N,N-dimethylalanine	-0.0505492	0.716605	0.920836
palmitoyl-linolenoyl-glycerol (16:0/18:3) [2]*	N-(2-furoyl)glycine	0.1852	0.18001	0.582707
palmitoyl-linolenoyl-glycerol (16:0/18:3) [2]*	N-acetyl-1-methylhistidine*	0.0351932	0.800544	0.94752
palmitoyl-linolenoyl-glycerol (16:0/18:3) [2]*	N-acetyl-2-aminoadipate	-0.0831298	0.550094	0.853733
palmitoyl-linolenoyl-glycerol (16:0/18:3) [2]*	N-acetyl-2-aminooctanoate*	-0.0316073	0.820512	0.953406
palmitoyl-linolenoyl-glycerol (16:0/18:3) [2]*	N-acetyl-aspartyl-glutamate (NAAG)	0.291714	0.0323317	0.276562
palmitoyl-linolenoyl-glycerol (16:0/18:3) [2]*	N-acetyl-beta-alanine	0.152502	0.270945	0.676718
palmitoyl-linolenoyl-glycerol (16:0/18:3) [2]*	N-acetyl-isoputreanine	0.0146149	0.916463	0.979982
palmitoyl-linolenoyl-glycerol (16:0/18:3) [2]*	N-acetylalanine	0.0136016	0.922236	0.981612
palmitoyl-linolenoyl-glycerol (16:0/18:3) [2]*	N-acetylarginine	0.0912362	0.511741	0.835279
palmitoyl-linolenoyl-glycerol (16:0/18:3) [2]*	N-acetylasparagine	-0.0524969	0.70617	0.917132
palmitoyl-linolenoyl-glycerol (16:0/18:3) [2]*	N-acetylaspartate (NAA)	0.21977	0.110316	0.480554
palmitoyl-linolenoyl-glycerol (16:0/18:3) [2]*	N-acetylcarnosine	0.24783	0.0707835	0.397025
palmitoyl-linolenoyl-glycerol (16:0/18:3) [2]*	N-acetylcitrulline	0.0194141	0.889182	0.97269
palmitoyl-linolenoyl-glycerol (16:0/18:3) [2]*	N-acetylglucosamine/N-acetylgalactosamine	0.145643	0.293339	0.6955
palmitoyl-linolenoyl-glycerol (16:0/18:3) [2]*	N-acetylglucosaminylasparagine	0.312058	0.0216081	0.227127
palmitoyl-linolenoyl-glycerol (16:0/18:3) [2]*	N-acetylglutamate	0.121401	0.381856	0.760607
palmitoyl-linolenoyl-glycerol (16:0/18:3) [2]*	N-acetylglutamine	0.0473524	0.733844	0.926749
palmitoyl-linolenoyl-glycerol (16:0/18:3) [2]*	N-acetylglycine	-0.213456	0.121191	0.498882
palmitoyl-linolenoyl-glycerol (16:0/18:3) [2]*	N-acetylhistidine	0.00432602	0.975233	0.994184
palmitoyl-linolenoyl-glycerol (16:0/18:3) [2]*	N-acetylisoleucine	0.318995	0.0187197	0.210984
palmitoyl-linolenoyl-glycerol (16:0/18:3) [2]*	N-acetylkynurenine (2)	0.140982	0.309224	0.708322
palmitoyl-linolenoyl-glycerol (16:0/18:3) [2]*	N-acetylleucine	0.286648	0.0356011	0.289393
palmitoyl-linolenoyl-glycerol (16:0/18:3) [2]*	N-acetylmethionine	-0.0238126	0.86429	0.965949
palmitoyl-linolenoyl-glycerol (16:0/18:3) [2]*	N-acetylneuraminate	0.362178	0.00711927	0.123952
palmitoyl-linolenoyl-glycerol (16:0/18:3) [2]*	N-acetylphenylalanine	0.0767382	0.581272	0.867572
palmitoyl-linolenoyl-glycerol (16:0/18:3) [2]*	N-acetylproline	0.0999662	0.472009	0.814822
palmitoyl-linolenoyl-glycerol (16:0/18:3) [2]*	N-acetylputrescine	0.116023	0.403453	0.774855
palmitoyl-linolenoyl-glycerol (16:0/18:3) [2]*	N-acetylserine	0.0431433	0.756741	0.934203
palmitoyl-linolenoyl-glycerol (16:0/18:3) [2]*	N-acetyltaurine	-0.0816488	0.557247	0.857154
palmitoyl-linolenoyl-glycerol (16:0/18:3) [2]*	N-acetyltheanine	-0.0350496	0.801341	0.947691
palmitoyl-linolenoyl-glycerol (16:0/18:3) [2]*	N-acetylthreonine	-0.106825	0.441989	0.798168
palmitoyl-linolenoyl-glycerol (16:0/18:3) [2]*	N-acetyltryptophan	0.328973	0.0151444	0.188706
palmitoyl-linolenoyl-glycerol (16:0/18:3) [2]*	N-acetyltyrosine	0.200283	0.146475	0.538039
palmitoyl-linolenoyl-glycerol (16:0/18:3) [2]*	N-acetylvaline	0.208312	0.130638	0.513974
palmitoyl-linolenoyl-glycerol (16:0/18:3) [2]*	N-behenoyl-sphingadienine (d18:2/22:0)*	0.395071	0.00311115	0.0758309
palmitoyl-linolenoyl-glycerol (16:0/18:3) [2]*	N-carbamoylalanine	0.126828	0.360778	0.746317
palmitoyl-linolenoyl-glycerol (16:0/18:3) [2]*	N-carbamoylvaline	-0.0198047	0.886967	0.972087
palmitoyl-linolenoyl-glycerol (16:0/18:3) [2]*	N-delta-acetylornithine	0.0258392	0.852863	0.962969
palmitoyl-linolenoyl-glycerol (16:0/18:3) [2]*	N-formylanthranilic acid	-0.146918	0.289087	0.69196
palmitoyl-linolenoyl-glycerol (16:0/18:3) [2]*	N-formylmethionine	0.0888199	0.52303	0.840784
palmitoyl-linolenoyl-glycerol (16:0/18:3) [2]*	N-formylphenylalanine	0.173002	0.210931	0.618697
palmitoyl-linolenoyl-glycerol (16:0/18:3) [2]*	N-methylhydroxyproline	-0.119774	0.388319	0.764943
palmitoyl-linolenoyl-glycerol (16:0/18:3) [2]*	N-methylpipecolate	-0.202388	0.142192	0.531799
palmitoyl-linolenoyl-glycerol (16:0/18:3) [2]*	N-methylproline	-0.115711	0.404727	0.77572
palmitoyl-linolenoyl-glycerol (16:0/18:3) [2]*	N-methyltaurine	-0.00631867	0.963831	0.991543
palmitoyl-linolenoyl-glycerol (16:0/18:3) [2]*	N-oleoylserine	-0.110255	0.427386	0.789731
palmitoyl-linolenoyl-glycerol (16:0/18:3) [2]*	N-oleoyltaurine	0.0535891	0.700341	0.915108
palmitoyl-linolenoyl-glycerol (16:0/18:3) [2]*	N-oxalyl glycine (NOG)	-0.136993	0.323249	0.719078
palmitoyl-linolenoyl-glycerol (16:0/18:3) [2]*	N-palmitoyl-heptadecasphingosine (d17:1/16:0)*	0.287037	0.0353402	0.288334
palmitoyl-linolenoyl-glycerol (16:0/18:3) [2]*	N-palmitoyl-sphingadienine (d18:2/16:0)*	0.136913	0.323536	0.719309
palmitoyl-linolenoyl-glycerol (16:0/18:3) [2]*	N-palmitoyl-sphinganine (d18:0/16:0)	0.283218	0.037966	0.298462
palmitoyl-linolenoyl-glycerol (16:0/18:3) [2]*	N-palmitoyl-sphingosine (d18:1/16:0)	0.381353	0.00443881	0.0940511
palmitoyl-linolenoyl-glycerol (16:0/18:3) [2]*	N-palmitoylglycine	0.121713	0.380626	0.75978
palmitoyl-linolenoyl-glycerol (16:0/18:3) [2]*	N-palmitoylserine	0.219959	0.110003	0.479937
palmitoyl-linolenoyl-glycerol (16:0/18:3) [2]*	N-stearoyl-sphingadienine (d18:2/18:0)*	0.32375	0.0169353	0.20035
palmitoyl-linolenoyl-glycerol (16:0/18:3) [2]*	N-stearoyl-sphinganine (d18:0/18:0)*	0.216886	0.115187	0.488955
palmitoyl-linolenoyl-glycerol (16:0/18:3) [2]*	N-stearoyl-sphingosine (d18:1/18:0)*	0.400683	0.00267853	0.0691272
palmitoyl-linolenoyl-glycerol (16:0/18:3) [2]*	N-stearoylserine*	-0.110099	0.428044	0.790159
palmitoyl-linolenoyl-glycerol (16:0/18:3) [2]*	N-stearoyltaurine	0.255489	0.0622378	0.375107
palmitoyl-linolenoyl-glycerol (16:0/18:3) [2]*	N1-Methyl-2-pyridone-5-carboxamide	0.154607	0.264308	0.671081
palmitoyl-linolenoyl-glycerol (16:0/18:3) [2]*	N1-Methyl-4-pyridone-3-carboxamide	0.155854	0.260427	0.667765
palmitoyl-linolenoyl-glycerol (16:0/18:3) [2]*	1-methyladenosine	0.121869	0.380011	0.759404
palmitoyl-linolenoyl-glycerol (16:0/18:3) [2]*	N1-methylinosine	-0.0576413	0.678868	0.90743
palmitoyl-linolenoyl-glycerol (16:0/18:3) [2]*	N2,N2-dimethylguanosine	0.0743998	0.592875	0.8728
palmitoyl-linolenoyl-glycerol (16:0/18:3) [2]*	N2,N5-diacetylornithine	-0.0293468	0.833158	0.957051
palmitoyl-linolenoyl-glycerol (16:0/18:3) [2]*	N2-acetyl,N6-methyllysine	-0.281483	0.0392111	0.302979
palmitoyl-linolenoyl-glycerol (16:0/18:3) [2]*	N2-methylguanosine	0.00431844	0.975276	0.994184
palmitoyl-linolenoyl-glycerol (16:0/18:3) [2]*	N4-acetylcytidine	0.0761146	0.584356	0.868875
palmitoyl-linolenoyl-glycerol (16:0/18:3) [2]*	N6,N6,N6-trimethyllysine	0.0360502	0.79579	0.946274
palmitoyl-linolenoyl-glycerol (16:0/18:3) [2]*	N6,N6-dimethyllysine	-0.161622	0.242977	0.651069
palmitoyl-linolenoyl-glycerol (16:0/18:3) [2]*	N6-acetyllysine	0.00775566	0.955613	0.989501
palmitoyl-linolenoyl-glycerol (16:0/18:3) [2]*	N6-carbamoylthreonyladenosine	0.0127442	0.927125	0.982874
palmitoyl-linolenoyl-glycerol (16:0/18:3) [2]*	N6-methyladenosine	-0.0125883	0.928014	0.983157
palmitoyl-linolenoyl-glycerol (16:0/18:3) [2]*	N6-methyllysine	-0.198724	0.149709	0.542944
palmitoyl-linolenoyl-glycerol (16:0/18:3) [2]*	N6-succinyladenosine	0.0322435	0.81696	0.952402
palmitoyl-linolenoyl-glycerol (16:0/18:3) [2]*	nervonoylcarnitine (C24:1)*	0.133842	0.334611	0.727824
palmitoyl-linolenoyl-glycerol (16:0/18:3) [2]*	nicotinamide	0.149774	0.279711	0.684287
palmitoyl-linolenoyl-glycerol (16:0/18:3) [2]*	nonadecanoate (19:0)	0.0306719	0.825739	0.954979
palmitoyl-linolenoyl-glycerol (16:0/18:3) [2]*	nonanoylcarnitine (C9)	0.0071045	0.959336	0.99045
palmitoyl-linolenoyl-glycerol (16:0/18:3) [2]*	O-acetylhomoserine	0.0786869	0.571682	0.863596
palmitoyl-linolenoyl-glycerol (16:0/18:3) [2]*	o-cresol sulfate	-0.0532967	0.7019	0.915647
palmitoyl-linolenoyl-glycerol (16:0/18:3) [2]*	O-sulfo-L-tyrosine	0.10893	0.432995	0.793168
palmitoyl-linolenoyl-glycerol (16:0/18:3) [2]*	octadecadienedioate (C18:2-DC)*	-0.302393	0.0262533	0.250276
palmitoyl-linolenoyl-glycerol (16:0/18:3) [2]*	octadecanedioate (C18)	-0.194047	0.159727	0.557112
palmitoyl-linolenoyl-glycerol (16:0/18:3) [2]*	octadecanedioylcarnitine (C18-DC)*	-0.121324	0.382164	0.76084
palmitoyl-linolenoyl-glycerol (16:0/18:3) [2]*	octadecenedioate (C18:1-DC)	-0.184772	0.181037	0.584006
palmitoyl-linolenoyl-glycerol (16:0/18:3) [2]*	octadecenedioylcarnitine (C18:1-DC)*	-0.183057	0.185191	0.588919
palmitoyl-linolenoyl-glycerol (16:0/18:3) [2]*	octanoylcarnitine (C8)	-0.11158	0.421818	0.786314
palmitoyl-linolenoyl-glycerol (16:0/18:3) [2]*	oleate/vaccenate (18:1)	0.0102499	0.94136	0.986218
palmitoyl-linolenoyl-glycerol (16:0/18:3) [2]*	oleoyl ethanolamide	0.0415844	0.765275	0.936809
palmitoyl-linolenoyl-glycerol (16:0/18:3) [2]*	oleoyl-arachidonoyl-glycerol (18:1/20:4) [1]*	0.414636	0.00182536	0.0540716
palmitoyl-linolenoyl-glycerol (16:0/18:3) [2]*	oleoyl-arachidonoyl-glycerol (18:1/20:4) [2]*	0.395461	0.00307922	0.0753104
palmitoyl-linolenoyl-glycerol (16:0/18:3) [2]*	oleoyl-linolenoyl-glycerol (18:1/18:3) [2]*	0.480725	0.000233883	0.0132933
palmitoyl-linolenoyl-glycerol (16:0/18:3) [2]*	oleoyl-linoleoyl-glycerol (18:1/18:2) [1]	0.106825	0.441989	0.798168
palmitoyl-linolenoyl-glycerol (16:0/18:3) [2]*	oleoyl-linoleoyl-glycerol (18:1/18:2) [2]	0.0295027	0.832284	0.956825
palmitoyl-linolenoyl-glycerol (16:0/18:3) [2]*	oleoyl-oleoyl-glycerol (18:1/18:1) [1]*	0.204336	0.13831	0.525947
palmitoyl-linolenoyl-glycerol (16:0/18:3) [2]*	oleoyl-oleoyl-glycerol (18:1/18:1) [2]*	0.107995	0.43698	0.795459
palmitoyl-linolenoyl-glycerol (16:0/18:3) [2]*	oleoylcarnitine (C18:1)	0.065358	0.638679	0.891482
palmitoyl-linolenoyl-glycerol (16:0/18:3) [2]*	oleoylcholine	0.0154735	0.911575	0.978773
palmitoyl-linolenoyl-glycerol (16:0/18:3) [2]*	ornithine	0.173548	0.209473	0.616983
palmitoyl-linolenoyl-glycerol (16:0/18:3) [2]*	orotate	-0.0376871	0.786731	0.943581
palmitoyl-linolenoyl-glycerol (16:0/18:3) [2]*	orotidine	0.17877	0.195875	0.601989
palmitoyl-linolenoyl-glycerol (16:0/18:3) [2]*	oxalate (ethanedioate)	-0.045014	0.746538	0.930814
palmitoyl-linolenoyl-glycerol (16:0/18:3) [2]*	oxindolylalanine	0.101291	0.466126	0.811547
palmitoyl-linolenoyl-glycerol (16:0/18:3) [2]*	p-cresol glucuronide*	0.00471755	0.972992	0.993699
palmitoyl-linolenoyl-glycerol (16:0/18:3) [2]*	p-cresol sulfate	0.0786089	0.572064	0.863725
palmitoyl-linolenoyl-glycerol (16:0/18:3) [2]*	palmitate (16:0)	0.0845328	0.543359	0.850534
palmitoyl-linolenoyl-glycerol (16:0/18:3) [2]*	palmitoleate (16:1n7)	-0.0132119	0.924458	0.982072
palmitoyl-linolenoyl-glycerol (16:0/18:3) [2]*	palmitoleoyl-arachidonoyl-glycerol (16:1/20:4) [2]*	0.516667	6.34324e-05	0.00505777
palmitoyl-linolenoyl-glycerol (16:0/18:3) [2]*	palmitoleoyl-linoleoyl-glycerol (16:1/18:2) [1]*	0.293507	0.0312363	0.272232
palmitoyl-linolenoyl-glycerol (16:0/18:3) [2]*	palmitoleoylcarnitine (C16:1)*	-0.0673067	0.628686	0.887147
palmitoyl-linolenoyl-glycerol (16:0/18:3) [2]*	palmitoyl dihydrosphingomyelin (d18:0/16:0)*	0.0015979	0.990851	0.997887
palmitoyl-linolenoyl-glycerol (16:0/18:3) [2]*	palmitoyl ethanolamide	0.363581	0.00688381	0.121565
palmitoyl-linolenoyl-glycerol (16:0/18:3) [2]*	palmitoyl sphingomyelin (d18:1/16:0)	0.123194	0.374813	0.755829
palmitoyl-linolenoyl-glycerol (16:0/18:3) [2]*	palmitoyl-arachidonoyl-glycerol (16:0/20:4) [1]*	0.408489	0.00216566	0.0603144
palmitoyl-linolenoyl-glycerol (16:0/18:3) [2]*	palmitoyl-arachidonoyl-glycerol (16:0/20:4) [2]*	0.531684	3.51655e-05	0.00323574
palmitoyl-linoleoyl-glycerol (16:0/18:2) [1]*	Liver fat (%)	0.329267	0.0150483	0.187994
palmitoyl-linoleoyl-glycerol (16:0/18:2) [1]*	Sodium (mmol/L)	0.161718	0.242693	0.650707
palmitoyl-linoleoyl-glycerol (16:0/18:2) [1]*	Potassium (mmol/L)	-0.192149	0.163931	0.562803
palmitoyl-linoleoyl-glycerol (16:0/18:2) [1]*	Creatinine (mg/dL)	0.217473	0.114183	0.487274
palmitoyl-linoleoyl-glycerol (16:0/18:2) [1]*	Urea (BUN) (mg/dL)	-0.138919	0.316428	0.713913
palmitoyl-linoleoyl-glycerol (16:0/18:2) [1]*	Uric acid (mg/dL)	0.384888	0.00405604	0.0891657
palmitoyl-linoleoyl-glycerol (16:0/18:2) [1]*	ALT (IU/L)	0.34829	0.00985494	0.149115
palmitoyl-linoleoyl-glycerol (16:0/18:2) [1]*	AST (IU/L)	0.19567	0.156198	0.552025
palmitoyl-linoleoyl-glycerol (16:0/18:2) [1]*	GGT (U/L)	0.411806	0.00197559	0.0568925
palmitoyl-linoleoyl-glycerol (16:0/18:2) [1]*	Alkaline phosphatase (IU/L)	-0.174231	0.207655	0.614856
palmitoyl-linoleoyl-glycerol (16:0/18:2) [1]*	Total Bilirubin (mg/dL)	-0.0576615	0.678761	0.907333
palmitoyl-linoleoyl-glycerol (16:0/18:2) [1]*	Albumin (g/dL)	0.244489	0.0747931	0.406973
palmitoyl-linoleoyl-glycerol (16:0/18:2) [1]*	Creatine Kinase (U/L)	0.187319	0.174991	0.576602
palmitoyl-linoleoyl-glycerol (16:0/18:2) [1]*	Total cholesterol (mg/dL)	0.231587	0.0919915	0.445054
palmitoyl-linoleoyl-glycerol (16:0/18:2) [1]*	High Density Lipoprotein (mg/dL)	-0.481739	0.00022587	0.0129562
palmitoyl-linoleoyl-glycerol (16:0/18:2) [1]*	Low Density Lipoprotein (mg/dL)	0.171496	0.214991	0.622935
palmitoyl-linoleoyl-glycerol (16:0/18:2) [1]*	Triglycerides (mg/dL)	0.758998	2.91949e-11	1.86366e-08
palmitoyl-linoleoyl-glycerol (16:0/18:2) [1]*	Glucose (mg/dL)	0.195998	0.155491	0.551226
palmitoyl-linoleoyl-glycerol (16:0/18:2) [1]*	Insulin (mg/dL)	0.290071	0.0333635	0.28071
palmitoyl-linoleoyl-glycerol (16:0/18:2) [1]*	Weight (kg)	0.279838	0.040422	0.307325
palmitoyl-linoleoyl-glycerol (16:0/18:2) [1]*	Body mass index (kg/m2)	0.0535646	0.700471	0.915108
palmitoyl-linoleoyl-glycerol (16:0/18:2) [1]*	Heart rate (bpm)	0.186125	0.177807	0.580117
palmitoyl-linoleoyl-glycerol (16:0/18:2) [1]*	Systolic blood pressure (mmHg)	0.170827	0.216815	0.624677
palmitoyl-linoleoyl-glycerol (16:0/18:2) [1]*	Diastolic blood pressure (mmHg)	0.150778	0.276463	0.681599
palmitoyl-linoleoyl-glycerol (16:0/18:2) [1]*	Waist circumference (cm)	0.124559	0.369505	0.752367
palmitoyl-linoleoyl-glycerol (16:0/18:2) [1]*	Hip circumference (cm)	0.045176	0.745656	0.930491
palmitoyl-linoleoyl-glycerol (16:0/18:2) [1]*	Trunk fat mass (kg/m2)	0.0682161	0.624045	0.885369
palmitoyl-linoleoyl-glycerol (16:0/18:2) [1]*	Trunk fat free mass (kg/m2)	0.392688	0.0033128	0.0787012
palmitoyl-linoleoyl-glycerol (16:0/18:2) [1]*	Trunk total body water (%)	0.388373	0.00370754	0.0843688
palmitoyl-linoleoyl-glycerol (16:0/18:2) [1]*	Left arm fat mass (kg/m2)	-0.0385858	0.781769	0.942059
palmitoyl-linoleoyl-glycerol (16:0/18:2) [1]*	Left arm fat free mass (kg/m2)	0.415592	0.00177695	0.0531318
palmitoyl-linoleoyl-glycerol (16:0/18:2) [1]*	Left arm total body water (%)	0.388373	0.00370754	0.0843688
palmitoyl-linoleoyl-glycerol (16:0/18:2) [1]*	Right arm fat mass (kg/m2)	-0.0583323	0.675231	0.906077
palmitoyl-linoleoyl-glycerol (16:0/18:2) [1]*	Right arm fat free mass (kg/m2)	0.393766	0.00322024	0.0773956
palmitoyl-linoleoyl-glycerol (16:0/18:2) [1]*	Right arm total body water (%)	0.388373	0.00370754	0.0843688
palmitoyl-linoleoyl-glycerol (16:0/18:2) [1]*	Left leg fat mass (kg/m2)	-0.113257	0.414831	0.781942
palmitoyl-linoleoyl-glycerol (16:0/18:2) [1]*	Left leg fat free mass (kg/m2)	0.375456	0.00514817	0.102683
palmitoyl-linoleoyl-glycerol (16:0/18:2) [1]*	Left leg total body water (%)	0.388373	0.00370754	0.0843688
palmitoyl-linoleoyl-glycerol (16:0/18:2) [1]*	Right leg fat mass (kg/m2)	-0.106772	0.442217	0.798301
palmitoyl-linoleoyl-glycerol (16:0/18:2) [1]*	Right leg fat free mass (kg/m2)	0.358799	0.00771523	0.129481
palmitoyl-linoleoyl-glycerol (16:0/18:2) [1]*	Right leg total body water (%)	0.388373	0.00370754	0.0843688
palmitoyl-linoleoyl-glycerol (16:0/18:2) [1]*	(14 or 15)-methylpalmitate (a17:0 or i17:0)	0.296207	0.029645	0.265523
palmitoyl-linoleoyl-glycerol (16:0/18:2) [1]*	(16 or 17)-methylstearate (a19:0 or i19:0)	0.113246	0.414879	0.781942
palmitoyl-linoleoyl-glycerol (16:0/18:2) [1]*	(2 or 3)-decenoate (10:1n7 or n8)	0.210901	0.125815	0.506475
palmitoyl-linoleoyl-glycerol (16:0/18:2) [1]*	(N(1) + N(8))-acetylspermidine	0.00148656	0.991488	0.99798
palmitoyl-linoleoyl-glycerol (16:0/18:2) [1]*	(S)-3-hydroxybutyrylcarnitine	0.0161235	0.907876	0.977758
palmitoyl-linoleoyl-glycerol (16:0/18:2) [1]*	1,2,3-benzenetriol sulfate (2)	-0.0862747	0.535053	0.846706
palmitoyl-linoleoyl-glycerol (16:0/18:2) [1]*	1,2-dilinoleoyl-GPC (18:2/18:2)	0.238651	0.0822301	0.424162
palmitoyl-linoleoyl-glycerol (16:0/18:2) [1]*	1,2-dilinoleoyl-GPE (18:2/18:2)*	0.239787	0.0807387	0.420516
palmitoyl-linoleoyl-glycerol (16:0/18:2) [1]*	1,2-dipalmitoyl-GPC (16:0/16:0)	0.134591	0.331886	0.725572
palmitoyl-linoleoyl-glycerol (16:0/18:2) [1]*	1,3,7-trimethylurate	0.146779	0.28955	0.692272
palmitoyl-linoleoyl-glycerol (16:0/18:2) [1]*	1,3-dimethylurate	0.14641	0.290775	0.693247
palmitoyl-linoleoyl-glycerol (16:0/18:2) [1]*	1,5-anhydroglucitol (1,5-AG)	0.098685	0.477735	0.817462
palmitoyl-linoleoyl-glycerol (16:0/18:2) [1]*	1,7-dimethylurate	0.075891	0.585464	0.869349
palmitoyl-linoleoyl-glycerol (16:0/18:2) [1]*	1-(1-enyl-oleoyl)-GPE (P-18:1)*	0.232399	0.0908253	0.442632
palmitoyl-linoleoyl-glycerol (16:0/18:2) [1]*	1-(1-enyl-palmitoyl)-2-arachidonoyl-GPC (P-16:0/20:4)*	0.220126	0.109726	0.479472
palmitoyl-linoleoyl-glycerol (16:0/18:2) [1]*	1-(1-enyl-palmitoyl)-2-arachidonoyl-GPE (P-16:0/20:4)*	0.0255765	0.854343	0.963254
palmitoyl-linoleoyl-glycerol (16:0/18:2) [1]*	1-(1-enyl-palmitoyl)-2-linoleoyl-GPC (P-16:0/18:2)*	-0.0911378	0.512198	0.83546
palmitoyl-linoleoyl-glycerol (16:0/18:2) [1]*	1-(1-enyl-palmitoyl)-2-linoleoyl-GPE (P-16:0/18:2)*	-0.0617115	0.657551	0.898968
palmitoyl-linoleoyl-glycerol (16:0/18:2) [1]*	1-(1-enyl-palmitoyl)-2-oleoyl-GPC (P-16:0/18:1)*	-0.146941	0.28901	0.691834
palmitoyl-linoleoyl-glycerol (16:0/18:2) [1]*	1-(1-enyl-palmitoyl)-2-oleoyl-GPE (P-16:0/18:1)*	0.0950257	0.494289	0.825915
palmitoyl-linoleoyl-glycerol (16:0/18:2) [1]*	1-(1-enyl-palmitoyl)-2-palmitoleoyl-GPC (P-16:0/16:1)*	-0.192377	0.163423	0.562177
palmitoyl-linoleoyl-glycerol (16:0/18:2) [1]*	1-(1-enyl-palmitoyl)-2-palmitoyl-GPC (P-16:0/16:0)*	-0.0803888	0.563366	0.859775
palmitoyl-linoleoyl-glycerol (16:0/18:2) [1]*	1-(1-enyl-palmitoyl)-GPC (P-16:0)*	0.408653	0.00215593	0.060126
palmitoyl-linoleoyl-glycerol (16:0/18:2) [1]*	1-(1-enyl-palmitoyl)-GPE (P-16:0)*	0.340576	0.0117361	0.164474
palmitoyl-linoleoyl-glycerol (16:0/18:2) [1]*	1-(1-enyl-stearoyl)-2-arachidonoyl-GPE (P-18:0/20:4)*	0.268687	0.0494689	0.337422
palmitoyl-linoleoyl-glycerol (16:0/18:2) [1]*	1-(1-enyl-stearoyl)-2-linoleoyl-GPE (P-18:0/18:2)*	0.0931961	0.502676	0.83047
palmitoyl-linoleoyl-glycerol (16:0/18:2) [1]*	1-(1-enyl-stearoyl)-2-oleoyl-GPE (P-18:0/18:1)	0.175834	0.20344	0.610263
palmitoyl-linoleoyl-glycerol (16:0/18:2) [1]*	1-(1-enyl-stearoyl)-GPE (P-18:0)*	0.370917	0.00576002	0.1096
palmitoyl-linoleoyl-glycerol (16:0/18:2) [1]*	1-arachidonoyl-GPC* (20:4)*	0.335544	0.013123	0.174788
palmitoyl-linoleoyl-glycerol (16:0/18:2) [1]*	1-arachidonoyl-GPE (20:4n6)*	0.464303	0.000405291	0.0195868
palmitoyl-linoleoyl-glycerol (16:0/18:2) [1]*	1-arachidonoyl-GPI* (20:4)*	0.201753	0.143473	0.533699
palmitoyl-linoleoyl-glycerol (16:0/18:2) [1]*	1-arachidonylglycerol (20:4)	0.147859	0.285976	0.689275
palmitoyl-linoleoyl-glycerol (16:0/18:2) [1]*	1-carboxyethylisoleucine	0.423146	0.00143299	0.0461793
palmitoyl-linoleoyl-glycerol (16:0/18:2) [1]*	1-carboxyethylleucine	0.336993	0.01271	0.171768
palmitoyl-linoleoyl-glycerol (16:0/18:2) [1]*	1-carboxyethylphenylalanine	0.325024	0.0164827	0.197368
palmitoyl-linoleoyl-glycerol (16:0/18:2) [1]*	1-carboxyethyltyrosine	0.224895	0.102053	0.465289
palmitoyl-linoleoyl-glycerol (16:0/18:2) [1]*	1-carboxyethylvaline	0.36497	0.00665732	0.119333
palmitoyl-linoleoyl-glycerol (16:0/18:2) [1]*	1-dihomo-linolenylglycerol (20:3)	0.17248	0.212333	0.620079
palmitoyl-linoleoyl-glycerol (16:0/18:2) [1]*	1-docosahexaenoylglycerol (22:6)	-0.093771	0.500033	0.829081
palmitoyl-linoleoyl-glycerol (16:0/18:2) [1]*	1-lignoceroyl-GPC (24:0)	0.15026	0.278136	0.683077
palmitoyl-linoleoyl-glycerol (16:0/18:2) [1]*	1-linolenoyl-GPC (18:3)*	0.274786	0.0443363	0.320973
palmitoyl-linoleoyl-glycerol (16:0/18:2) [1]*	1-linoleoyl-2-arachidonoyl-GPC (18:2/20:4n6)*	0.119116	0.39095	0.766707
palmitoyl-linoleoyl-glycerol (16:0/18:2) [1]*	1-linoleoyl-2-arachidonoyl-GPE (18:2/20:4)*	0.217398	0.11431	0.487471
palmitoyl-linoleoyl-glycerol (16:0/18:2) [1]*	1-linoleoyl-2-linolenoyl-GPC (18:2/18:3)*	0.147399	0.287495	0.690507
palmitoyl-linoleoyl-glycerol (16:0/18:2) [1]*	1-linoleoyl-GPC (18:2)	0.524986	4.5908e-05	0.00396726
palmitoyl-linoleoyl-glycerol (16:0/18:2) [1]*	1-linoleoyl-GPE (18:2)*	0.493501	0.000149533	0.00961799
palmitoyl-linoleoyl-glycerol (16:0/18:2) [1]*	1-linoleoyl-GPG (18:2)*	0.332114	0.0141473	0.18187
palmitoyl-linoleoyl-glycerol (16:0/18:2) [1]*	1-linoleoyl-GPI* (18:2)*	0.0346484	0.80357	0.948222
palmitoyl-linoleoyl-glycerol (16:0/18:2) [1]*	1-linoleoylglycerol (18:2)	0.325557	0.0162962	0.196237
palmitoyl-linoleoyl-glycerol (16:0/18:2) [1]*	1-methyl-4-imidazoleacetate	-0.0290833	0.834635	0.957448
palmitoyl-linoleoyl-glycerol (16:0/18:2) [1]*	1-methyl-5-imidazoleacetate	0.0107871	0.938292	0.985625
palmitoyl-linoleoyl-glycerol (16:0/18:2) [1]*	1-methyl-5-imidazolelactate	0.0166571	0.904841	0.976973
palmitoyl-linoleoyl-glycerol (16:0/18:2) [1]*	1-methylhistidine	0.168973	0.221918	0.629877
palmitoyl-linoleoyl-glycerol (16:0/18:2) [1]*	1-methylnicotinamide	-0.0150562	0.91395	0.979327
palmitoyl-linoleoyl-glycerol (16:0/18:2) [1]*	1-methylurate	0.0692718	0.618675	0.883285
palmitoyl-linoleoyl-glycerol (16:0/18:2) [1]*	1-methylxanthine	0.0505813	0.716433	0.920698
palmitoyl-linoleoyl-glycerol (16:0/18:2) [1]*	1-myristoyl-2-arachidonoyl-GPC (14:0/20:4)*	0.204269	0.138443	0.526076
palmitoyl-linoleoyl-glycerol (16:0/18:2) [1]*	1-myristoyl-2-palmitoyl-GPC (14:0/16:0)	0.180637	0.19117	0.595999
palmitoyl-linoleoyl-glycerol (16:0/18:2) [1]*	1-myristoylglycerol (14:0)	0.27014	0.0482044	0.33347
palmitoyl-linoleoyl-glycerol (16:0/18:2) [1]*	1-oleoyl-2-arachidonoyl-GPE (18:1/20:4)*	0.339661	0.0119784	0.166389
palmitoyl-linoleoyl-glycerol (16:0/18:2) [1]*	1-oleoyl-2-docosahexaenoyl-GPC (18:1/22:6)*	0.172861	0.211309	0.619069
palmitoyl-linoleoyl-glycerol (16:0/18:2) [1]*	1-oleoyl-2-linoleoyl-GPE (18:1/18:2)*	0.339203	0.0121012	0.1673
palmitoyl-linoleoyl-glycerol (16:0/18:2) [1]*	1-oleoyl-GPC (18:1)	0.388146	0.00372946	0.0846496
palmitoyl-linoleoyl-glycerol (16:0/18:2) [1]*	1-oleoyl-GPE (18:1)	0.511492	7.72412e-05	0.00586098
palmitoyl-linoleoyl-glycerol (16:0/18:2) [1]*	1-oleoyl-GPG (18:1)*	0.186903	0.175969	0.577842
palmitoyl-linoleoyl-glycerol (16:0/18:2) [1]*	1-oleoyl-GPI (18:1)	0.12651	0.361993	0.747029
palmitoyl-linoleoyl-glycerol (16:0/18:2) [1]*	1-oleoyl-GPS (18:1)	-0.11102	0.424169	0.787696
palmitoyl-linoleoyl-glycerol (16:0/18:2) [1]*	1-oleoylglycerol (18:1)	0.347513	0.0100319	0.150604
palmitoyl-linoleoyl-glycerol (16:0/18:2) [1]*	1-palmitoleoyl-2-linolenoyl-GPC (16:1/18:3)*	0.248731	0.0697327	0.394432
palmitoyl-linoleoyl-glycerol (16:0/18:2) [1]*	1-palmitoleoyl-GPC* (16:1)*	0.5166	6.35969e-05	0.00506641
palmitoyl-linoleoyl-glycerol (16:0/18:2) [1]*	1-palmitoleoylglycerol (16:1)*	0.377252	0.00492225	0.100046
palmitoyl-linoleoyl-glycerol (16:0/18:2) [1]*	1-palmitoyl-2-arachidonoyl-GPC (16:0/20:4n6)	0.342253	0.0113028	0.161016
palmitoyl-linoleoyl-glycerol (16:0/18:2) [1]*	1-palmitoyl-2-arachidonoyl-GPE (16:0/20:4)*	0.387917	0.00375161	0.0849859
palmitoyl-linoleoyl-glycerol (16:0/18:2) [1]*	1-palmitoyl-2-arachidonoyl-GPI (16:0/20:4)*	0.31153	0.0218425	0.228422
palmitoyl-linoleoyl-glycerol (16:0/18:2) [1]*	1-palmitoyl-2-dihomo-linolenoyl-GPC (16:0/20:3n3 or 6)*	0.410177	0.00206699	0.0585506
palmitoyl-linoleoyl-glycerol (16:0/18:2) [1]*	1-palmitoyl-2-docosahexaenoyl-GPC (16:0/22:6)	0.337984	0.0124339	0.169822
palmitoyl-linoleoyl-glycerol (16:0/18:2) [1]*	1-palmitoyl-2-docosahexaenoyl-GPE (16:0/22:6)*	0.260682	0.0569291	0.360356
palmitoyl-linoleoyl-glycerol (16:0/18:2) [1]*	1-palmitoyl-2-linoleoyl-GPC (16:0/18:2)	0.530093	3.74825e-05	0.00339752
palmitoyl-linoleoyl-glycerol (16:0/18:2) [1]*	1-palmitoyl-2-linoleoyl-GPE (16:0/18:2)	0.376634	0.00499891	0.100907
palmitoyl-linoleoyl-glycerol (16:0/18:2) [1]*	1-palmitoyl-2-linoleoyl-GPI (16:0/18:2)	0.416428	0.00173553	0.0523503
palmitoyl-linoleoyl-glycerol (16:0/18:2) [1]*	1-palmitoyl-2-oleoyl-GPC (16:0/18:1)	0.399809	0.00274217	0.0701874
palmitoyl-linoleoyl-glycerol (16:0/18:2) [1]*	1-palmitoyl-2-oleoyl-GPE (16:0/18:1)	0.495102	0.000141205	0.00921485
palmitoyl-linoleoyl-glycerol (16:0/18:2) [1]*	1-palmitoyl-2-oleoyl-GPI (16:0/18:1)*	0.460415	0.000459796	0.0214289
palmitoyl-linoleoyl-glycerol (16:0/18:2) [1]*	1-palmitoyl-2-palmitoleoyl-GPC (16:0/16:1)*	0.353917	0.0086531	0.138392
palmitoyl-linoleoyl-glycerol (16:0/18:2) [1]*	1-palmitoyl-2-stearoyl-GPC (16:0/18:0)	0.31214	0.0215719	0.226933
palmitoyl-linoleoyl-glycerol (16:0/18:2) [1]*	1-palmitoyl-2-stearoyl-GPE (16:0/18:0)*	0.366447	0.00642386	0.116906
palmitoyl-linoleoyl-glycerol (16:0/18:2) [1]*	1-palmitoyl-GPC (16:0)	0.631408	3.06862e-07	6.66041e-05
palmitoyl-linoleoyl-glycerol (16:0/18:2) [1]*	1-palmitoyl-GPE (16:0)	0.570269	6.74286e-06	0.000863507
palmitoyl-linoleoyl-glycerol (16:0/18:2) [1]*	1-palmitoyl-GPG (16:0)*	0.297046	0.0291648	0.263322
palmitoyl-linoleoyl-glycerol (16:0/18:2) [1]*	1-palmitoyl-GPI* (16:0)	0.184448	0.181816	0.584864
palmitoyl-linoleoyl-glycerol (16:0/18:2) [1]*	1-palmitoylglycerol (16:0)	0.253059	0.0648544	0.382026
palmitoyl-linoleoyl-glycerol (16:0/18:2) [1]*	1-ribosyl-imidazoleacetate*	0.0161235	0.907876	0.977758
palmitoyl-linoleoyl-glycerol (16:0/18:2) [1]*	1-stearoyl-2-arachidonoyl-GPC (18:0/20:4)	0.263655	0.0540587	0.351643
palmitoyl-linoleoyl-glycerol (16:0/18:2) [1]*	1-stearoyl-2-arachidonoyl-GPE (18:0/20:4)	0.420316	0.00155414	0.0487337
palmitoyl-linoleoyl-glycerol (16:0/18:2) [1]*	1-stearoyl-2-arachidonoyl-GPI (18:0/20:4)	0.589556	2.7233e-06	0.000414444
palmitoyl-linoleoyl-glycerol (16:0/18:2) [1]*	1-stearoyl-2-arachidonoyl-GPS (18:0/20:4)	0.138566	0.317672	0.714825
palmitoyl-linoleoyl-glycerol (16:0/18:2) [1]*	1-stearoyl-2-docosahexaenoyl-GPC (18:0/22:6)	0.214103	0.12004	0.496988
palmitoyl-linoleoyl-glycerol (16:0/18:2) [1]*	1-stearoyl-2-docosahexaenoyl-GPE (18:0/22:6)*	0.28744	0.0350722	0.28726
palmitoyl-linoleoyl-glycerol (16:0/18:2) [1]*	1-stearoyl-2-linoleoyl-GPC (18:0/18:2)*	0.366876	0.00635729	0.116234
palmitoyl-linoleoyl-glycerol (16:0/18:2) [1]*	1-stearoyl-2-linoleoyl-GPE (18:0/18:2)*	0.506994	9.14279e-05	0.00666825
palmitoyl-linoleoyl-glycerol (16:0/18:2) [1]*	1-stearoyl-2-linoleoyl-GPI (18:0/18:2)	0.389594	0.00359185	0.0826852
palmitoyl-linoleoyl-glycerol (16:0/18:2) [1]*	1-stearoyl-2-oleoyl-GPC (18:0/18:1)	0.328607	0.0152643	0.189551
palmitoyl-linoleoyl-glycerol (16:0/18:2) [1]*	1-stearoyl-2-oleoyl-GPE (18:0/18:1)	0.500515	0.000116091	0.00797691
palmitoyl-linoleoyl-glycerol (16:0/18:2) [1]*	1-stearoyl-2-oleoyl-GPI (18:0/18:1)*	0.463236	0.000419638	0.0200723
palmitoyl-linoleoyl-glycerol (16:0/18:2) [1]*	1-stearoyl-2-oleoyl-GPS (18:0/18:1)	0.186049	0.177986	0.580303
palmitoyl-linoleoyl-glycerol (16:0/18:2) [1]*	1-stearoyl-GPC (18:0)	0.527578	4.1436e-05	0.00366147
palmitoyl-linoleoyl-glycerol (16:0/18:2) [1]*	1-stearoyl-GPE (18:0)	0.559062	1.11282e-05	0.00130219
palmitoyl-linoleoyl-glycerol (16:0/18:2) [1]*	1-stearoyl-GPG (18:0)	0.382588	0.00430163	0.0922883
palmitoyl-linoleoyl-glycerol (16:0/18:2) [1]*	1-stearoyl-GPI (18:0)	0.107833	0.43767	0.795817
palmitoyl-linoleoyl-glycerol (16:0/18:2) [1]*	10-heptadecenoate (17:1n7)	0.165847	0.230712	0.63869
palmitoyl-linoleoyl-glycerol (16:0/18:2) [1]*	10-nonadecenoate (19:1n9)	0.218754	0.112014	0.48345
palmitoyl-linoleoyl-glycerol (16:0/18:2) [1]*	10-undecenoate (11:1n1)	0.0326663	0.814602	0.951516
palmitoyl-linoleoyl-glycerol (16:0/18:2) [1]*	11-ketoetiocholanolone glucuronide	0.22056	0.109009	0.478301
palmitoyl-linoleoyl-glycerol (16:0/18:2) [1]*	11beta-hydroxyandrosterone glucuronide	0.45264	0.00058916	0.025461
palmitoyl-linoleoyl-glycerol (16:0/18:2) [1]*	11beta-hydroxyetiocholanolone glucuronide*	-0.0553584	0.690936	0.911825
palmitoyl-linoleoyl-glycerol (16:0/18:2) [1]*	12,13-DiHOME	0.0335074	0.809916	0.950059
palmitoyl-linoleoyl-glycerol (16:0/18:2) [1]*	12-HETE	0.154577	0.264401	0.671086
palmitoyl-linoleoyl-glycerol (16:0/18:2) [1]*	13-HODE + 9-HODE	0.197179	0.152965	0.547608
palmitoyl-linoleoyl-glycerol (16:0/18:2) [1]*	16a-hydroxy DHEA 3-sulfate	0.301544	0.0266987	0.252375
palmitoyl-linoleoyl-glycerol (16:0/18:2) [1]*	17alpha-hydroxypregnanolone glucuronide	0.18255	0.186432	0.590304
palmitoyl-linoleoyl-glycerol (16:0/18:2) [1]*	17alpha-hydroxypregnenolone 3-sulfate	0.22536	0.101327	0.463781
palmitoyl-linoleoyl-glycerol (16:0/18:2) [1]*	2'-deoxyuridine	-0.0595769	0.668698	0.903526
palmitoyl-linoleoyl-glycerol (16:0/18:2) [1]*	2'-O-methyluridine	-0.117743	0.396469	0.770105
palmitoyl-linoleoyl-glycerol (16:0/18:2) [1]*	2,3-dihydroxy-2-methylbutyrate	0.39833	0.00285294	0.0719375
palmitoyl-linoleoyl-glycerol (16:0/18:2) [1]*	2,3-dihydroxy-5-methylthio-4-pentenoate (DMTPA)*	0.111721	0.421229	0.78589
palmitoyl-linoleoyl-glycerol (16:0/18:2) [1]*	2,3-dihydroxyisovalerate	0.0782112	0.574016	0.864512
palmitoyl-linoleoyl-glycerol (16:0/18:2) [1]*	2,4-di-tert-butylphenol	0.313894	0.0208095	0.222982
palmitoyl-linoleoyl-glycerol (16:0/18:2) [1]*	2,6-dihydroxybenzoic acid	0.0282447	0.839339	0.9589
palmitoyl-linoleoyl-glycerol (16:0/18:2) [1]*	2-acetamidophenol sulfate	0.076225	0.58381	0.868704
palmitoyl-linoleoyl-glycerol (16:0/18:2) [1]*	2-aminoadipate	0.0319802	0.81843	0.952784
palmitoyl-linoleoyl-glycerol (16:0/18:2) [1]*	2-aminobutyrate	0.156547	0.258288	0.66559
palmitoyl-linoleoyl-glycerol (16:0/18:2) [1]*	2-aminoheptanoate	0.191233	0.165988	0.565104
palmitoyl-linoleoyl-glycerol (16:0/18:2) [1]*	2-aminooctanoate	0.220431	0.109223	0.478504
palmitoyl-linoleoyl-glycerol (16:0/18:2) [1]*	2-aminophenol sulfate	0.0960168	0.489776	0.823812
palmitoyl-linoleoyl-glycerol (16:0/18:2) [1]*	2-arachidonoylglycerol (20:4)	0.0100295	0.942619	0.986565
palmitoyl-linoleoyl-glycerol (16:0/18:2) [1]*	2-hydroxy-3-methylvalerate	0.230875	0.0930245	0.447188
palmitoyl-linoleoyl-glycerol (16:0/18:2) [1]*	2-hydroxy-4-(methylthio)butanoic acid	0.0543168	0.696467	0.913695
palmitoyl-linoleoyl-glycerol (16:0/18:2) [1]*	2-hydroxyarachidate*	0.147399	0.287495	0.690507
palmitoyl-linoleoyl-glycerol (16:0/18:2) [1]*	2-hydroxybehenate	0.36741	0.00627542	0.115348
palmitoyl-linoleoyl-glycerol (16:0/18:2) [1]*	2-hydroxybutyrate/2-hydroxyisobutyrate	0.192605	0.162913	0.561512
palmitoyl-linoleoyl-glycerol (16:0/18:2) [1]*	2-hydroxydecanoate	0.120717	0.384567	0.762299
palmitoyl-linoleoyl-glycerol (16:0/18:2) [1]*	2-hydroxyglutarate	0.0316752	0.820132	0.95327
palmitoyl-linoleoyl-glycerol (16:0/18:2) [1]*	2-hydroxyhippurate (salicylurate)	0.0373166	0.788779	0.944153
palmitoyl-linoleoyl-glycerol (16:0/18:2) [1]*	2-hydroxylaurate	0.102497	0.460809	0.808705
palmitoyl-linoleoyl-glycerol (16:0/18:2) [1]*	2-hydroxynervonate*	0.259691	0.0579129	0.363121
palmitoyl-linoleoyl-glycerol (16:0/18:2) [1]*	2-hydroxyoctanoate	0.0655994	0.637438	0.89098
palmitoyl-linoleoyl-glycerol (16:0/18:2) [1]*	2-hydroxypalmitate	0.0598056	0.6675	0.903032
palmitoyl-linoleoyl-glycerol (16:0/18:2) [1]*	2-hydroxyphenylacetate	-0.0383076	0.783304	0.942413
palmitoyl-linoleoyl-glycerol (16:0/18:2) [1]*	2-hydroxyphytanate*	0.122622	0.377051	0.757278
palmitoyl-linoleoyl-glycerol (16:0/18:2) [1]*	2-hydroxysebacate	0.0393542	0.777533	0.940719
palmitoyl-linoleoyl-glycerol (16:0/18:2) [1]*	2-hydroxystearate	-0.0294645	0.832499	0.956825
palmitoyl-linoleoyl-glycerol (16:0/18:2) [1]*	2-isopropylmalate	0.22121	0.107944	0.476311
palmitoyl-linoleoyl-glycerol (16:0/18:2) [1]*	2-keto-3-deoxy-gluconate	0.323118	0.0171639	0.201793
palmitoyl-linoleoyl-glycerol (16:0/18:2) [1]*	2-ketocaprylate	0.0632361	0.649634	0.895926
palmitoyl-linoleoyl-glycerol (16:0/18:2) [1]*	2-linoleoylglycerol (18:2)	0.193219	0.161552	0.559612
palmitoyl-linoleoyl-glycerol (16:0/18:2) [1]*	2-methoxyhydroquinone sulfate (1)	0.0862827	0.535015	0.846706
palmitoyl-linoleoyl-glycerol (16:0/18:2) [1]*	2-methoxyhydroquinone sulfate (2)	0.00118163	0.993234	0.99835
palmitoyl-linoleoyl-glycerol (16:0/18:2) [1]*	2-methoxyresorcinol sulfate	-0.0224001	0.872271	0.968117
palmitoyl-linoleoyl-glycerol (16:0/18:2) [1]*	2-methylbutyrylcarnitine (C5)	0.18948	0.169978	0.570413
palmitoyl-linoleoyl-glycerol (16:0/18:2) [1]*	2-methylserine	0.0618376	0.656895	0.898772
palmitoyl-linoleoyl-glycerol (16:0/18:2) [1]*	2-naphthol sulfate	0.078178	0.574179	0.864512
palmitoyl-linoleoyl-glycerol (16:0/18:2) [1]*	2-O-methylascorbic acid	0.259158	0.0584482	0.364507
palmitoyl-linoleoyl-glycerol (16:0/18:2) [1]*	2-oleoylglycerol (18:1)	0.277677	0.0420599	0.312917
palmitoyl-linoleoyl-glycerol (16:0/18:2) [1]*	2-oxoarginine*	-0.158529	0.252233	0.659783
palmitoyl-linoleoyl-glycerol (16:0/18:2) [1]*	2-palmitoleoyl-GPC* (16:1)*	0.38037	0.00455071	0.0954395
palmitoyl-linoleoyl-glycerol (16:0/18:2) [1]*	2-palmitoyl-GPC* (16:0)*	0.479398	0.000244762	0.0137172
palmitoyl-linoleoyl-glycerol (16:0/18:2) [1]*	2-piperidinone	-0.288127	0.0346197	0.28548
palmitoyl-linoleoyl-glycerol (16:0/18:2) [1]*	2-stearoyl-GPE (18:0)*	0.370307	0.0058469	0.110639
palmitoyl-linoleoyl-glycerol (16:0/18:2) [1]*	21-hydroxypregnenolone disulfate	0.306346	0.0242609	0.240702
palmitoyl-linoleoyl-glycerol (16:0/18:2) [1]*	21-hydroxypregnenolone monosulfate (1)	0.427095	0.00127803	0.0428162
palmitoyl-linoleoyl-glycerol (16:0/18:2) [1]*	2R,3R-dihydroxybutyrate	0.0518773	0.709484	0.918342
palmitoyl-linoleoyl-glycerol (16:0/18:2) [1]*	3,4-dihydroxybutyrate	0.213875	0.120446	0.497699
palmitoyl-linoleoyl-glycerol (16:0/18:2) [1]*	3,5-dichloro-2,6-dihydroxybenzoic acid	0.112941	0.416145	0.782629
palmitoyl-linoleoyl-glycerol (16:0/18:2) [1]*	3,7-dimethylurate	0.0152761	0.912698	0.979043
palmitoyl-linoleoyl-glycerol (16:0/18:2) [1]*	3-(3-amino-3-carboxypropyl)uridine*	0.1336	0.335492	0.728508
palmitoyl-linoleoyl-glycerol (16:0/18:2) [1]*	3-(3-hydroxyphenyl)propionate	-0.0603274	0.66477	0.901923
palmitoyl-linoleoyl-glycerol (16:0/18:2) [1]*	3-(3-hydroxyphenyl)propionate sulfate	-0.0780913	0.574605	0.864752
palmitoyl-linoleoyl-glycerol (16:0/18:2) [1]*	3-(4-hydroxyphenyl)lactate (HPLA)	0.0601868	0.665506	0.902244
palmitoyl-linoleoyl-glycerol (16:0/18:2) [1]*	3-acetylphenol sulfate	0.0723262	0.60325	0.877054
palmitoyl-linoleoyl-glycerol (16:0/18:2) [1]*	3-amino-2-piperidone	0.154869	0.263487	0.670327
palmitoyl-linoleoyl-glycerol (16:0/18:2) [1]*	3-aminoisobutyrate	-0.0230608	0.868536	0.967069
palmitoyl-linoleoyl-glycerol (16:0/18:2) [1]*	3-bromo-5-chloro-2,6-dihydroxybenzoic acid*	0.136954	0.323388	0.719133
palmitoyl-linoleoyl-glycerol (16:0/18:2) [1]*	3-carboxy-4-methyl-5-pentyl-2-furanpropionate (3-CMPFP)	-0.0919001	0.508661	0.833533
palmitoyl-linoleoyl-glycerol (16:0/18:2) [1]*	3-carboxy-4-methyl-5-propyl-2-furanpropanoate (CMPF)	0.0607204	0.662718	0.901098
palmitoyl-linoleoyl-glycerol (16:0/18:2) [1]*	3-decenoylcarnitine	0.254318	0.0634876	0.378567
palmitoyl-linoleoyl-glycerol (16:0/18:2) [1]*	3-ethylcatechol sulfate (1)	0.0942529	0.497823	0.827765
palmitoyl-linoleoyl-glycerol (16:0/18:2) [1]*	3-formylindole	0.0585859	0.673898	0.905541
palmitoyl-linoleoyl-glycerol (16:0/18:2) [1]*	3-hydroxy-2-ethylpropionate	0.328531	0.0152894	0.189767
palmitoyl-linoleoyl-glycerol (16:0/18:2) [1]*	3-hydroxy-2-methylpyridine sulfate	-0.0452751	0.745117	0.930332
palmitoyl-linoleoyl-glycerol (16:0/18:2) [1]*	3-hydroxy-3-methylglutarate	-0.120335	0.386081	0.763335
palmitoyl-linoleoyl-glycerol (16:0/18:2) [1]*	3-hydroxyadipate	0.00865586	0.950467	0.988392
palmitoyl-linoleoyl-glycerol (16:0/18:2) [1]*	3-hydroxybutyrate (BHBA)	-0.049514	0.722173	0.922847
palmitoyl-linoleoyl-glycerol (16:0/18:2) [1]*	3-hydroxybutyroylglycine	-0.163115	0.238592	0.646703
palmitoyl-linoleoyl-glycerol (16:0/18:2) [1]*	3-hydroxydecanoate	0.200152	0.146744	0.538345
palmitoyl-linoleoyl-glycerol (16:0/18:2) [1]*	3-hydroxydecanoylcarnitine	0.18948	0.169978	0.570413
palmitoyl-linoleoyl-glycerol (16:0/18:2) [1]*	3-hydroxydodecanedioate*	0.0744458	0.592646	0.872623
palmitoyl-linoleoyl-glycerol (16:0/18:2) [1]*	3-hydroxyhexanoate	-0.127578	0.357924	0.744204
palmitoyl-linoleoyl-glycerol (16:0/18:2) [1]*	3-hydroxyhexanoylcarnitine (1)	-0.00335436	0.980795	0.995499
palmitoyl-linoleoyl-glycerol (16:0/18:2) [1]*	3-hydroxyhippurate	-0.0393749	0.777419	0.940612
palmitoyl-linoleoyl-glycerol (16:0/18:2) [1]*	3-hydroxyhippurate sulfate	-0.0186885	0.8933	0.973972
palmitoyl-linoleoyl-glycerol (16:0/18:2) [1]*	3-hydroxyisobutyrate	0.0881647	0.526112	0.842168
palmitoyl-linoleoyl-glycerol (16:0/18:2) [1]*	3-hydroxylaurate	0.174309	0.207449	0.614658
palmitoyl-linoleoyl-glycerol (16:0/18:2) [1]*	3-hydroxyoctanoate	0.0639985	0.64569	0.894275
palmitoyl-linoleoyl-glycerol (16:0/18:2) [1]*	3-hydroxyoctanoylcarnitine (1)	0.105698	0.446847	0.800938
palmitoyl-linoleoyl-glycerol (16:0/18:2) [1]*	3-hydroxyoctanoylcarnitine (2)	0.0483705	0.728339	0.924879
palmitoyl-linoleoyl-glycerol (16:0/18:2) [1]*	3-hydroxyoleoylcarnitine	0.244226	0.0751167	0.407647
palmitoyl-linoleoyl-glycerol (16:0/18:2) [1]*	3-hydroxypyridine sulfate	-0.0312178	0.822687	0.954113
palmitoyl-linoleoyl-glycerol (16:0/18:2) [1]*	3-hydroxystachydrine*	-0.0212393	0.878839	0.96982
palmitoyl-linoleoyl-glycerol (16:0/18:2) [1]*	3-indoleglyoxylic acid	0.12125	0.382454	0.761022
palmitoyl-linoleoyl-glycerol (16:0/18:2) [1]*	3-indoxyl sulfate	0.0158186	0.909611	0.978204
palmitoyl-linoleoyl-glycerol (16:0/18:2) [1]*	3-methoxycatechol sulfate (1)	0.0469983	0.735762	0.927315
palmitoyl-linoleoyl-glycerol (16:0/18:2) [1]*	3-methoxycatechol sulfate (2)	0.0910051	0.512815	0.835758
palmitoyl-linoleoyl-glycerol (16:0/18:2) [1]*	3-methoxytyramine sulfate	0.194203	0.159385	0.556739
palmitoyl-linoleoyl-glycerol (16:0/18:2) [1]*	3-methoxytyrosine	0.00728035	0.958331	0.990135
palmitoyl-linoleoyl-glycerol (16:0/18:2) [1]*	3-methyl catechol sulfate (1)	0.0087288	0.95005	0.988292
palmitoyl-linoleoyl-glycerol (16:0/18:2) [1]*	3-methyl-2-oxobutyrate	0.247875	0.0707312	0.396798
palmitoyl-linoleoyl-glycerol (16:0/18:2) [1]*	3-methyl-2-oxovalerate	0.372213	0.00557914	0.107506
palmitoyl-linoleoyl-glycerol (16:0/18:2) [1]*	3-methyladipate	-0.110009	0.428426	0.790441
palmitoyl-linoleoyl-glycerol (16:0/18:2) [1]*	3-methylcytidine	0.297623	0.0288379	0.261979
palmitoyl-linoleoyl-glycerol (16:0/18:2) [1]*	3-methylglutaconate	-0.0635411	0.648055	0.895274
palmitoyl-linoleoyl-glycerol (16:0/18:2) [1]*	3-methylglutarylcarnitine (2)	0.0309891	0.823965	0.954491
palmitoyl-linoleoyl-glycerol (16:0/18:2) [1]*	3-methylhistidine	-0.0399085	0.774481	0.939754
palmitoyl-linoleoyl-glycerol (16:0/18:2) [1]*	3-methylxanthine	0.0606442	0.663116	0.901299
palmitoyl-linoleoyl-glycerol (16:0/18:2) [1]*	3-phenylpropionate (hydrocinnamate)	-0.0984563	0.478761	0.818023
palmitoyl-linoleoyl-glycerol (16:0/18:2) [1]*	3-phosphoglycerate	-0.0600343	0.666303	0.902564
palmitoyl-linoleoyl-glycerol (16:0/18:2) [1]*	3-sulfo-L-alanine	-0.245626	0.0734088	0.40367
palmitoyl-linoleoyl-glycerol (16:0/18:2) [1]*	3-ureidopropionate	-0.0728416	0.600664	0.875938
palmitoyl-linoleoyl-glycerol (16:0/18:2) [1]*	3b-hydroxy-5-cholenoic acid	0.0840132	0.545849	0.851634
palmitoyl-linoleoyl-glycerol (16:0/18:2) [1]*	3beta,7alpha-dihydroxy-5-cholestenoate	0.00613684	0.964871	0.991771
palmitoyl-linoleoyl-glycerol (16:0/18:2) [1]*	3beta-hydroxy-5-cholestenoate	0.16295	0.239074	0.647168
palmitoyl-linoleoyl-glycerol (16:0/18:2) [1]*	4-acetamidobutanoate	-0.076882	0.580562	0.867195
palmitoyl-linoleoyl-glycerol (16:0/18:2) [1]*	4-acetylcatechol sulfate (1)	-0.0300801	0.829051	0.955895
palmitoyl-linoleoyl-glycerol (16:0/18:2) [1]*	4-acetylphenyl sulfate	0.133336	0.336456	0.729265
palmitoyl-linoleoyl-glycerol (16:0/18:2) [1]*	4-allylcatechol sulfate	0.235449	0.0865488	0.433733
palmitoyl-linoleoyl-glycerol (16:0/18:2) [1]*	4-allylphenol sulfate	0.139928	0.312893	0.711118
palmitoyl-linoleoyl-glycerol (16:0/18:2) [1]*	4-chlorobenzoic acid	-0.232323	0.0909342	0.442842
palmitoyl-linoleoyl-glycerol (16:0/18:2) [1]*	4-cholesten-3-one	0.262512	0.0551485	0.354995
palmitoyl-linoleoyl-glycerol (16:0/18:2) [1]*	4-ethylcatechol sulfate	-0.0888508	0.522885	0.840626
palmitoyl-linoleoyl-glycerol (16:0/18:2) [1]*	4-ethylphenyl sulfate	0.0394511	0.776999	0.940507
palmitoyl-linoleoyl-glycerol (16:0/18:2) [1]*	4-guanidinobutanoate	-0.0472306	0.734504	0.9269
palmitoyl-linoleoyl-glycerol (16:0/18:2) [1]*	4-hydroxy-2-oxoglutaric acid	0.075586	0.586976	0.869942
palmitoyl-linoleoyl-glycerol (16:0/18:2) [1]*	4-hydroxychlorothalonil	-0.249323	0.0690481	0.392555
palmitoyl-linoleoyl-glycerol (16:0/18:2) [1]*	4-hydroxycoumarin	-0.161163	0.244335	0.652312
palmitoyl-linoleoyl-glycerol (16:0/18:2) [1]*	4-hydroxyglutamate	0.225843	0.100577	0.46222
palmitoyl-linoleoyl-glycerol (16:0/18:2) [1]*	4-hydroxyhippurate	0.00301124	0.982759	0.995904
palmitoyl-linoleoyl-glycerol (16:0/18:2) [1]*	4-hydroxyphenylacetate	-0.0791324	0.569499	0.862629
palmitoyl-linoleoyl-glycerol (16:0/18:2) [1]*	4-hydroxyphenylacetylglutamine	0.0943468	0.497392	0.82758
palmitoyl-linoleoyl-glycerol (16:0/18:2) [1]*	4-hydroxyphenylpyruvate	0.0850391	0.540939	0.849446
palmitoyl-linoleoyl-glycerol (16:0/18:2) [1]*	4-imidazoleacetate	-0.0890965	0.521731	0.840146
palmitoyl-linoleoyl-glycerol (16:0/18:2) [1]*	4-methoxyphenol sulfate	0.0680508	0.624887	0.88564
palmitoyl-linoleoyl-glycerol (16:0/18:2) [1]*	4-methyl-2-oxopentanoate	0.290795	0.0329057	0.278822
palmitoyl-linoleoyl-glycerol (16:0/18:2) [1]*	4-methylcatechol sulfate	-0.11012	0.427956	0.790035
palmitoyl-linoleoyl-glycerol (16:0/18:2) [1]*	4-methylguaiacol sulfate	-0.0632956	0.649326	0.895834
palmitoyl-linoleoyl-glycerol (16:0/18:2) [1]*	4-methylhexanoylglutamine	0.23973	0.0808131	0.420736
palmitoyl-linoleoyl-glycerol (16:0/18:2) [1]*	4-methylnonanoylcarnitine	0.219569	0.110651	0.481163
palmitoyl-linoleoyl-glycerol (16:0/18:2) [1]*	4-oxo-retinoic acid	0.0152087	0.913082	0.979072
palmitoyl-linoleoyl-glycerol (16:0/18:2) [1]*	4-vinylcatechol sulfate	0.175758	0.203639	0.610532
palmitoyl-linoleoyl-glycerol (16:0/18:2) [1]*	4-vinylphenol sulfate	0.0692586	0.618742	0.883285
palmitoyl-linoleoyl-glycerol (16:0/18:2) [1]*	5,6-dihydrothymine	0.0343434	0.805265	0.948659
palmitoyl-linoleoyl-glycerol (16:0/18:2) [1]*	5,6-dihydrouracil	-0.173928	0.20846	0.615704
palmitoyl-linoleoyl-glycerol (16:0/18:2) [1]*	5,6-dihydrouridine	0.104326	0.452802	0.804419
palmitoyl-linoleoyl-glycerol (16:0/18:2) [1]*	5-(galactosylhydroxy)-L-lysine	0.131253	0.344128	0.734489
palmitoyl-linoleoyl-glycerol (16:0/18:2) [1]*	5-acetylamino-6-amino-3-methyluracil	0.0547742	0.694036	0.912802
palmitoyl-linoleoyl-glycerol (16:0/18:2) [1]*	5-acetylamino-6-formylamino-3-methyluracil	-0.0534502	0.701081	0.915363
palmitoyl-linoleoyl-glycerol (16:0/18:2) [1]*	5-dodecenoate (12:1n7)	0.0763484	0.583199	0.868407
palmitoyl-linoleoyl-glycerol (16:0/18:2) [1]*	5-dodecenoylcarnitine (C12:1)	0.194587	0.158546	0.555401
palmitoyl-linoleoyl-glycerol (16:0/18:2) [1]*	5-hydroxyhexanoate	-0.0625406	0.653241	0.897223
palmitoyl-linoleoyl-glycerol (16:0/18:2) [1]*	5-hydroxyindole sulfate	-0.0056816	0.967476	0.992312
palmitoyl-linoleoyl-glycerol (16:0/18:2) [1]*	5-hydroxylysine	0.085344	0.539483	0.848795
palmitoyl-linoleoyl-glycerol (16:0/18:2) [1]*	5-methylthioadenosine (MTA)	0.127959	0.356478	0.743235
palmitoyl-linoleoyl-glycerol (16:0/18:2) [1]*	5-methyluridine (ribothymidine)	0.193215	0.16156	0.559612
palmitoyl-linoleoyl-glycerol (16:0/18:2) [1]*	5-oxoproline	-0.0930436	0.503378	0.830801
palmitoyl-linoleoyl-glycerol (16:0/18:2) [1]*	5alpha-androstan-3alpha,17alpha-diol monosulfate	0.184184	0.182454	0.58573
palmitoyl-linoleoyl-glycerol (16:0/18:2) [1]*	5alpha-androstan-3alpha,17beta-diol 17-glucuronide	0.365693	0.00654221	0.118071
palmitoyl-linoleoyl-glycerol (16:0/18:2) [1]*	5alpha-androstan-3alpha,17beta-diol disulfate	0.122331	0.378196	0.758126
palmitoyl-linoleoyl-glycerol (16:0/18:2) [1]*	5alpha-androstan-3alpha,17beta-diol monosulfate (1)	0.194359	0.159045	0.55623
palmitoyl-linoleoyl-glycerol (16:0/18:2) [1]*	5alpha-androstan-3alpha,17beta-diol monosulfate (2)	0.298405	0.0284003	0.26012
palmitoyl-linoleoyl-glycerol (16:0/18:2) [1]*	5alpha-androstan-3beta,17alpha-diol disulfate	0.204769	0.13746	0.524572
palmitoyl-linoleoyl-glycerol (16:0/18:2) [1]*	5alpha-androstan-3beta,17beta-diol disulfate	0.246579	0.0722648	0.400782
palmitoyl-linoleoyl-glycerol (16:0/18:2) [1]*	5alpha-androstan-3beta,17beta-diol monosulfate (2)	0.22182	0.106951	0.474561
palmitoyl-linoleoyl-glycerol (16:0/18:2) [1]*	5alpha-pregnan-3beta,20alpha-diol disulfate	-0.156699	0.257819	0.665188
palmitoyl-linoleoyl-glycerol (16:0/18:2) [1]*	5alpha-pregnan-3beta,20alpha-diol monosulfate (2)	-0.017267	0.901374	0.975992
palmitoyl-linoleoyl-glycerol (16:0/18:2) [1]*	5alpha-pregnan-3beta,20beta-diol monosulfate (1)	-0.0453211	0.744867	0.930271
palmitoyl-linoleoyl-glycerol (16:0/18:2) [1]*	5alpha-pregnan-diol disulfate	-0.113195	0.415089	0.782094
palmitoyl-linoleoyl-glycerol (16:0/18:2) [1]*	6-bromotryptophan	0.421384	0.00150741	0.0477412
palmitoyl-linoleoyl-glycerol (16:0/18:2) [1]*	6-hydroxyindole sulfate	-0.0299219	0.829937	0.956125
palmitoyl-linoleoyl-glycerol (16:0/18:2) [1]*	6-oxopiperidine-2-carboxylate	-0.0761197	0.584331	0.868855
palmitoyl-linoleoyl-glycerol (16:0/18:2) [1]*	7-HOCA	0.168592	0.222978	0.630979
palmitoyl-linoleoyl-glycerol (16:0/18:2) [1]*	7-dehydrocholesterol	0.341017	0.0116206	0.163477
palmitoyl-linoleoyl-glycerol (16:0/18:2) [1]*	7-ketodeoxycholate	-0.11222	0.419145	0.7846
palmitoyl-linoleoyl-glycerol (16:0/18:2) [1]*	7-methylguanine	-0.058967	0.671896	0.904699
palmitoyl-linoleoyl-glycerol (16:0/18:2) [1]*	7-methylurate	0.0886109	0.524012	0.841164
palmitoyl-linoleoyl-glycerol (16:0/18:2) [1]*	7-methylxanthine	0.0184302	0.894766	0.974294
palmitoyl-linoleoyl-glycerol (16:0/18:2) [1]*	8-methoxykynurenate	0.111882	0.420556	0.785491
palmitoyl-linoleoyl-glycerol (16:0/18:2) [1]*	9,10-DiHOME	0.0668954	0.63079	0.887964
palmitoyl-linoleoyl-glycerol (16:0/18:2) [1]*	9-hydroxystearate	-0.0863256	0.534811	0.846607
palmitoyl-linoleoyl-glycerol (16:0/18:2) [1]*	acetoacetate	-0.148705	0.283195	0.687134
palmitoyl-linoleoyl-glycerol (16:0/18:2) [1]*	acetylcarnitine (C2)	0.0622451	0.654776	0.897807
palmitoyl-linoleoyl-glycerol (16:0/18:2) [1]*	acisoga	0.107604	0.438648	0.796237
palmitoyl-linoleoyl-glycerol (16:0/18:2) [1]*	aconitate [cis or trans]	0.206251	0.134574	0.519997
palmitoyl-linoleoyl-glycerol (16:0/18:2) [1]*	adenine	-0.0319039	0.818855	0.952956
palmitoyl-linoleoyl-glycerol (16:0/18:2) [1]*	adenosine 3',5'-cyclic monophosphate (cAMP)	0.048411	0.728121	0.924879
palmitoyl-linoleoyl-glycerol (16:0/18:2) [1]*	AMP	0.0238994	0.8638	0.965818
palmitoyl-linoleoyl-glycerol (16:0/18:2) [1]*	adipoylcarnitine (C6-DC)	0.248046	0.0705304	0.396317
palmitoyl-linoleoyl-glycerol (16:0/18:2) [1]*	adrenate (22:4n6)	0.158071	0.253622	0.661249
palmitoyl-linoleoyl-glycerol (16:0/18:2) [1]*	alanine	0.421002	0.00152396	0.0481159
palmitoyl-linoleoyl-glycerol (16:0/18:2) [1]*	allantoin	0.226529	0.0995202	0.460203
palmitoyl-linoleoyl-glycerol (16:0/18:2) [1]*	alpha-CMBHC glucuronide	0.0843261	0.544349	0.851013
palmitoyl-linoleoyl-glycerol (16:0/18:2) [1]*	alpha-hydroxycaproate	0.192914	0.162228	0.560608
palmitoyl-linoleoyl-glycerol (16:0/18:2) [1]*	alpha-hydroxyisocaproate	0.215552	0.117495	0.492716
palmitoyl-linoleoyl-glycerol (16:0/18:2) [1]*	alpha-hydroxyisovalerate	0.0957881	0.490816	0.824282
palmitoyl-linoleoyl-glycerol (16:0/18:2) [1]*	alpha-ketobutyrate	0.254908	0.0628554	0.37681
palmitoyl-linoleoyl-glycerol (16:0/18:2) [1]*	alpha-ketoglutaramate*	0.293158	0.0314471	0.272983
palmitoyl-linoleoyl-glycerol (16:0/18:2) [1]*	alpha-ketoglutarate	0.346141	0.0103509	0.15328
palmitoyl-linoleoyl-glycerol (16:0/18:2) [1]*	alpha-tocopherol	0.380598	0.00452445	0.095169
palmitoyl-linoleoyl-glycerol (16:0/18:2) [1]*	andro steroid monosulfate C19H28O6S (1)*	0.417724	0.00167307	0.0511186
palmitoyl-linoleoyl-glycerol (16:0/18:2) [1]*	androstenediol (3alpha, 17alpha) monosulfate (2)	0.307338	0.0237819	0.238444
palmitoyl-linoleoyl-glycerol (16:0/18:2) [1]*	androstenediol (3alpha, 17alpha) monosulfate (3)	0.128188	0.355611	0.742565
palmitoyl-linoleoyl-glycerol (16:0/18:2) [1]*	androstenediol (3beta,17beta) disulfate (1)	0.231866	0.0915903	0.444171
palmitoyl-linoleoyl-glycerol (16:0/18:2) [1]*	androstenediol (3beta,17beta) disulfate (2)	0.316486	0.0197244	0.216796
palmitoyl-linoleoyl-glycerol (16:0/18:2) [1]*	androstenediol (3beta,17beta) monosulfate (1)	0.32327	0.0171085	0.201422
palmitoyl-linoleoyl-glycerol (16:0/18:2) [1]*	androstenediol (3beta,17beta) monosulfate (2)	0.194051	0.159718	0.557096
palmitoyl-linoleoyl-glycerol (16:0/18:2) [1]*	androsterone glucuronide	0.397599	0.0029092	0.0727866
palmitoyl-linoleoyl-glycerol (16:0/18:2) [1]*	androsterone sulfate	0.220354	0.109348	0.478752
palmitoyl-linoleoyl-glycerol (16:0/18:2) [1]*	anthranilate	0.0015628	0.991052	0.997887
palmitoyl-linoleoyl-glycerol (16:0/18:2) [1]*	arabitol/xylitol	0.248866	0.0695761	0.394009
palmitoyl-linoleoyl-glycerol (16:0/18:2) [1]*	arabonate/xylonate	-0.0484467	0.727928	0.924738
palmitoyl-linoleoyl-glycerol (16:0/18:2) [1]*	arachidate (20:0)	0.22813	0.0970873	0.455557
palmitoyl-linoleoyl-glycerol (16:0/18:2) [1]*	arachidonate (20:4n6)	0.249933	0.068349	0.390958
palmitoyl-linoleoyl-glycerol (16:0/18:2) [1]*	arachidonoylcarnitine (C20:4)	0.18239	0.186825	0.590833
palmitoyl-linoleoyl-glycerol (16:0/18:2) [1]*	arachidonoylcholine	-0.0457058	0.742775	0.929566
palmitoyl-linoleoyl-glycerol (16:0/18:2) [1]*	arachidoylcarnitine (C20)*	0.4252	0.0013504	0.0443926
palmitoyl-linoleoyl-glycerol (16:0/18:2) [1]*	argininate*	-0.203735	0.139499	0.527631
palmitoyl-linoleoyl-glycerol (16:0/18:2) [1]*	arginine	0.149914	0.279256	0.683852
palmitoyl-linoleoyl-glycerol (16:0/18:2) [1]*	ascorbic acid 2-sulfate	0.0444826	0.749432	0.93174
palmitoyl-linoleoyl-glycerol (16:0/18:2) [1]*	ascorbic acid 3-sulfate*	0.259539	0.0580654	0.363501
palmitoyl-linoleoyl-glycerol (16:0/18:2) [1]*	asparagine	0.185592	0.179075	0.581684
palmitoyl-linoleoyl-glycerol (16:0/18:2) [1]*	aspartate	0.178578	0.196362	0.602534
palmitoyl-linoleoyl-glycerol (16:0/18:2) [1]*	behenate (22:0)*	0.157233	0.256181	0.663721
palmitoyl-linoleoyl-glycerol (16:0/18:2) [1]*	behenoyl dihydrosphingomyelin (d18:0/22:0)*	0.24292	0.0767377	0.411259
palmitoyl-linoleoyl-glycerol (16:0/18:2) [1]*	behenoyl sphingomyelin (d18:1/22:0)*	0.294378	0.0307156	0.269936
palmitoyl-linoleoyl-glycerol (16:0/18:2) [1]*	behenoylcarnitine (C22)*	0.330233	0.0147374	0.185895
palmitoyl-linoleoyl-glycerol (16:0/18:2) [1]*	benzoate	0.164018	0.235969	0.643981
palmitoyl-linoleoyl-glycerol (16:0/18:2) [1]*	beta-alanine	0.0720793	0.604491	0.877542
palmitoyl-linoleoyl-glycerol (16:0/18:2) [1]*	beta-citrylglutamate	0.075586	0.586976	0.869942
palmitoyl-linoleoyl-glycerol (16:0/18:2) [1]*	beta-cryptoxanthin	-0.0251953	0.85649	0.963839
palmitoyl-linoleoyl-glycerol (16:0/18:2) [1]*	beta-hydroxyisovalerate	-0.122241	0.378547	0.758372
palmitoyl-linoleoyl-glycerol (16:0/18:2) [1]*	beta-hydroxyisovaleroylcarnitine	0.0891557	0.521453	0.839931
palmitoyl-linoleoyl-glycerol (16:0/18:2) [1]*	beta-sitosterol	0.0101811	0.941753	0.986277
palmitoyl-linoleoyl-glycerol (16:0/18:2) [1]*	betaine	-0.197256	0.152803	0.547375
palmitoyl-linoleoyl-glycerol (16:0/18:2) [1]*	bilirubin (E,E)*	0.116752	0.400484	0.772721
palmitoyl-linoleoyl-glycerol (16:0/18:2) [1]*	bilirubin (E,Z or Z,E)*	-0.0124643	0.928721	0.983261
palmitoyl-linoleoyl-glycerol (16:0/18:2) [1]*	bilirubin	0.0716981	0.606408	0.878283
palmitoyl-linoleoyl-glycerol (16:0/18:2) [1]*	bilirubin degradation product, C16H18N2O5 (1)	-0.0819037	0.556012	0.856455
palmitoyl-linoleoyl-glycerol (16:0/18:2) [1]*	bilirubin degradation product, C16H18N2O5 (2)	-0.0290071	0.835062	0.957579
palmitoyl-linoleoyl-glycerol (16:0/18:2) [1]*	bilirubin degradation product, C16H18N2O5 (3)	-0.0707833	0.611021	0.880199
palmitoyl-linoleoyl-glycerol (16:0/18:2) [1]*	bilirubin degradation product, C16H18N2O5 (4)	-0.0519535	0.709076	0.918224
palmitoyl-linoleoyl-glycerol (16:0/18:2) [1]*	bilirubin degradation product, C17H18N2O4 (1)	-0.0287021	0.836772	0.958055
palmitoyl-linoleoyl-glycerol (16:0/18:2) [1]*	bilirubin degradation product, C17H18N2O4 (2)	-0.0181818	0.896176	0.974701
palmitoyl-linoleoyl-glycerol (16:0/18:2) [1]*	bilirubin degradation product, C17H18N2O4 (3)	-0.00263007	0.984941	0.996387
palmitoyl-linoleoyl-glycerol (16:0/18:2) [1]*	bilirubin degradation product, C17H20N2O5 (1)	-0.0736802	0.596467	0.874249
palmitoyl-linoleoyl-glycerol (16:0/18:2) [1]*	bilirubin degradation product, C17H20N2O5 (2)	-0.0780255	0.574928	0.864825
palmitoyl-linoleoyl-glycerol (16:0/18:2) [1]*	biliverdin	-0.018563	0.894012	0.97404
palmitoyl-linoleoyl-glycerol (16:0/18:2) [1]*	branched chain 14:0 dicarboxylic acid	-0.171457	0.215098	0.623117
palmitoyl-linoleoyl-glycerol (16:0/18:2) [1]*	branched-chain fatty acid 18:0 (2)	0.0622353	0.654827	0.897854
palmitoyl-linoleoyl-glycerol (16:0/18:2) [1]*	branched-chain, straight-chain, or cyclopropyl 10:1 fatty acid (1)*	-0.0825233	0.553018	0.855103
palmitoyl-linoleoyl-glycerol (16:0/18:2) [1]*	branched-chain, straight-chain, or cyclopropyl 12:1 fatty acid*	0.225996	0.100342	0.461764
palmitoyl-linoleoyl-glycerol (16:0/18:2) [1]*	butyrate/isobutyrate (4:0)	-0.0291595	0.834207	0.957278
palmitoyl-linoleoyl-glycerol (16:0/18:2) [1]*	butyrylcarnitine (C4)	0.297046	0.0291648	0.263322
palmitoyl-linoleoyl-glycerol (16:0/18:2) [1]*	C-glycosyltryptophan	-0.0209262	0.880612	0.9703
palmitoyl-linoleoyl-glycerol (16:0/18:2) [1]*	caffeine	0.109586	0.430212	0.791502
palmitoyl-linoleoyl-glycerol (16:0/18:2) [1]*	campesterol	0.17557	0.20413	0.611121
palmitoyl-linoleoyl-glycerol (16:0/18:2) [1]*	caprate (10:0)	0.253821	0.0640241	0.379851
palmitoyl-linoleoyl-glycerol (16:0/18:2) [1]*	caproate (6:0)	0.0883171	0.525394	0.841887
palmitoyl-linoleoyl-glycerol (16:0/18:2) [1]*	caprylate (8:0)	0.0880884	0.526471	0.842362
palmitoyl-linoleoyl-glycerol (16:0/18:2) [1]*	carboxyethyl-GABA	-0.128188	0.355611	0.742565
palmitoyl-linoleoyl-glycerol (16:0/18:2) [1]*	carnitine	0.340347	0.0117963	0.164963
palmitoyl-linoleoyl-glycerol (16:0/18:2) [1]*	carotene diol (1)	0.10829	0.435718	0.794565
palmitoyl-linoleoyl-glycerol (16:0/18:2) [1]*	carotene diol (2)	-0.0528683	0.704186	0.916482
palmitoyl-linoleoyl-glycerol (16:0/18:2) [1]*	carotene diol (3)	-0.211816	0.124144	0.503757
palmitoyl-linoleoyl-glycerol (16:0/18:2) [1]*	catechol sulfate	-0.0890032	0.522169	0.840316
palmitoyl-linoleoyl-glycerol (16:0/18:2) [1]*	ceramide (d16:1/24:1, d18:1/22:1)*	0.650086	1.03911e-07	2.67217e-05
palmitoyl-linoleoyl-glycerol (16:0/18:2) [1]*	ceramide (d18:1/14:0, d16:1/16:0)*	0.351706	0.00910928	0.142573
palmitoyl-linoleoyl-glycerol (16:0/18:2) [1]*	ceramide (d18:1/17:0, d17:1/18:0)*	0.522699	5.02183e-05	0.00425817
palmitoyl-linoleoyl-glycerol (16:0/18:2) [1]*	ceramide (d18:1/20:0, d16:1/22:0, d20:1/18:0)*	0.644444	1.45235e-07	3.56384e-05
palmitoyl-linoleoyl-glycerol (16:0/18:2) [1]*	ceramide (d18:2/24:1, d18:1/24:2)*	0.54412	2.11126e-05	0.00217152
palmitoyl-linoleoyl-glycerol (16:0/18:2) [1]*	cerotoylcarnitine (C26)*	0.501277	0.000112902	0.0078034
palmitoyl-linoleoyl-glycerol (16:0/18:2) [1]*	chenodeoxycholate	0.0969501	0.485546	0.821586
palmitoyl-linoleoyl-glycerol (16:0/18:2) [1]*	cholate	-0.0379264	0.785408	0.94313
palmitoyl-linoleoyl-glycerol (16:0/18:2) [1]*	cholesterol	0.342405	0.0112641	0.160756
palmitoyl-linoleoyl-glycerol (16:0/18:2) [1]*	cholesterol sulfate	0.121784	0.380347	0.759592
palmitoyl-linoleoyl-glycerol (16:0/18:2) [1]*	cholic acid glucuronide	-0.200166	0.146717	0.538345
palmitoyl-linoleoyl-glycerol (16:0/18:2) [1]*	choline	-0.0143701	0.917858	0.980396
palmitoyl-linoleoyl-glycerol (16:0/18:2) [1]*	phosphocholine	0.270059	0.0482738	0.333685
palmitoyl-linoleoyl-glycerol (16:0/18:2) [1]*	cinnamoylglycine	-0.24415	0.0752102	0.407862
palmitoyl-linoleoyl-glycerol (16:0/18:2) [1]*	cis-3,4-methyleneheptanoate	-0.0664121	0.633266	0.889179
palmitoyl-linoleoyl-glycerol (16:0/18:2) [1]*	cis-3,4-methyleneheptanoylcarnitine	0.0569087	0.682732	0.90875
palmitoyl-linoleoyl-glycerol (16:0/18:2) [1]*	cis-4-decenoate (10:1n6)*	0.0524109	0.706629	0.917283
palmitoyl-linoleoyl-glycerol (16:0/18:2) [1]*	cis-4-decenoylcarnitine (C10:1)	0.08664	0.533319	0.845813
palmitoyl-linoleoyl-glycerol (16:0/18:2) [1]*	citrate	0.121022	0.383359	0.761518
palmitoyl-linoleoyl-glycerol (16:0/18:2) [1]*	citrulline	0.0291595	0.834207	0.957278
palmitoyl-linoleoyl-glycerol (16:0/18:2) [1]*	corticosterone	0.00417767	0.976082	0.994368
palmitoyl-linoleoyl-glycerol (16:0/18:2) [1]*	cortisol	0.0928912	0.504081	0.831145
palmitoyl-linoleoyl-glycerol (16:0/18:2) [1]*	cortisone	0.358872	0.00770202	0.12936
palmitoyl-linoleoyl-glycerol (16:0/18:2) [1]*	cortolone glucuronide (1)	0.162417	0.240637	0.648731
palmitoyl-linoleoyl-glycerol (16:0/18:2) [1]*	creatine	-0.0630074	0.650819	0.896366
palmitoyl-linoleoyl-glycerol (16:0/18:2) [1]*	creatinine	0.230112	0.0941395	0.449399
palmitoyl-linoleoyl-glycerol (16:0/18:2) [1]*	cyclo(leu-pro)	0.0723853	0.602954	0.876939
palmitoyl-linoleoyl-glycerol (16:0/18:2) [1]*	cys-gly, oxidized	0.237507	0.0837526	0.427938
palmitoyl-linoleoyl-glycerol (16:0/18:2) [1]*	cystathionine	0.0698685	0.615648	0.881955
palmitoyl-linoleoyl-glycerol (16:0/18:2) [1]*	cysteine	0.0123118	0.929591	0.983464
palmitoyl-linoleoyl-glycerol (16:0/18:2) [1]*	cysteine s-sulfate	0.163941	0.23619	0.644216
palmitoyl-linoleoyl-glycerol (16:0/18:2) [1]*	cysteine sulfinic acid	0.00478898	0.972583	0.993575
palmitoyl-linoleoyl-glycerol (16:0/18:2) [1]*	cysteine-glutathione disulfide	-0.397141	0.00294487	0.0733674
palmitoyl-linoleoyl-glycerol (16:0/18:2) [1]*	cysteinylglycine	0.225615	0.100931	0.462854
palmitoyl-linoleoyl-glycerol (16:0/18:2) [1]*	cysteinylglycine disulfide*	0.222337	0.106116	0.472953
palmitoyl-linoleoyl-glycerol (16:0/18:2) [1]*	cystine	-0.0575186	0.679514	0.907568
palmitoyl-linoleoyl-glycerol (16:0/18:2) [1]*	cytidine	0.342329	0.0112834	0.160904
palmitoyl-linoleoyl-glycerol (16:0/18:2) [1]*	cytosine	0.0768665	0.580638	0.867295
palmitoyl-linoleoyl-glycerol (16:0/18:2) [1]*	decadienedioic acid (C10:2-DC)	0.00163903	0.990615	0.9978
palmitoyl-linoleoyl-glycerol (16:0/18:2) [1]*	decanoylcarnitine (C10)	0.176139	0.202645	0.609538
palmitoyl-linoleoyl-glycerol (16:0/18:2) [1]*	dehydroepiandrosterone sulfate (DHEA-S)	0.286068	0.0359919	0.290741
palmitoyl-linoleoyl-glycerol (16:0/18:2) [1]*	deoxycarnitine	0.0908329	0.513617	0.83606
palmitoyl-linoleoyl-glycerol (16:0/18:2) [1]*	deoxycholate	0.184668	0.181287	0.584212
palmitoyl-linoleoyl-glycerol (16:0/18:2) [1]*	deoxycholic acid 12-sulfate*	-0.0255785	0.854332	0.963254
palmitoyl-linoleoyl-glycerol (16:0/18:2) [1]*	deoxycholic acid glucuronide	-0.199924	0.147216	0.539126
palmitoyl-linoleoyl-glycerol (16:0/18:2) [1]*	diacylglycerol (14:0/18:1, 16:0/16:1) [1]*	0.632711	2.85199e-07	6.27062e-05
palmitoyl-linoleoyl-glycerol (16:0/18:2) [1]*	diacylglycerol (14:0/18:1, 16:0/16:1) [2]*	0.503786	0.000102967	0.00728983
palmitoyl-linoleoyl-glycerol (16:0/18:2) [1]*	diacylglycerol (16:1/18:2 [2], 16:0/18:3 [1])*	0.518125	5.99758e-05	0.00486456
palmitoyl-linoleoyl-glycerol (16:0/18:2) [1]*	dihomolinoleate (20:2n6)	0.125443	0.366089	0.749992
palmitoyl-linoleoyl-glycerol (16:0/18:2) [1]*	dihomolinolenate (20:3n3 or 3n6)	0.248942	0.0694879	0.393765
palmitoyl-linoleoyl-glycerol (16:0/18:2) [1]*	dihomo-linolenoyl-choline	-0.0126948	0.927406	0.982891
palmitoyl-linoleoyl-glycerol (16:0/18:2) [1]*	dihomo-linolenoylcarnitine (C20:3n3 or 6)*	0.282866	0.0382157	0.299196
palmitoyl-linoleoyl-glycerol (16:0/18:2) [1]*	dihomo-linoleoylcarnitine (C20:2)*	0.189785	0.169279	0.569543
palmitoyl-linoleoyl-glycerol (16:0/18:2) [1]*	dihydrocaffeate sulfate (2)	-0.0328575	0.813536	0.951263
palmitoyl-linoleoyl-glycerol (16:0/18:2) [1]*	dihydroferulate	-0.112087	0.419698	0.784971
palmitoyl-linoleoyl-glycerol (16:0/18:2) [1]*	dihydroorotate	-0.00110539	0.993671	0.998463
palmitoyl-linoleoyl-glycerol (16:0/18:2) [1]*	dimethyl sulfone	-0.0930436	0.503378	0.830801
palmitoyl-linoleoyl-glycerol (16:0/18:2) [1]*	dimethylarginine (ADMA + SDMA)	0.220126	0.109726	0.479472
palmitoyl-linoleoyl-glycerol (16:0/18:2) [1]*	dimethylglycine	-0.163789	0.236632	0.644701
palmitoyl-linoleoyl-glycerol (16:0/18:2) [1]*	dimethylguanidino valeric acid (DMGV)*	0.12824	0.355411	0.742556
palmitoyl-linoleoyl-glycerol (16:0/18:2) [1]*	docosadienoate (22:2n6)	0.0315228	0.820984	0.953533
palmitoyl-linoleoyl-glycerol (16:0/18:2) [1]*	docosadioate (C22-DC)	-0.0227559	0.870259	0.967559
palmitoyl-linoleoyl-glycerol (16:0/18:2) [1]*	docosahexaenoate (DHA; 22:6n3)	0.0654469	0.638222	0.891265
palmitoyl-linoleoyl-glycerol (16:0/18:2) [1]*	docosahexaenoylcarnitine (C22:6)*	-0.0689981	0.620065	0.883832
palmitoyl-linoleoyl-glycerol (16:0/18:2) [1]*	docosahexaenoylcholine	0.0358493	0.796904	0.946605
palmitoyl-linoleoyl-glycerol (16:0/18:2) [1]*	docosapentaenoate (DPA; 22:5n3)	0.10364	0.455796	0.806027
palmitoyl-linoleoyl-glycerol (16:0/18:2) [1]*	docosapentaenoate (n6 DPA; 22:5n6)	0.0666667	0.631961	0.888554
palmitoyl-linoleoyl-glycerol (16:0/18:2) [1]*	dodecadienoate (12:2)*	0.16821	0.224041	0.631992
palmitoyl-linoleoyl-glycerol (16:0/18:2) [1]*	dodecanedioate (C12)	0.140537	0.310768	0.709487
palmitoyl-linoleoyl-glycerol (16:0/18:2) [1]*	dodecenedioate (C12:1-DC)*	0.141833	0.306282	0.70595
palmitoyl-linoleoyl-glycerol (16:0/18:2) [1]*	dopamine 3-O-sulfate	0.0908329	0.513617	0.83606
palmitoyl-linoleoyl-glycerol (16:0/18:2) [1]*	ectoine	0.00750905	0.957023	0.989808
palmitoyl-linoleoyl-glycerol (16:0/18:2) [1]*	EDTA	0.189099	0.170855	0.571445
palmitoyl-linoleoyl-glycerol (16:0/18:2) [1]*	eicosanedioate (C20-DC)	-0.0569087	0.682732	0.90875
palmitoyl-linoleoyl-glycerol (16:0/18:2) [1]*	eicosapentaenoate (EPA; 20:5n3)	-0.0709358	0.610251	0.879916
palmitoyl-linoleoyl-glycerol (16:0/18:2) [1]*	eicosenedioate (C20:1-DC)*	-0.0506575	0.716023	0.92059
palmitoyl-linoleoyl-glycerol (16:0/18:2) [1]*	eicosenoate (20:1n9 or 1n11)	0.122089	0.379147	0.758798
palmitoyl-linoleoyl-glycerol (16:0/18:2) [1]*	eicosenoylcarnitine (C20:1)*	0.206099	0.134868	0.520478
palmitoyl-linoleoyl-glycerol (16:0/18:2) [1]*	epiandrosterone sulfate	0.226377	0.0997543	0.460687
palmitoyl-linoleoyl-glycerol (16:0/18:2) [1]*	ergothioneine	0.196722	0.153939	0.549083
palmitoyl-linoleoyl-glycerol (16:0/18:2) [1]*	erucate (22:1n9)	0.0514199	0.711934	0.919078
palmitoyl-linoleoyl-glycerol (16:0/18:2) [1]*	erythritol	0.181856	0.18814	0.59253
palmitoyl-linoleoyl-glycerol (16:0/18:2) [1]*	erythronate*	0.268153	0.0499401	0.338673
palmitoyl-linoleoyl-glycerol (16:0/18:2) [1]*	ethyl beta-glucopyranoside	-0.0640747	0.645296	0.894118
palmitoyl-linoleoyl-glycerol (16:0/18:2) [1]*	ethylmalonate	0.138784	0.316904	0.714134
palmitoyl-linoleoyl-glycerol (16:0/18:2) [1]*	etiocholanolone glucuronide	0.221803	0.106979	0.474561
palmitoyl-linoleoyl-glycerol (16:0/18:2) [1]*	eugenol sulfate	-0.026996	0.846354	0.960939
palmitoyl-linoleoyl-glycerol (16:0/18:2) [1]*	FAD	0.342508	0.0112381	0.160572
palmitoyl-linoleoyl-glycerol (16:0/18:2) [1]*	formiminoglutamate	0.0815323	0.557811	0.857287
palmitoyl-linoleoyl-glycerol (16:0/18:2) [1]*	fructose	0.276463	0.043004	0.316234
palmitoyl-linoleoyl-glycerol (16:0/18:2) [1]*	fructosyllysine	0.289956	0.0334366	0.280918
palmitoyl-linoleoyl-glycerol (16:0/18:2) [1]*	fumarate	-0.0314465	0.821409	0.953673
palmitoyl-linoleoyl-glycerol (16:0/18:2) [1]*	galactonate	0.144314	0.297814	0.699136
palmitoyl-linoleoyl-glycerol (16:0/18:2) [1]*	gamma-CEHC	-0.0799314	0.565596	0.860727
palmitoyl-linoleoyl-glycerol (16:0/18:2) [1]*	gamma-glutamyl-2-aminobutyrate	0.0216591	0.876462	0.969285
palmitoyl-linoleoyl-glycerol (16:0/18:2) [1]*	gamma-glutamyl-alpha-lysine	0.26983	0.0484713	0.334321
palmitoyl-linoleoyl-glycerol (16:0/18:2) [1]*	gamma-glutamyl-epsilon-lysine	0.361235	0.0072814	0.125436
palmitoyl-linoleoyl-glycerol (16:0/18:2) [1]*	gamma-glutamylcitrulline*	0.0293882	0.832926	0.956952
palmitoyl-linoleoyl-glycerol (16:0/18:2) [1]*	gamma-glutamylglutamate	0.295521	0.0300427	0.267273
palmitoyl-linoleoyl-glycerol (16:0/18:2) [1]*	gamma-glutamylglutamine	0.349342	0.00961982	0.146956
palmitoyl-linoleoyl-glycerol (16:0/18:2) [1]*	gamma-glutamylglycine	0.176977	0.20047	0.606993
palmitoyl-linoleoyl-glycerol (16:0/18:2) [1]*	gamma-glutamylhistidine	0.43846	0.000912286	0.0342848
palmitoyl-linoleoyl-glycerol (16:0/18:2) [1]*	gamma-glutamylisoleucine*	0.319001	0.0187175	0.210967
palmitoyl-linoleoyl-glycerol (16:0/18:2) [1]*	gamma-glutamylleucine	0.382123	0.00435279	0.0929708
palmitoyl-linoleoyl-glycerol (16:0/18:2) [1]*	gamma-glutamylmethionine	0.334477	0.0134346	0.176913
palmitoyl-linoleoyl-glycerol (16:0/18:2) [1]*	gamma-glutamylphenylalanine	0.2417	0.0782765	0.414804
palmitoyl-linoleoyl-glycerol (16:0/18:2) [1]*	gamma-glutamylthreonine	-0.000571755	0.996726	0.999149
palmitoyl-linoleoyl-glycerol (16:0/18:2) [1]*	gamma-glutamyltryptophan	0.422222	0.00147158	0.0469663
palmitoyl-linoleoyl-glycerol (16:0/18:2) [1]*	gamma-glutamyltyrosine	0.119116	0.39095	0.766707
palmitoyl-linoleoyl-glycerol (16:0/18:2) [1]*	gamma-glutamylvaline	0.286831	0.0354785	0.288835
palmitoyl-linoleoyl-glycerol (16:0/18:2) [1]*	gamma-tocopherol/beta-tocopherol	0.337907	0.012455	0.169929
palmitoyl-linoleoyl-glycerol (16:0/18:2) [1]*	gentisate	-0.259026	0.0585806	0.364969
palmitoyl-linoleoyl-glycerol (16:0/18:2) [1]*	GlcNAc sulfate conjugate of C21H34O2 steroid	0.0681481	0.624391	0.885518
palmitoyl-linoleoyl-glycerol (16:0/18:2) [1]*	gluconate	-0.0559177	0.687972	0.91065
palmitoyl-linoleoyl-glycerol (16:0/18:2) [1]*	glucose	0.163941	0.23619	0.644216
palmitoyl-linoleoyl-glycerol (16:0/18:2) [1]*	glucuronate	-0.0327425	0.814177	0.95136
palmitoyl-linoleoyl-glycerol (16:0/18:2) [1]*	glucuronide of C10H18O2 (7)*	-0.107858	0.437565	0.795817
palmitoyl-linoleoyl-glycerol (16:0/18:2) [1]*	glucuronide of C14H22O4 (2)*	-0.0652667	0.639149	0.891697
palmitoyl-linoleoyl-glycerol (16:0/18:2) [1]*	glucuronide of piperine metabolite C17H21NO3 (3)*	0.211309	0.125068	0.505352
palmitoyl-linoleoyl-glycerol (16:0/18:2) [1]*	glucuronide of piperine metabolite C17H21NO3 (4)*	0.127782	0.357147	0.743796
palmitoyl-linoleoyl-glycerol (16:0/18:2) [1]*	glucuronide of piperine metabolite C17H21NO3 (5)*	0.146463	0.290598	0.693156
palmitoyl-linoleoyl-glycerol (16:0/18:2) [1]*	glutamate	0.369087	0.0060241	0.112552
palmitoyl-linoleoyl-glycerol (16:0/18:2) [1]*	glutamine	0.227216	0.0984718	0.458122
palmitoyl-linoleoyl-glycerol (16:0/18:2) [1]*	glutamine conjugate of C6H10O2 (1)*	0.227749	0.0976623	0.456572
palmitoyl-linoleoyl-glycerol (16:0/18:2) [1]*	glutamine conjugate of C6H10O2 (2)*	0.0567562	0.683537	0.909044
palmitoyl-linoleoyl-glycerol (16:0/18:2) [1]*	glutamine conjugate of C7H12O2*	0.200457	0.146117	0.537391
palmitoyl-linoleoyl-glycerol (16:0/18:2) [1]*	glutamine_degradant*	0.305737	0.0245596	0.24209
palmitoyl-linoleoyl-glycerol (16:0/18:2) [1]*	glutarylcarnitine (C5-DC)	0.129915	0.349111	0.737926
palmitoyl-linoleoyl-glycerol (16:0/18:2) [1]*	glycerate	0.103564	0.456129	0.806242
palmitoyl-linoleoyl-glycerol (16:0/18:2) [1]*	glycerol	0.0346484	0.80357	0.948222
palmitoyl-linoleoyl-glycerol (16:0/18:2) [1]*	glycerol 3-phosphate	0.0219935	0.87457	0.968712
palmitoyl-linoleoyl-glycerol (16:0/18:2) [1]*	glycerophosphoethanolamine	0.370231	0.00585784	0.110745
palmitoyl-linoleoyl-glycerol (16:0/18:2) [1]*	glycerophosphorylcholine (GPC)	0.388298	0.00371476	0.0844593
palmitoyl-linoleoyl-glycerol (16:0/18:2) [1]*	glycine	0.0300743	0.829083	0.955895
palmitoyl-linoleoyl-glycerol (16:0/18:2) [1]*	glycine conjugate of C10H14O2 (1)*	0.185511	0.179267	0.581857
palmitoyl-linoleoyl-glycerol (16:0/18:2) [1]*	glyco-beta-muricholate	-0.203294	0.140377	0.52909
palmitoyl-linoleoyl-glycerol (16:0/18:2) [1]*	glycochenodeoxycholate	0.0754336	0.587733	0.870299
palmitoyl-linoleoyl-glycerol (16:0/18:2) [1]*	glycochenodeoxycholate 3-sulfate	-0.0317515	0.819706	0.953205
palmitoyl-linoleoyl-glycerol (16:0/18:2) [1]*	glycochenodeoxycholate glucuronide (1)	0.0483705	0.728339	0.924879
palmitoyl-linoleoyl-glycerol (16:0/18:2) [1]*	glycocholate	0.0452449	0.745281	0.930332
palmitoyl-linoleoyl-glycerol (16:0/18:2) [1]*	glycocholenate sulfate*	-0.0363255	0.794264	0.945767
palmitoyl-linoleoyl-glycerol (16:0/18:2) [1]*	glycodeoxycholate	0.015863	0.909358	0.978204
palmitoyl-linoleoyl-glycerol (16:0/18:2) [1]*	glycodeoxycholate 3-sulfate	-0.0303793	0.827376	0.95539
palmitoyl-linoleoyl-glycerol (16:0/18:2) [1]*	glycohyocholate	-0.253913	0.0639247	0.379681
palmitoyl-linoleoyl-glycerol (16:0/18:2) [1]*	glycolithocholate	0.175456	0.204428	0.611394
palmitoyl-linoleoyl-glycerol (16:0/18:2) [1]*	glycolithocholate sulfate*	0.0235944	0.865522	0.966288
palmitoyl-linoleoyl-glycerol (16:0/18:2) [1]*	glycosyl ceramide (d18:1/20:0, d16:1/22:0)*	0.400724	0.00267558	0.0690675
palmitoyl-linoleoyl-glycerol (16:0/18:2) [1]*	glycosyl ceramide (d18:1/23:1, d17:1/24:1)*	0.132914	0.338002	0.730221
palmitoyl-linoleoyl-glycerol (16:0/18:2) [1]*	glycosyl ceramide (d18:2/24:1, d18:1/24:2)*	-0.123309	0.374367	0.755415
palmitoyl-linoleoyl-glycerol (16:0/18:2) [1]*	glycosyl-N-(2-hydroxynervonoyl)-sphingosine (d18:1/24:1(2OH))*	0.0856489	0.53803	0.848108
palmitoyl-linoleoyl-glycerol (16:0/18:2) [1]*	glycosyl-N-behenoyl-sphingadienine (d18:2/22:0)*	0.244597	0.0746612	0.406553
palmitoyl-linoleoyl-glycerol (16:0/18:2) [1]*	glycosyl-N-behenoyl-sphingosine (d18:1/22:0)*	0.0303793	0.827376	0.95539
palmitoyl-linoleoyl-glycerol (16:0/18:2) [1]*	glycosyl-N-nervonoyl-sphingosine (d18:1/24:1)*	-0.178426	0.196751	0.602927
palmitoyl-linoleoyl-glycerol (16:0/18:2) [1]*	glycosyl-N-palmitoyl-sphingosine (d18:1/16:0)	0.0158948	0.909177	0.978124
palmitoyl-linoleoyl-glycerol (16:0/18:2) [1]*	glycosyl-N-stearoyl-sphingosine (d18:1/18:0)	0.247189	0.0715398	0.398867
palmitoyl-linoleoyl-glycerol (16:0/18:2) [1]*	glycoursodeoxycholate	-0.0629312	0.651214	0.896555
palmitoyl-linoleoyl-glycerol (16:0/18:2) [1]*	glycoursodeoxycholic acid sulfate (1)	-0.00129684	0.992574	0.998247
palmitoyl-linoleoyl-glycerol (16:0/18:2) [1]*	guaiacol sulfate	0.0713932	0.607944	0.878977
palmitoyl-linoleoyl-glycerol (16:0/18:2) [1]*	guanidinoacetate	0.312445	0.0214376	0.226246
palmitoyl-linoleoyl-glycerol (16:0/18:2) [1]*	gulonate*	0.281265	0.0393694	0.303411
palmitoyl-linoleoyl-glycerol (16:0/18:2) [1]*	heme	0.0390699	0.779099	0.941125
palmitoyl-linoleoyl-glycerol (16:0/18:2) [1]*	heptanoate (7:0)	-0.0877835	0.527909	0.84319
palmitoyl-linoleoyl-glycerol (16:0/18:2) [1]*	heptenedioate (C7:1-DC)*	0.140614	0.310503	0.709228
palmitoyl-linoleoyl-glycerol (16:0/18:2) [1]*	hexadecadienoate (16:2n6)	0.018563	0.894012	0.97404
palmitoyl-linoleoyl-glycerol (16:0/18:2) [1]*	hexadecanedioate (C16)	0.070021	0.614876	0.881645
palmitoyl-linoleoyl-glycerol (16:0/18:2) [1]*	hexadecasphingosine (d16:1)*	0.38563	0.00397956	0.0880997
palmitoyl-linoleoyl-glycerol (16:0/18:2) [1]*	hexadecenedioate (C16:1-DC)*	-0.0496665	0.721352	0.922506
palmitoyl-linoleoyl-glycerol (16:0/18:2) [1]*	hexanoylcarnitine (C6)	0.156775	0.257584	0.664957
palmitoyl-linoleoyl-glycerol (16:0/18:2) [1]*	hexanoylglutamine	0.134058	0.333825	0.727102
palmitoyl-linoleoyl-glycerol (16:0/18:2) [1]*	hippurate	-0.187803	0.17386	0.575177
palmitoyl-linoleoyl-glycerol (16:0/18:2) [1]*	histidine	0.0662855	0.633915	0.889304
palmitoyl-linoleoyl-glycerol (16:0/18:2) [1]*	histidine betaine (hercynine)*	0.142153	0.305183	0.705066
palmitoyl-linoleoyl-glycerol (16:0/18:2) [1]*	homoarginine	0.0646083	0.642541	0.893024
palmitoyl-linoleoyl-glycerol (16:0/18:2) [1]*	homocitrulline	0.16234	0.24086	0.648924
palmitoyl-linoleoyl-glycerol (16:0/18:2) [1]*	homostachydrine*	0.0948733	0.494985	0.826323
palmitoyl-linoleoyl-glycerol (16:0/18:2) [1]*	homovanillate (HVA)	-0.00156638	0.991031	0.997887
palmitoyl-linoleoyl-glycerol (16:0/18:2) [1]*	hydantoin-5-propionate	-0.0134553	0.923071	0.981781
palmitoyl-linoleoyl-glycerol (16:0/18:2) [1]*	hydroquinone sulfate	0.00163903	0.990615	0.9978
palmitoyl-linoleoyl-glycerol (16:0/18:2) [1]*	hydroxy-CMPF*	0.178654	0.196168	0.602294
palmitoyl-linoleoyl-glycerol (16:0/18:2) [1]*	hydroxy-N6,N6,N6-trimethyllysine*	0.145569	0.293587	0.695645
palmitoyl-linoleoyl-glycerol (16:0/18:2) [1]*	hydroxyasparagine	0.0729941	0.5999	0.875646
palmitoyl-linoleoyl-glycerol (16:0/18:2) [1]*	hydroxypalmitoyl sphingomyelin (d18:1/16:0(OH))	-0.0760435	0.584709	0.868967
palmitoyl-linoleoyl-glycerol (16:0/18:2) [1]*	hyocholate	-0.192072	0.164104	0.562974
palmitoyl-linoleoyl-glycerol (16:0/18:2) [1]*	hypotaurine	0.101277	0.46619	0.811547
palmitoyl-linoleoyl-glycerol (16:0/18:2) [1]*	hypoxanthine	0.0711645	0.609097	0.879427
palmitoyl-linoleoyl-glycerol (16:0/18:2) [1]*	imidazole lactate	-0.0914427	0.510782	0.834704
palmitoyl-linoleoyl-glycerol (16:0/18:2) [1]*	imidazole propionate	0.152917	0.269629	0.67573
palmitoyl-linoleoyl-glycerol (16:0/18:2) [1]*	iminodiacetate (IDA)	-0.0819135	0.555965	0.856402
palmitoyl-linoleoyl-glycerol (16:0/18:2) [1]*	indole-3-carboxylate	-0.303184	0.025844	0.248413
palmitoyl-linoleoyl-glycerol (16:0/18:2) [1]*	indoleacetate	-0.286297	0.0358372	0.290172
palmitoyl-linoleoyl-glycerol (16:0/18:2) [1]*	indoleacetoylcarnitine*	-0.055384	0.690799	0.911731
palmitoyl-linoleoyl-glycerol (16:0/18:2) [1]*	indoleacetylglutamine	-0.0155547	0.911112	0.978674
palmitoyl-linoleoyl-glycerol (16:0/18:2) [1]*	indolelactate	0.257862	0.059765	0.368129
palmitoyl-linoleoyl-glycerol (16:0/18:2) [1]*	indolepropionate	-0.134515	0.332163	0.725813
palmitoyl-linoleoyl-glycerol (16:0/18:2) [1]*	indolin-2-one	-0.00278307	0.984065	0.996242
palmitoyl-linoleoyl-glycerol (16:0/18:2) [1]*	inosine	0.0380056	0.784971	0.942974
palmitoyl-linoleoyl-glycerol (16:0/18:2) [1]*	isobutyrylcarnitine (C4)	-0.0974652	0.48322	0.820329
palmitoyl-linoleoyl-glycerol (16:0/18:2) [1]*	isobutyrylglycine (C4)	0.0576711	0.678711	0.907279
palmitoyl-linoleoyl-glycerol (16:0/18:2) [1]*	isocaproate (i6:0)	-0.068931	0.620406	0.88395
palmitoyl-linoleoyl-glycerol (16:0/18:2) [1]*	isocitric lactone	0.00598483	0.965741	0.991951
palmitoyl-linoleoyl-glycerol (16:0/18:2) [1]*	isoleucine	0.313208	0.0211051	0.224611
palmitoyl-linoleoyl-glycerol (16:0/18:2) [1]*	isoleucylglycine	0.0514297	0.711881	0.919078
palmitoyl-linoleoyl-glycerol (16:0/18:2) [1]*	isoursodeoxycholate	-0.0242043	0.862079	0.965362
palmitoyl-linoleoyl-glycerol (16:0/18:2) [1]*	isovalerate (C5)	0.344692	0.0106971	0.156126
palmitoyl-linoleoyl-glycerol (16:0/18:2) [1]*	isovalerylcarnitine (C5)	0.214713	0.118963	0.495182
palmitoyl-linoleoyl-glycerol (16:0/18:2) [1]*	isovalerylglycine	0.166076	0.23006	0.638046
palmitoyl-linoleoyl-glycerol (16:0/18:2) [1]*	kynurenate	0.1166	0.401104	0.773178
palmitoyl-linoleoyl-glycerol (16:0/18:2) [1]*	kynurenine	0.110654	0.425707	0.788559
palmitoyl-linoleoyl-glycerol (16:0/18:2) [1]*	lactate	0.0995998	0.473643	0.815422
palmitoyl-linoleoyl-glycerol (16:0/18:2) [1]*	lactosyl-N-behenoyl-sphingosine (d18:1/22:0)*	0.24635	0.0725381	0.401405
palmitoyl-linoleoyl-glycerol (16:0/18:2) [1]*	lactosyl-N-nervonoyl-sphingosine (d18:1/24:1)*	-0.0855727	0.538393	0.848296
palmitoyl-linoleoyl-glycerol (16:0/18:2) [1]*	lactosyl-N-palmitoyl-sphingosine (d18:1/16:0)	-0.191081	0.166332	0.565554
palmitoyl-linoleoyl-glycerol (16:0/18:2) [1]*	laurate (12:0)	0.180027	0.192698	0.597893
palmitoyl-linoleoyl-glycerol (16:0/18:2) [1]*	laurylcarnitine (C12)	0.150982	0.275808	0.681038
palmitoyl-linoleoyl-glycerol (16:0/18:2) [1]*	leucine	0.254431	0.0633661	0.378109
palmitoyl-linoleoyl-glycerol (16:0/18:2) [1]*	leucylalanine	0.0537171	0.699659	0.914806
palmitoyl-linoleoyl-glycerol (16:0/18:2) [1]*	leucylglycine	-0.231338	0.0923527	0.445677
palmitoyl-linoleoyl-glycerol (16:0/18:2) [1]*	levulinate (4-oxovalerate)	0.0299782	0.829621	0.956125
palmitoyl-linoleoyl-glycerol (16:0/18:2) [1]*	lignoceroyl sphingomyelin (d18:1/24:0)	0.146789	0.289517	0.692225
palmitoyl-linoleoyl-glycerol (16:0/18:2) [1]*	lignoceroylcarnitine (C24)*	0.460263	0.000462063	0.021492
palmitoyl-linoleoyl-glycerol (16:0/18:2) [1]*	linoleate (18:2n6)	0.201296	0.144402	0.535041
palmitoyl-linoleoyl-glycerol (16:0/18:2) [1]*	linolenate (18:3n3 or 3n6)	0.160892	0.24514	0.65304
palmitoyl-linoleoyl-glycerol (16:0/18:2) [1]*	linoleoyl ethanolamide	0.191233	0.165988	0.565104
palmitoyl-linoleoyl-glycerol (16:0/18:2) [1]*	linoleoyl-arachidonoyl-glycerol (18:2/20:4) [1]*	0.521784	5.20443e-05	0.00438212
palmitoyl-linoleoyl-glycerol (16:0/18:2) [1]*	linoleoyl-arachidonoyl-glycerol (18:2/20:4) [2]*	0.448675	0.000667037	0.0277797
palmitoyl-linoleoyl-glycerol (16:0/18:2) [1]*	linoleoyl-docosahexaenoyl-glycerol (18:2/22:6) [2]*	0.243072	0.0765471	0.410845
palmitoyl-linoleoyl-glycerol (16:0/18:2) [1]*	linoleoyl-linolenoyl-glycerol (18:2/18:3) [2]*	0.545798	1.96782e-05	0.00205601
palmitoyl-linoleoyl-glycerol (16:0/18:2) [1]*	linoleoyl-linoleoyl-glycerol (18:2/18:2) [1]*	0.455918	0.000531073	0.0236941
palmitoyl-linoleoyl-glycerol (16:0/18:2) [1]*	linoleoyl-linoleoyl-glycerol (18:2/18:2) [2]*	0.467581	0.000363963	0.0181971
palmitoyl-linoleoyl-glycerol (16:0/18:2) [1]*	linoleoylcarnitine (C18:2)*	0.212121	0.123591	0.502994
palmitoyl-linoleoyl-glycerol (16:0/18:2) [1]*	linoleoylcholine*	-0.037546	0.787511	0.943787
palmitoyl-linoleoyl-glycerol (16:0/18:2) [1]*	lithocholate sulfate (1)	-0.174046	0.208148	0.615536
palmitoyl-linoleoyl-glycerol (16:0/18:2) [1]*	lysine	0.157538	0.255248	0.662723
palmitoyl-linoleoyl-glycerol (16:0/18:2) [1]*	malate	0.109434	0.430857	0.791895
palmitoyl-linoleoyl-glycerol (16:0/18:2) [1]*	maleate	0.0752811	0.58849	0.870706
palmitoyl-linoleoyl-glycerol (16:0/18:2) [1]*	maltose	0.0946446	0.49603	0.826845
palmitoyl-linoleoyl-glycerol (16:0/18:2) [1]*	maltotetraose	0.152738	0.270196	0.676066
palmitoyl-linoleoyl-glycerol (16:0/18:2) [1]*	maltotriose	0.0814871	0.55803	0.857438
palmitoyl-linoleoyl-glycerol (16:0/18:2) [1]*	mannitol/sorbitol	0.231256	0.0924708	0.445948
palmitoyl-linoleoyl-glycerol (16:0/18:2) [1]*	mannonate*	0.202287	0.142395	0.532042
palmitoyl-linoleoyl-glycerol (16:0/18:2) [1]*	mannose	-0.0483705	0.728339	0.924879
palmitoyl-linoleoyl-glycerol (16:0/18:2) [1]*	margarate (17:0)	0.187879	0.173682	0.574923
palmitoyl-linoleoyl-glycerol (16:0/18:2) [1]*	margaroylcarnitine (C17)*	0.420774	0.00153396	0.0483275
palmitoyl-linoleoyl-glycerol (16:0/18:2) [1]*	metabolonic lactone sulfate	0.148999	0.282234	0.686378
palmitoyl-linoleoyl-glycerol (16:0/18:2) [1]*	methionine	0.0539356	0.698496	0.914448
palmitoyl-linoleoyl-glycerol (16:0/18:2) [1]*	methionine sulfone	0.328226	0.0153902	0.190419
palmitoyl-linoleoyl-glycerol (16:0/18:2) [1]*	methionine sulfoxide	0.151668	0.273607	0.679174
palmitoyl-linoleoyl-glycerol (16:0/18:2) [1]*	methyl glucopyranoside (alpha + beta)	-0.0599581	0.666702	0.902733
palmitoyl-linoleoyl-glycerol (16:0/18:2) [1]*	methyl indole-3-acetate	-0.0715232	0.607289	0.878775
palmitoyl-linoleoyl-glycerol (16:0/18:2) [1]*	methyl-4-hydroxybenzoate sulfate	0.0345787	0.803957	0.948313
palmitoyl-linoleoyl-glycerol (16:0/18:2) [1]*	myo-inositol	0.0447875	0.747771	0.931256
palmitoyl-linoleoyl-glycerol (16:0/18:2) [1]*	myristate (14:0)	0.255727	0.0619857	0.374304
palmitoyl-linoleoyl-glycerol (16:0/18:2) [1]*	myristoleate (14:1n5)	0.0931199	0.503027	0.830622
palmitoyl-linoleoyl-glycerol (16:0/18:2) [1]*	myristoleoylcarnitine (C14:1)*	0.105622	0.447177	0.801104
palmitoyl-linoleoyl-glycerol (16:0/18:2) [1]*	myristoyl dihydrosphingomyelin (d18:0/14:0)*	0.208614	0.130067	0.513185
palmitoyl-linoleoyl-glycerol (16:0/18:2) [1]*	myristoyl-linoleoyl-glycerol (14:0/18:2) [1]*	0.68011	1.54586e-08	5.11495e-06
palmitoyl-linoleoyl-glycerol (16:0/18:2) [1]*	myristoyl-linoleoyl-glycerol (14:0/18:2) [2]*	0.579086	4.487e-06	0.000622955
palmitoyl-linoleoyl-glycerol (16:0/18:2) [1]*	myristoylcarnitine (C14)	0.29392	0.0309882	0.271069
palmitoyl-linoleoyl-glycerol (16:0/18:2) [1]*	N,N,N-trimethyl-5-aminovalerate	0.217534	0.114078	0.487055
palmitoyl-linoleoyl-glycerol (16:0/18:2) [1]*	N,N,N-trimethyl-alanylproline betaine (TMAP)	0.310921	0.022116	0.229839
palmitoyl-linoleoyl-glycerol (16:0/18:2) [1]*	N,N-dimethyl-5-aminovalerate	-0.117866	0.395973	0.76986
palmitoyl-linoleoyl-glycerol (16:0/18:2) [1]*	N,N-dimethyl-pro-pro	0.194892	0.157882	0.554464
palmitoyl-linoleoyl-glycerol (16:0/18:2) [1]*	N,N-dimethylalanine	0.111418	0.422497	0.786694
palmitoyl-linoleoyl-glycerol (16:0/18:2) [1]*	N-(2-furoyl)glycine	0.0244022	0.860963	0.965097
palmitoyl-linoleoyl-glycerol (16:0/18:2) [1]*	N-acetyl-1-methylhistidine*	0.104642	0.451428	0.803666
palmitoyl-linoleoyl-glycerol (16:0/18:2) [1]*	N-acetyl-2-aminoadipate	-0.323118	0.0171639	0.201793
palmitoyl-linoleoyl-glycerol (16:0/18:2) [1]*	N-acetyl-2-aminooctanoate*	0.103945	0.454464	0.805247
palmitoyl-linoleoyl-glycerol (16:0/18:2) [1]*	N-acetyl-aspartyl-glutamate (NAAG)	0.445397	0.000738323	0.0297373
palmitoyl-linoleoyl-glycerol (16:0/18:2) [1]*	N-acetyl-beta-alanine	0.236211	0.0855047	0.431417
palmitoyl-linoleoyl-glycerol (16:0/18:2) [1]*	N-acetyl-isoputreanine	-0.0249666	0.857779	0.964173
palmitoyl-linoleoyl-glycerol (16:0/18:2) [1]*	N-acetylalanine	0.101124	0.466864	0.811915
palmitoyl-linoleoyl-glycerol (16:0/18:2) [1]*	N-acetylarginine	-0.194054	0.159713	0.557093
palmitoyl-linoleoyl-glycerol (16:0/18:2) [1]*	N-acetylasparagine	0.14008	0.312361	0.710728
palmitoyl-linoleoyl-glycerol (16:0/18:2) [1]*	N-acetylaspartate (NAA)	-0.0635411	0.648055	0.895274
palmitoyl-linoleoyl-glycerol (16:0/18:2) [1]*	N-acetylcarnosine	0.359024	0.00767426	0.129139
palmitoyl-linoleoyl-glycerol (16:0/18:2) [1]*	N-acetylcitrulline	-0.197708	0.151844	0.546007
palmitoyl-linoleoyl-glycerol (16:0/18:2) [1]*	N-acetylglucosamine/N-acetylgalactosamine	0.153573	0.267553	0.673726
palmitoyl-linoleoyl-glycerol (16:0/18:2) [1]*	N-acetylglucosaminylasparagine	0.212426	0.123039	0.502082
palmitoyl-linoleoyl-glycerol (16:0/18:2) [1]*	N-acetylglutamate	-0.00834763	0.952229	0.988736
palmitoyl-linoleoyl-glycerol (16:0/18:2) [1]*	N-acetylglutamine	0.047227	0.734523	0.9269
palmitoyl-linoleoyl-glycerol (16:0/18:2) [1]*	N-acetylglycine	-0.251382	0.0667113	0.386842
palmitoyl-linoleoyl-glycerol (16:0/18:2) [1]*	N-acetylhistidine	0.243987	0.0754111	0.408272
palmitoyl-linoleoyl-glycerol (16:0/18:2) [1]*	N-acetylisoleucine	0.271355	0.0471668	0.330071
palmitoyl-linoleoyl-glycerol (16:0/18:2) [1]*	N-acetylkynurenine (2)	0.102184	0.462186	0.809535
palmitoyl-linoleoyl-glycerol (16:0/18:2) [1]*	N-acetylleucine	0.075586	0.586976	0.869942
palmitoyl-linoleoyl-glycerol (16:0/18:2) [1]*	N-acetylmethionine	-0.216162	0.116435	0.491025
palmitoyl-linoleoyl-glycerol (16:0/18:2) [1]*	N-acetylneuraminate	0.240785	0.0794464	0.417558
palmitoyl-linoleoyl-glycerol (16:0/18:2) [1]*	N-acetylphenylalanine	-0.0390699	0.779099	0.941125
palmitoyl-linoleoyl-glycerol (16:0/18:2) [1]*	N-acetylproline	-0.0967791	0.48632	0.821852
palmitoyl-linoleoyl-glycerol (16:0/18:2) [1]*	N-acetylputrescine	-0.0844292	0.543855	0.850719
palmitoyl-linoleoyl-glycerol (16:0/18:2) [1]*	N-acetylserine	0.0558414	0.688376	0.910839
palmitoyl-linoleoyl-glycerol (16:0/18:2) [1]*	N-acetyltaurine	0.0852678	0.539847	0.848953
palmitoyl-linoleoyl-glycerol (16:0/18:2) [1]*	N-acetyltheanine	0.0148053	0.915379	0.979739
palmitoyl-linoleoyl-glycerol (16:0/18:2) [1]*	N-acetylthreonine	0.0775681	0.577179	0.865751
palmitoyl-linoleoyl-glycerol (16:0/18:2) [1]*	N-acetyltryptophan	0.411092	0.00201521	0.0576023
palmitoyl-linoleoyl-glycerol (16:0/18:2) [1]*	N-acetyltyrosine	-0.0206975	0.881907	0.970622
palmitoyl-linoleoyl-glycerol (16:0/18:2) [1]*	N-acetylvaline	0.0981513	0.48013	0.818719
palmitoyl-linoleoyl-glycerol (16:0/18:2) [1]*	N-behenoyl-sphingadienine (d18:2/22:0)*	0.567524	7.63601e-06	0.000954404
palmitoyl-linoleoyl-glycerol (16:0/18:2) [1]*	N-carbamoylalanine	-0.0305434	0.826458	0.955167
palmitoyl-linoleoyl-glycerol (16:0/18:2) [1]*	N-carbamoylvaline	0.00462274	0.973535	0.993803
palmitoyl-linoleoyl-glycerol (16:0/18:2) [1]*	N-delta-acetylornithine	0.160663	0.24582	0.653782
palmitoyl-linoleoyl-glycerol (16:0/18:2) [1]*	N-formylanthranilic acid	-0.0657644	0.63659	0.890573
palmitoyl-linoleoyl-glycerol (16:0/18:2) [1]*	N-formylmethionine	-0.0911378	0.512198	0.83546
palmitoyl-linoleoyl-glycerol (16:0/18:2) [1]*	N-formylphenylalanine	0.167448	0.226178	0.634256
palmitoyl-linoleoyl-glycerol (16:0/18:2) [1]*	N-methylhydroxyproline	-0.214577	0.119203	0.495581
palmitoyl-linoleoyl-glycerol (16:0/18:2) [1]*	N-methylpipecolate	-0.0476082	0.73246	0.926146
palmitoyl-linoleoyl-glycerol (16:0/18:2) [1]*	N-methylproline	-0.158376	0.252695	0.660319
palmitoyl-linoleoyl-glycerol (16:0/18:2) [1]*	N-methyltaurine	0.1145	0.409696	0.77885
palmitoyl-linoleoyl-glycerol (16:0/18:2) [1]*	N-oleoylserine	-0.0811511	0.55966	0.85807
palmitoyl-linoleoyl-glycerol (16:0/18:2) [1]*	N-oleoyltaurine	0.197984	0.151263	0.545116
palmitoyl-linoleoyl-glycerol (16:0/18:2) [1]*	N-oxalyl glycine (NOG)	-0.104824	0.450638	0.803288
palmitoyl-linoleoyl-glycerol (16:0/18:2) [1]*	N-palmitoyl-heptadecasphingosine (d17:1/16:0)*	0.495483	0.000139286	0.0091237
palmitoyl-linoleoyl-glycerol (16:0/18:2) [1]*	N-palmitoyl-sphingadienine (d18:2/16:0)*	0.282104	0.0387616	0.301307
palmitoyl-linoleoyl-glycerol (16:0/18:2) [1]*	N-palmitoyl-sphinganine (d18:0/16:0)	0.362074	0.00713703	0.124066
palmitoyl-linoleoyl-glycerol (16:0/18:2) [1]*	N-palmitoyl-sphingosine (d18:1/16:0)	0.524147	4.74473e-05	0.00407233
palmitoyl-linoleoyl-glycerol (16:0/18:2) [1]*	N-palmitoylglycine	0.309396	0.0228124	0.233424
palmitoyl-linoleoyl-glycerol (16:0/18:2) [1]*	N-palmitoylserine	0.276027	0.0433466	0.317527
palmitoyl-linoleoyl-glycerol (16:0/18:2) [1]*	N-stearoyl-sphingadienine (d18:2/18:0)*	0.574462	5.56374e-06	0.000737997
palmitoyl-linoleoyl-glycerol (16:0/18:2) [1]*	N-stearoyl-sphinganine (d18:0/18:0)*	0.395159	0.00310392	0.0757109
palmitoyl-linoleoyl-glycerol (16:0/18:2) [1]*	N-stearoyl-sphingosine (d18:1/18:0)*	0.57065	6.62678e-06	0.000851664
palmitoyl-linoleoyl-glycerol (16:0/18:2) [1]*	N-stearoylserine*	-0.000647989	0.99629	0.999065
palmitoyl-linoleoyl-glycerol (16:0/18:2) [1]*	N-stearoyltaurine	0.30271	0.0260884	0.249583
palmitoyl-linoleoyl-glycerol (16:0/18:2) [1]*	N1-Methyl-2-pyridone-5-carboxamide	0.0290071	0.835062	0.957579
palmitoyl-linoleoyl-glycerol (16:0/18:2) [1]*	N1-Methyl-4-pyridone-3-carboxamide	0.0219935	0.87457	0.968712
palmitoyl-linoleoyl-glycerol (16:0/18:2) [1]*	1-methyladenosine	0.0534019	0.701339	0.915363
palmitoyl-linoleoyl-glycerol (16:0/18:2) [1]*	N1-methylinosine	0.0110921	0.936552	0.985188
palmitoyl-linoleoyl-glycerol (16:0/18:2) [1]*	N2,N2-dimethylguanosine	0.0187917	0.892714	0.973699
palmitoyl-linoleoyl-glycerol (16:0/18:2) [1]*	N2,N5-diacetylornithine	0.0591195	0.671096	0.904443
palmitoyl-linoleoyl-glycerol (16:0/18:2) [1]*	N2-acetyl,N6-methyllysine	-0.266791	0.0511598	0.342756
palmitoyl-linoleoyl-glycerol (16:0/18:2) [1]*	N2-methylguanosine	-0.0389989	0.77949	0.941242
palmitoyl-linoleoyl-glycerol (16:0/18:2) [1]*	N4-acetylcytidine	0.216619	0.115646	0.489593
palmitoyl-linoleoyl-glycerol (16:0/18:2) [1]*	N6,N6,N6-trimethyllysine	0.0773394	0.578305	0.866238
palmitoyl-linoleoyl-glycerol (16:0/18:2) [1]*	N6,N6-dimethyllysine	-0.0979989	0.480816	0.81913
palmitoyl-linoleoyl-glycerol (16:0/18:2) [1]*	N6-acetyllysine	0.0583572	0.6751	0.905953
palmitoyl-linoleoyl-glycerol (16:0/18:2) [1]*	N6-carbamoylthreonyladenosine	0.0558414	0.688376	0.910839
palmitoyl-linoleoyl-glycerol (16:0/18:2) [1]*	N6-methyladenosine	-0.0434915	0.754839	0.933558
palmitoyl-linoleoyl-glycerol (16:0/18:2) [1]*	N6-methyllysine	-0.00926244	0.947001	0.987501
palmitoyl-linoleoyl-glycerol (16:0/18:2) [1]*	N6-succinyladenosine	0.0050777	0.970931	0.993191
palmitoyl-linoleoyl-glycerol (16:0/18:2) [1]*	nervonoylcarnitine (C24:1)*	0.21018	0.127144	0.508829
palmitoyl-linoleoyl-glycerol (16:0/18:2) [1]*	nicotinamide	0.175986	0.203042	0.609874
palmitoyl-linoleoyl-glycerol (16:0/18:2) [1]*	nonadecanoate (19:0)	0.0643034	0.644115	0.893631
palmitoyl-linoleoyl-glycerol (16:0/18:2) [1]*	nonanoylcarnitine (C9)	0.103959	0.454402	0.805247
palmitoyl-linoleoyl-glycerol (16:0/18:2) [1]*	O-acetylhomoserine	-0.192834	0.162405	0.560845
palmitoyl-linoleoyl-glycerol (16:0/18:2) [1]*	o-cresol sulfate	-0.102154	0.462315	0.809647
palmitoyl-linoleoyl-glycerol (16:0/18:2) [1]*	O-sulfo-L-tyrosine	0.103564	0.456129	0.806242
palmitoyl-linoleoyl-glycerol (16:0/18:2) [1]*	octadecadienedioate (C18:2-DC)*	-0.00888127	0.949179	0.987995
palmitoyl-linoleoyl-glycerol (16:0/18:2) [1]*	octadecanedioate (C18)	0.0578235	0.677908	0.90696
palmitoyl-linoleoyl-glycerol (16:0/18:2) [1]*	octadecanedioylcarnitine (C18-DC)*	0.212884	0.122216	0.500529
palmitoyl-linoleoyl-glycerol (16:0/18:2) [1]*	octadecenedioate (C18:1-DC)	0.0348771	0.802299	0.947903
palmitoyl-linoleoyl-glycerol (16:0/18:2) [1]*	octadecenedioylcarnitine (C18:1-DC)*	0.0488279	0.725871	0.924037
palmitoyl-linoleoyl-glycerol (16:0/18:2) [1]*	octanoylcarnitine (C8)	0.176672	0.201259	0.607828
palmitoyl-linoleoyl-glycerol (16:0/18:2) [1]*	oleate/vaccenate (18:1)	0.162874	0.239297	0.647428
palmitoyl-linoleoyl-glycerol (16:0/18:2) [1]*	oleoyl ethanolamide	0.125519	0.365796	0.749787
palmitoyl-linoleoyl-glycerol (16:0/18:2) [1]*	oleoyl-arachidonoyl-glycerol (18:1/20:4) [1]*	0.590699	2.57602e-06	0.000395476
palmitoyl-linoleoyl-glycerol (16:0/18:2) [1]*	oleoyl-arachidonoyl-glycerol (18:1/20:4) [2]*	0.562112	9.72755e-06	0.00116782
palmitoyl-linoleoyl-glycerol (16:0/18:2) [1]*	oleoyl-linolenoyl-glycerol (18:1/18:3) [2]*	0.171382	0.215302	0.62334
palmitoyl-linoleoyl-glycerol (16:0/18:2) [1]*	oleoyl-linoleoyl-glycerol (18:1/18:2) [1]	0.648409	1.1487e-07	2.90838e-05
palmitoyl-linoleoyl-glycerol (16:0/18:2) [1]*	oleoyl-linoleoyl-glycerol (18:1/18:2) [2]	0.681494	1.40825e-08	4.71727e-06
palmitoyl-linoleoyl-glycerol (16:0/18:2) [1]*	oleoyl-oleoyl-glycerol (18:1/18:1) [1]*	0.707033	2.29237e-09	9.43653e-07
palmitoyl-linoleoyl-glycerol (16:0/18:2) [1]*	oleoyl-oleoyl-glycerol (18:1/18:1) [2]*	0.649018	1.10765e-07	2.82161e-05
palmitoyl-linoleoyl-glycerol (16:0/18:2) [1]*	oleoylcarnitine (C18:1)	0.290566	0.0330498	0.279317
palmitoyl-linoleoyl-glycerol (16:0/18:2) [1]*	oleoylcholine	-0.0464682	0.738636	0.928309
palmitoyl-linoleoyl-glycerol (16:0/18:2) [1]*	ornithine	0.0639222	0.646084	0.894428
palmitoyl-linoleoyl-glycerol (16:0/18:2) [1]*	orotate	-0.0013341	0.992361	0.998203
palmitoyl-linoleoyl-glycerol (16:0/18:2) [1]*	orotidine	0.280503	0.0399288	0.305446
palmitoyl-linoleoyl-glycerol (16:0/18:2) [1]*	oxalate (ethanedioate)	-0.0251953	0.85649	0.963839
palmitoyl-linoleoyl-glycerol (16:0/18:2) [1]*	oxindolylalanine	0.306804	0.0240388	0.239641
palmitoyl-linoleoyl-glycerol (16:0/18:2) [1]*	p-cresol glucuronide*	-0.0769876	0.58004	0.867061
palmitoyl-linoleoyl-glycerol (16:0/18:2) [1]*	p-cresol sulfate	-0.0147513	0.915687	0.979739
palmitoyl-linoleoyl-glycerol (16:0/18:2) [1]*	palmitate (16:0)	0.233924	0.0886669	0.437934
palmitoyl-linoleoyl-glycerol (16:0/18:2) [1]*	palmitoleate (16:1n7)	0.118658	0.392784	0.767855
palmitoyl-linoleoyl-glycerol (16:0/18:2) [1]*	palmitoleoyl-arachidonoyl-glycerol (16:1/20:4) [2]*	0.464685	0.000400276	0.0194139
palmitoyl-linoleoyl-glycerol (16:0/18:2) [1]*	palmitoleoyl-linoleoyl-glycerol (16:1/18:2) [1]*	0.679512	1.6091e-08	5.26945e-06
palmitoyl-linoleoyl-glycerol (16:0/18:2) [1]*	palmitoleoylcarnitine (C16:1)*	0.217839	0.11356	0.486073
palmitoyl-linoleoyl-glycerol (16:0/18:2) [1]*	palmitoyl dihydrosphingomyelin (d18:0/16:0)*	-0.0444826	0.749432	0.93174
palmitoyl-linoleoyl-glycerol (16:0/18:2) [1]*	palmitoyl ethanolamide	0.358262	0.00781394	0.130498
palmitoyl-linoleoyl-glycerol (16:0/18:2) [1]*	palmitoyl sphingomyelin (d18:1/16:0)	0.119954	0.387599	0.764384
palmitoyl-linoleoyl-glycerol (16:0/18:2) [1]*	palmitoyl-arachidonoyl-glycerol (16:0/20:4) [1]*	0.424849	0.0013642	0.044707
palmitoyl-linoleoyl-glycerol (16:0/18:2) [1]*	palmitoyl-arachidonoyl-glycerol (16:0/20:4) [2]*	0.567883	7.51322e-06	0.000941448
palmitoyl-linoleoyl-glycerol (16:0/18:2) [1]*	palmitoyl-linolenoyl-glycerol (16:0/18:3) [2]*	0.344172	0.0108238	0.157147
palmitoyl-linoleoyl-glycerol (16:0/18:2) [2]*	Liver fat (%)	0.351948	0.00905832	0.142079
palmitoyl-linoleoyl-glycerol (16:0/18:2) [2]*	Sodium (mmol/L)	0.151053	0.275578	0.680853
palmitoyl-linoleoyl-glycerol (16:0/18:2) [2]*	Potassium (mmol/L)	-0.112683	0.417216	0.783355
palmitoyl-linoleoyl-glycerol (16:0/18:2) [2]*	Creatinine (mg/dL)	0.29656	0.029442	0.264598
palmitoyl-linoleoyl-glycerol (16:0/18:2) [2]*	Urea (BUN) (mg/dL)	-0.210543	0.126475	0.507656
palmitoyl-linoleoyl-glycerol (16:0/18:2) [2]*	Uric acid (mg/dL)	0.381417	0.00443152	0.0940143
palmitoyl-linoleoyl-glycerol (16:0/18:2) [2]*	ALT (IU/L)	0.378268	0.00479831	0.0986226
palmitoyl-linoleoyl-glycerol (16:0/18:2) [2]*	AST (IU/L)	0.20451	0.137969	0.525321
palmitoyl-linoleoyl-glycerol (16:0/18:2) [2]*	GGT (U/L)	0.429729	0.00118319	0.0406271
palmitoyl-linoleoyl-glycerol (16:0/18:2) [2]*	Alkaline phosphatase (IU/L)	-0.0514532	0.711755	0.919078
palmitoyl-linoleoyl-glycerol (16:0/18:2) [2]*	Total Bilirubin (mg/dL)	-0.0342842	0.805594	0.948816
palmitoyl-linoleoyl-glycerol (16:0/18:2) [2]*	Albumin (g/dL)	0.222615	0.105667	0.47228
palmitoyl-linoleoyl-glycerol (16:0/18:2) [2]*	Creatine Kinase (U/L)	0.146485	0.290527	0.693031
palmitoyl-linoleoyl-glycerol (16:0/18:2) [2]*	Total cholesterol (mg/dL)	0.169907	0.219336	0.627214
palmitoyl-linoleoyl-glycerol (16:0/18:2) [2]*	High Density Lipoprotein (mg/dL)	-0.600112	1.61669e-06	0.000270442
palmitoyl-linoleoyl-glycerol (16:0/18:2) [2]*	Low Density Lipoprotein (mg/dL)	0.127574	0.357939	0.744222
palmitoyl-linoleoyl-glycerol (16:0/18:2) [2]*	Triglycerides (mg/dL)	0.839218	2.27676e-15	3.5314e-12
palmitoyl-linoleoyl-glycerol (16:0/18:2) [2]*	Glucose (mg/dL)	0.173105	0.210654	0.618404
palmitoyl-linoleoyl-glycerol (16:0/18:2) [2]*	Insulin (mg/dL)	0.38023	0.00456683	0.0956627
palmitoyl-linoleoyl-glycerol (16:0/18:2) [2]*	Weight (kg)	0.256738	0.0609262	0.371268
palmitoyl-linoleoyl-glycerol (16:0/18:2) [2]*	Body mass index (kg/m2)	0.0536027	0.700268	0.915102
palmitoyl-linoleoyl-glycerol (16:0/18:2) [2]*	Heart rate (bpm)	0.0918582	0.508855	0.83376
palmitoyl-linoleoyl-glycerol (16:0/18:2) [2]*	Systolic blood pressure (mmHg)	0.143871	0.299315	0.700316
palmitoyl-linoleoyl-glycerol (16:0/18:2) [2]*	Diastolic blood pressure (mmHg)	0.182258	0.187151	0.591293
palmitoyl-linoleoyl-glycerol (16:0/18:2) [2]*	Waist circumference (cm)	0.098143	0.480168	0.818765
palmitoyl-linoleoyl-glycerol (16:0/18:2) [2]*	Hip circumference (cm)	0.0439922	0.752106	0.932718
palmitoyl-linoleoyl-glycerol (16:0/18:2) [2]*	Trunk fat mass (kg/m2)	0.0297039	0.831157	0.956499
palmitoyl-linoleoyl-glycerol (16:0/18:2) [2]*	Trunk fat free mass (kg/m2)	0.379765	0.00462076	0.096421
palmitoyl-linoleoyl-glycerol (16:0/18:2) [2]*	Trunk total body water (%)	0.413304	0.00189474	0.0554156
palmitoyl-linoleoyl-glycerol (16:0/18:2) [2]*	Left arm fat mass (kg/m2)	-0.134057	0.333827	0.727102
palmitoyl-linoleoyl-glycerol (16:0/18:2) [2]*	Left arm fat free mass (kg/m2)	0.426129	0.00131449	0.0436026
palmitoyl-linoleoyl-glycerol (16:0/18:2) [2]*	Left arm total body water (%)	0.413304	0.00189474	0.0554156
palmitoyl-linoleoyl-glycerol (16:0/18:2) [2]*	Right arm fat mass (kg/m2)	-0.155298	0.262153	0.669299
palmitoyl-linoleoyl-glycerol (16:0/18:2) [2]*	Right arm fat free mass (kg/m2)	0.405992	0.0023193	0.0630617
palmitoyl-linoleoyl-glycerol (16:0/18:2) [2]*	Right arm total body water (%)	0.413304	0.00189474	0.0554156
palmitoyl-linoleoyl-glycerol (16:0/18:2) [2]*	Left leg fat mass (kg/m2)	-0.209697	0.12804	0.510085
palmitoyl-linoleoyl-glycerol (16:0/18:2) [2]*	Left leg fat free mass (kg/m2)	0.363744	0.00685687	0.121335
palmitoyl-linoleoyl-glycerol (16:0/18:2) [2]*	Left leg total body water (%)	0.413304	0.00189474	0.0554156
palmitoyl-linoleoyl-glycerol (16:0/18:2) [2]*	Right leg fat mass (kg/m2)	-0.222163	0.106396	0.47354
palmitoyl-linoleoyl-glycerol (16:0/18:2) [2]*	Right leg fat free mass (kg/m2)	0.36208	0.00713601	0.124066
palmitoyl-linoleoyl-glycerol (16:0/18:2) [2]*	Right leg total body water (%)	0.413304	0.00189474	0.0554156
palmitoyl-linoleoyl-glycerol (16:0/18:2) [2]*	(14 or 15)-methylpalmitate (a17:0 or i17:0)	0.15647	0.258523	0.665799
palmitoyl-linoleoyl-glycerol (16:0/18:2) [2]*	(16 or 17)-methylstearate (a19:0 or i19:0)	0.0535544	0.700526	0.915108
palmitoyl-linoleoyl-glycerol (16:0/18:2) [2]*	(2 or 3)-decenoate (10:1n7 or n8)	0.141986	0.305757	0.705526
palmitoyl-linoleoyl-glycerol (16:0/18:2) [2]*	(N(1) + N(8))-acetylspermidine	0.000343053	0.998036	0.999426
palmitoyl-linoleoyl-glycerol (16:0/18:2) [2]*	(S)-3-hydroxybutyrylcarnitine	-0.0749762	0.590006	0.871404
palmitoyl-linoleoyl-glycerol (16:0/18:2) [2]*	1,2,3-benzenetriol sulfate (2)	0.0116381	0.933435	0.98447
palmitoyl-linoleoyl-glycerol (16:0/18:2) [2]*	1,2-dilinoleoyl-GPC (18:2/18:2)	0.227749	0.0976623	0.456572
palmitoyl-linoleoyl-glycerol (16:0/18:2) [2]*	1,2-dilinoleoyl-GPE (18:2/18:2)*	0.236957	0.0844922	0.429454
palmitoyl-linoleoyl-glycerol (16:0/18:2) [2]*	1,2-dipalmitoyl-GPC (16:0/16:0)	0.0754336	0.587733	0.870299
palmitoyl-linoleoyl-glycerol (16:0/18:2) [2]*	1,3,7-trimethylurate	0.255356	0.062378	0.375505
palmitoyl-linoleoyl-glycerol (16:0/18:2) [2]*	1,3-dimethylurate	0.156359	0.258866	0.666264
palmitoyl-linoleoyl-glycerol (16:0/18:2) [2]*	1,5-anhydroglucitol (1,5-AG)	0.165542	0.231582	0.639544
palmitoyl-linoleoyl-glycerol (16:0/18:2) [2]*	1,7-dimethylurate	0.211359	0.124977	0.505083
palmitoyl-linoleoyl-glycerol (16:0/18:2) [2]*	1-(1-enyl-oleoyl)-GPE (P-18:1)*	0.252601	0.0653567	0.383382
palmitoyl-linoleoyl-glycerol (16:0/18:2) [2]*	1-(1-enyl-palmitoyl)-2-arachidonoyl-GPC (P-16:0/20:4)*	0.187269	0.175109	0.576668
palmitoyl-linoleoyl-glycerol (16:0/18:2) [2]*	1-(1-enyl-palmitoyl)-2-arachidonoyl-GPE (P-16:0/20:4)*	0.0711645	0.609097	0.879427
palmitoyl-linoleoyl-glycerol (16:0/18:2) [2]*	1-(1-enyl-palmitoyl)-2-linoleoyl-GPC (P-16:0/18:2)*	-0.238269	0.0827351	0.425498
palmitoyl-linoleoyl-glycerol (16:0/18:2) [2]*	1-(1-enyl-palmitoyl)-2-linoleoyl-GPE (P-16:0/18:2)*	-0.0725367	0.602194	0.876589
palmitoyl-linoleoyl-glycerol (16:0/18:2) [2]*	1-(1-enyl-palmitoyl)-2-oleoyl-GPC (P-16:0/18:1)*	-0.306042	0.0244099	0.241423
palmitoyl-linoleoyl-glycerol (16:0/18:2) [2]*	1-(1-enyl-palmitoyl)-2-oleoyl-GPE (P-16:0/18:1)*	0.0435678	0.754422	0.933419
palmitoyl-linoleoyl-glycerol (16:0/18:2) [2]*	1-(1-enyl-palmitoyl)-2-palmitoleoyl-GPC (P-16:0/16:1)*	-0.312217	0.0215382	0.22676
palmitoyl-linoleoyl-glycerol (16:0/18:2) [2]*	1-(1-enyl-palmitoyl)-2-palmitoyl-GPC (P-16:0/16:0)*	-0.253211	0.0646877	0.381637
palmitoyl-linoleoyl-glycerol (16:0/18:2) [2]*	1-(1-enyl-palmitoyl)-GPC (P-16:0)*	0.31214	0.0215719	0.226933
palmitoyl-linoleoyl-glycerol (16:0/18:2) [2]*	1-(1-enyl-palmitoyl)-GPE (P-16:0)*	0.397904	0.00288564	0.072465
palmitoyl-linoleoyl-glycerol (16:0/18:2) [2]*	1-(1-enyl-stearoyl)-2-arachidonoyl-GPE (P-18:0/20:4)*	0.270516	0.0478807	0.332471
palmitoyl-linoleoyl-glycerol (16:0/18:2) [2]*	1-(1-enyl-stearoyl)-2-linoleoyl-GPE (P-18:0/18:2)*	0.0380027	0.784987	0.942974
palmitoyl-linoleoyl-glycerol (16:0/18:2) [2]*	1-(1-enyl-stearoyl)-2-oleoyl-GPE (P-18:0/18:1)	0.101963	0.463159	0.809998
palmitoyl-linoleoyl-glycerol (16:0/18:2) [2]*	1-(1-enyl-stearoyl)-GPE (P-18:0)*	0.375491	0.00514365	0.102611
palmitoyl-linoleoyl-glycerol (16:0/18:2) [2]*	1-arachidonoyl-GPC* (20:4)*	0.420469	0.00154739	0.0485866
palmitoyl-linoleoyl-glycerol (16:0/18:2) [2]*	1-arachidonoyl-GPE (20:4n6)*	0.486945	0.000188528	0.0113482
palmitoyl-linoleoyl-glycerol (16:0/18:2) [2]*	1-arachidonoyl-GPI* (20:4)*	0.170802	0.216881	0.624677
palmitoyl-linoleoyl-glycerol (16:0/18:2) [2]*	1-arachidonylglycerol (20:4)	0.23107	0.0927409	0.446665
palmitoyl-linoleoyl-glycerol (16:0/18:2) [2]*	1-carboxyethylisoleucine	0.454566	0.000554361	0.0244072
palmitoyl-linoleoyl-glycerol (16:0/18:2) [2]*	1-carboxyethylleucine	0.399657	0.00275341	0.0703852
palmitoyl-linoleoyl-glycerol (16:0/18:2) [2]*	1-carboxyethylphenylalanine	0.435258	0.00100436	0.0365288
palmitoyl-linoleoyl-glycerol (16:0/18:2) [2]*	1-carboxyethyltyrosine	0.353885	0.00865943	0.138463
palmitoyl-linoleoyl-glycerol (16:0/18:2) [2]*	1-carboxyethylvaline	0.408576	0.00216046	0.0602246
palmitoyl-linoleoyl-glycerol (16:0/18:2) [2]*	1-dihomo-linolenylglycerol (20:3)	0.111111	0.423785	0.787412
palmitoyl-linoleoyl-glycerol (16:0/18:2) [2]*	1-docosahexaenoylglycerol (22:6)	-0.0974656	0.483218	0.820329
palmitoyl-linoleoyl-glycerol (16:0/18:2) [2]*	1-lignoceroyl-GPC (24:0)	0.0836685	0.547504	0.852372
palmitoyl-linoleoyl-glycerol (16:0/18:2) [2]*	1-linolenoyl-GPC (18:3)*	0.261445	0.0561817	0.358089
palmitoyl-linoleoyl-glycerol (16:0/18:2) [2]*	1-linoleoyl-2-arachidonoyl-GPC (18:2/20:4n6)*	0.176215	0.202447	0.609339
palmitoyl-linoleoyl-glycerol (16:0/18:2) [2]*	1-linoleoyl-2-arachidonoyl-GPE (18:2/20:4)*	0.248656	0.0698193	0.394699
palmitoyl-linoleoyl-glycerol (16:0/18:2) [2]*	1-linoleoyl-2-linolenoyl-GPC (18:2/18:3)*	0.213188	0.121669	0.499571
palmitoyl-linoleoyl-glycerol (16:0/18:2) [2]*	1-linoleoyl-GPC (18:2)	0.529407	3.85247e-05	0.00346473
palmitoyl-linoleoyl-glycerol (16:0/18:2) [2]*	1-linoleoyl-GPE (18:2)*	0.46194	0.000437677	0.0206541
palmitoyl-linoleoyl-glycerol (16:0/18:2) [2]*	1-linoleoyl-GPG (18:2)*	0.290337	0.0331944	0.279888
palmitoyl-linoleoyl-glycerol (16:0/18:2) [2]*	1-linoleoyl-GPI* (18:2)*	-0.0752811	0.58849	0.870706
palmitoyl-linoleoyl-glycerol (16:0/18:2) [2]*	1-linoleoylglycerol (18:2)	0.466362	0.000378872	0.0187144
palmitoyl-linoleoyl-glycerol (16:0/18:2) [2]*	1-methyl-4-imidazoleacetate	0.0990661	0.476027	0.816657
palmitoyl-linoleoyl-glycerol (16:0/18:2) [2]*	1-methyl-5-imidazoleacetate	0.09251	0.50584	0.832081
palmitoyl-linoleoyl-glycerol (16:0/18:2) [2]*	1-methyl-5-imidazolelactate	0.0240518	0.86294	0.965578
palmitoyl-linoleoyl-glycerol (16:0/18:2) [2]*	1-methylhistidine	0.188794	0.171559	0.57221
palmitoyl-linoleoyl-glycerol (16:0/18:2) [2]*	1-methylnicotinamide	0.0222985	0.872845	0.968224
palmitoyl-linoleoyl-glycerol (16:0/18:2) [2]*	1-methylurate	0.0666031	0.632287	0.888697
palmitoyl-linoleoyl-glycerol (16:0/18:2) [2]*	1-methylxanthine	0.0348771	0.802299	0.947903
palmitoyl-linoleoyl-glycerol (16:0/18:2) [2]*	1-myristoyl-2-arachidonoyl-GPC (14:0/20:4)*	0.305584	0.0246348	0.242447
palmitoyl-linoleoyl-glycerol (16:0/18:2) [2]*	1-myristoyl-2-palmitoyl-GPC (14:0/16:0)	0.140614	0.310503	0.709228
palmitoyl-linoleoyl-glycerol (16:0/18:2) [2]*	1-myristoylglycerol (14:0)	0.227026	0.0987605	0.458724
palmitoyl-linoleoyl-glycerol (16:0/18:2) [2]*	1-oleoyl-2-arachidonoyl-GPE (18:1/20:4)*	0.39028	0.00352825	0.0818089
palmitoyl-linoleoyl-glycerol (16:0/18:2) [2]*	1-oleoyl-2-docosahexaenoyl-GPC (18:1/22:6)*	0.0227559	0.870259	0.967559
palmitoyl-linoleoyl-glycerol (16:0/18:2) [2]*	1-oleoyl-2-linoleoyl-GPE (18:1/18:2)*	0.36337	0.00691882	0.121909
palmitoyl-linoleoyl-glycerol (16:0/18:2) [2]*	1-oleoyl-GPC (18:1)	0.30627	0.024298	0.240914
palmitoyl-linoleoyl-glycerol (16:0/18:2) [2]*	1-oleoyl-GPE (18:1)	0.506156	9.43233e-05	0.00682426
palmitoyl-linoleoyl-glycerol (16:0/18:2) [2]*	1-oleoyl-GPG (18:1)*	0.262335	0.0553188	0.355479
palmitoyl-linoleoyl-glycerol (16:0/18:2) [2]*	1-oleoyl-GPI (18:1)	0.0311416	0.823113	0.954231
palmitoyl-linoleoyl-glycerol (16:0/18:2) [2]*	1-oleoyl-GPS (18:1)	-0.0995665	0.473791	0.815587
palmitoyl-linoleoyl-glycerol (16:0/18:2) [2]*	1-oleoylglycerol (18:1)	0.199238	0.148638	0.541343
palmitoyl-linoleoyl-glycerol (16:0/18:2) [2]*	1-palmitoleoyl-2-linolenoyl-GPC (16:1/18:3)*	0.186653	0.176557	0.578465
palmitoyl-linoleoyl-glycerol (16:0/18:2) [2]*	1-palmitoleoyl-GPC* (16:1)*	0.461711	0.000440932	0.0207625
palmitoyl-linoleoyl-glycerol (16:0/18:2) [2]*	1-palmitoleoylglycerol (16:1)*	0.336718	0.0127875	0.172389
palmitoyl-linoleoyl-glycerol (16:0/18:2) [2]*	1-palmitoyl-2-arachidonoyl-GPC (16:0/20:4n6)	0.381971	0.0043697	0.0931885
palmitoyl-linoleoyl-glycerol (16:0/18:2) [2]*	1-palmitoyl-2-arachidonoyl-GPE (16:0/20:4)*	0.421079	0.00152063	0.0480531
palmitoyl-linoleoyl-glycerol (16:0/18:2) [2]*	1-palmitoyl-2-arachidonoyl-GPI (16:0/20:4)*	0.251229	0.0668822	0.387203
palmitoyl-linoleoyl-glycerol (16:0/18:2) [2]*	1-palmitoyl-2-dihomo-linolenoyl-GPC (16:0/20:3n3 or 6)*	0.329827	0.0148675	0.18683
palmitoyl-linoleoyl-glycerol (16:0/18:2) [2]*	1-palmitoyl-2-docosahexaenoyl-GPC (16:0/22:6)	0.252678	0.0652727	0.383114
palmitoyl-linoleoyl-glycerol (16:0/18:2) [2]*	1-palmitoyl-2-docosahexaenoyl-GPE (16:0/22:6)*	0.268153	0.0499401	0.338673
palmitoyl-linoleoyl-glycerol (16:0/18:2) [2]*	1-palmitoyl-2-linoleoyl-GPC (16:0/18:2)	0.501201	0.000113217	0.00782319
palmitoyl-linoleoyl-glycerol (16:0/18:2) [2]*	1-palmitoyl-2-linoleoyl-GPE (16:0/18:2)	0.36337	0.00691882	0.121909
palmitoyl-linoleoyl-glycerol (16:0/18:2) [2]*	1-palmitoyl-2-linoleoyl-GPI (16:0/18:2)	0.300476	0.0272674	0.254991
palmitoyl-linoleoyl-glycerol (16:0/18:2) [2]*	1-palmitoyl-2-oleoyl-GPC (16:0/18:1)	0.30101	0.0269818	0.253679
palmitoyl-linoleoyl-glycerol (16:0/18:2) [2]*	1-palmitoyl-2-oleoyl-GPE (16:0/18:1)	0.493196	0.000151169	0.00969903
palmitoyl-linoleoyl-glycerol (16:0/18:2) [2]*	1-palmitoyl-2-oleoyl-GPI (16:0/18:1)*	0.339813	0.0119377	0.166045
palmitoyl-linoleoyl-glycerol (16:0/18:2) [2]*	1-palmitoyl-2-palmitoleoyl-GPC (16:0/16:1)*	0.272117	0.0465254	0.328027
palmitoyl-linoleoyl-glycerol (16:0/18:2) [2]*	1-palmitoyl-2-stearoyl-GPC (16:0/18:0)	0.322813	0.0172751	0.20248
palmitoyl-linoleoyl-glycerol (16:0/18:2) [2]*	1-palmitoyl-2-stearoyl-GPE (16:0/18:0)*	0.358141	0.00783626	0.130738
palmitoyl-linoleoyl-glycerol (16:0/18:2) [2]*	1-palmitoyl-GPC (16:0)	0.579112	4.48154e-06	0.000622356
palmitoyl-linoleoyl-glycerol (16:0/18:2) [2]*	1-palmitoyl-GPE (16:0)	0.551744	1.52868e-05	0.00167987
palmitoyl-linoleoyl-glycerol (16:0/18:2) [2]*	1-palmitoyl-GPG (16:0)*	0.191919	0.164445	0.563221
palmitoyl-linoleoyl-glycerol (16:0/18:2) [2]*	1-palmitoyl-GPI* (16:0)	0.0421955	0.761926	0.935693
palmitoyl-linoleoyl-glycerol (16:0/18:2) [2]*	1-palmitoylglycerol (16:0)	0.200229	0.146587	0.538112
palmitoyl-linoleoyl-glycerol (16:0/18:2) [2]*	1-ribosyl-imidazoleacetate*	0.128645	0.353883	0.741427
palmitoyl-linoleoyl-glycerol (16:0/18:2) [2]*	1-stearoyl-2-arachidonoyl-GPC (18:0/20:4)	0.334401	0.0134571	0.177038
palmitoyl-linoleoyl-glycerol (16:0/18:2) [2]*	1-stearoyl-2-arachidonoyl-GPE (18:0/20:4)	0.519421	5.70478e-05	0.00469461
palmitoyl-linoleoyl-glycerol (16:0/18:2) [2]*	1-stearoyl-2-arachidonoyl-GPI (18:0/20:4)	0.544197	2.10454e-05	0.00216666
palmitoyl-linoleoyl-glycerol (16:0/18:2) [2]*	1-stearoyl-2-arachidonoyl-GPS (18:0/20:4)	0.315824	0.0199969	0.21845
palmitoyl-linoleoyl-glycerol (16:0/18:2) [2]*	1-stearoyl-2-docosahexaenoyl-GPC (18:0/22:6)	0.158148	0.25339	0.661058
palmitoyl-linoleoyl-glycerol (16:0/18:2) [2]*	1-stearoyl-2-docosahexaenoyl-GPE (18:0/22:6)*	0.351782	0.00909321	0.142392
palmitoyl-linoleoyl-glycerol (16:0/18:2) [2]*	1-stearoyl-2-linoleoyl-GPC (18:0/18:2)*	0.272956	0.0458281	0.325668
palmitoyl-linoleoyl-glycerol (16:0/18:2) [2]*	1-stearoyl-2-linoleoyl-GPE (18:0/18:2)*	0.507604	8.93736e-05	0.00655552
palmitoyl-linoleoyl-glycerol (16:0/18:2) [2]*	1-stearoyl-2-linoleoyl-GPI (18:0/18:2)	0.242462	0.0773119	0.412605
palmitoyl-linoleoyl-glycerol (16:0/18:2) [2]*	1-stearoyl-2-oleoyl-GPC (18:0/18:1)	0.261063	0.0565544	0.359282
palmitoyl-linoleoyl-glycerol (16:0/18:2) [2]*	1-stearoyl-2-oleoyl-GPE (18:0/18:1)	0.556699	1.23398e-05	0.00141581
palmitoyl-linoleoyl-glycerol (16:0/18:2) [2]*	1-stearoyl-2-oleoyl-GPI (18:0/18:1)*	0.359787	0.00753676	0.127809
palmitoyl-linoleoyl-glycerol (16:0/18:2) [2]*	1-stearoyl-2-oleoyl-GPS (18:0/18:1)	0.290414	0.0331462	0.279703
palmitoyl-linoleoyl-glycerol (16:0/18:2) [2]*	1-stearoyl-GPC (18:0)	0.483819	0.000210206	0.0122657
palmitoyl-linoleoyl-glycerol (16:0/18:2) [2]*	1-stearoyl-GPE (18:0)	0.585211	3.3575e-06	0.000491165
palmitoyl-linoleoyl-glycerol (16:0/18:2) [2]*	1-stearoyl-GPG (18:0)	0.296251	0.0296197	0.265451
palmitoyl-linoleoyl-glycerol (16:0/18:2) [2]*	1-stearoyl-GPI (18:0)	-0.0428816	0.758172	0.934542
palmitoyl-linoleoyl-glycerol (16:0/18:2) [2]*	10-heptadecenoate (17:1n7)	0.0120069	0.931331	0.983845
palmitoyl-linoleoyl-glycerol (16:0/18:2) [2]*	10-nonadecenoate (19:1n9)	0.0924338	0.506192	0.83217
palmitoyl-linoleoyl-glycerol (16:0/18:2) [2]*	10-undecenoate (11:1n1)	-0.097389	0.483564	0.820514
palmitoyl-linoleoyl-glycerol (16:0/18:2) [2]*	11-ketoetiocholanolone glucuronide	0.148963	0.282354	0.686547
palmitoyl-linoleoyl-glycerol (16:0/18:2) [2]*	11beta-hydroxyandrosterone glucuronide	0.415514	0.00178086	0.0532077
palmitoyl-linoleoyl-glycerol (16:0/18:2) [2]*	11beta-hydroxyetiocholanolone glucuronide*	-0.0792579	0.568885	0.862278
palmitoyl-linoleoyl-glycerol (16:0/18:2) [2]*	12,13-DiHOME	-0.0451721	0.745677	0.930491
palmitoyl-linoleoyl-glycerol (16:0/18:2) [2]*	12-HETE	0.113596	0.413429	0.78113
palmitoyl-linoleoyl-glycerol (16:0/18:2) [2]*	13-HODE + 9-HODE	0.107376	0.439628	0.796805
palmitoyl-linoleoyl-glycerol (16:0/18:2) [2]*	16a-hydroxy DHEA 3-sulfate	0.375719	0.00511442	0.102258
palmitoyl-linoleoyl-glycerol (16:0/18:2) [2]*	17alpha-hydroxypregnanolone glucuronide	0.2805	0.0399314	0.305461
palmitoyl-linoleoyl-glycerol (16:0/18:2) [2]*	17alpha-hydroxypregnenolone 3-sulfate	0.265871	0.0519969	0.345325
palmitoyl-linoleoyl-glycerol (16:0/18:2) [2]*	2'-deoxyuridine	-0.161959	0.241982	0.649921
palmitoyl-linoleoyl-glycerol (16:0/18:2) [2]*	2'-O-methyluridine	-0.21113	0.125396	0.505829
palmitoyl-linoleoyl-glycerol (16:0/18:2) [2]*	2,3-dihydroxy-2-methylbutyrate	0.314738	0.0204505	0.221
palmitoyl-linoleoyl-glycerol (16:0/18:2) [2]*	2,3-dihydroxy-5-methylthio-4-pentenoate (DMTPA)*	0.188336	0.172618	0.573553
palmitoyl-linoleoyl-glycerol (16:0/18:2) [2]*	2,3-dihydroxyisovalerate	0.0821333	0.554902	0.855907
palmitoyl-linoleoyl-glycerol (16:0/18:2) [2]*	2,4-di-tert-butylphenol	0.180637	0.19117	0.595999
palmitoyl-linoleoyl-glycerol (16:0/18:2) [2]*	2,6-dihydroxybenzoic acid	0.137793	0.320406	0.716933
palmitoyl-linoleoyl-glycerol (16:0/18:2) [2]*	2-acetamidophenol sulfate	0.0420591	0.762674	0.935952
palmitoyl-linoleoyl-glycerol (16:0/18:2) [2]*	2-aminoadipate	0.0196303	0.887956	0.97232
palmitoyl-linoleoyl-glycerol (16:0/18:2) [2]*	2-aminobutyrate	0.0399848	0.774062	0.93959
palmitoyl-linoleoyl-glycerol (16:0/18:2) [2]*	2-aminoheptanoate	0.237507	0.0837526	0.427938
palmitoyl-linoleoyl-glycerol (16:0/18:2) [2]*	2-aminooctanoate	0.171946	0.213773	0.621633
palmitoyl-linoleoyl-glycerol (16:0/18:2) [2]*	2-aminophenol sulfate	0.0513436	0.712342	0.919211
palmitoyl-linoleoyl-glycerol (16:0/18:2) [2]*	2-arachidonoylglycerol (20:4)	0.0719105	0.60534	0.87791
palmitoyl-linoleoyl-glycerol (16:0/18:2) [2]*	2-hydroxy-3-methylvalerate	0.190699	0.167195	0.566712
palmitoyl-linoleoyl-glycerol (16:0/18:2) [2]*	2-hydroxy-4-(methylthio)butanoic acid	0.111873	0.420592	0.785491
palmitoyl-linoleoyl-glycerol (16:0/18:2) [2]*	2-hydroxyarachidate*	0.224014	0.103438	0.467936
palmitoyl-linoleoyl-glycerol (16:0/18:2) [2]*	2-hydroxybehenate	0.376939	0.00496093	0.100481
palmitoyl-linoleoyl-glycerol (16:0/18:2) [2]*	2-hydroxybutyrate/2-hydroxyisobutyrate	0.16821	0.224041	0.631992
palmitoyl-linoleoyl-glycerol (16:0/18:2) [2]*	2-hydroxydecanoate	0.235068	0.0870746	0.434722
palmitoyl-linoleoyl-glycerol (16:0/18:2) [2]*	2-hydroxyglutarate	-0.0203164	0.884067	0.971157
palmitoyl-linoleoyl-glycerol (16:0/18:2) [2]*	2-hydroxyhippurate (salicylurate)	0.0884696	0.524676	0.841477
palmitoyl-linoleoyl-glycerol (16:0/18:2) [2]*	2-hydroxylaurate	0.122394	0.377948	0.757862
palmitoyl-linoleoyl-glycerol (16:0/18:2) [2]*	2-hydroxynervonate*	0.173547	0.209475	0.616983
palmitoyl-linoleoyl-glycerol (16:0/18:2) [2]*	2-hydroxyoctanoate	0.159596	0.249013	0.65686
palmitoyl-linoleoyl-glycerol (16:0/18:2) [2]*	2-hydroxypalmitate	-0.00392605	0.977522	0.994632
palmitoyl-linoleoyl-glycerol (16:0/18:2) [2]*	2-hydroxyphenylacetate	0.114923	0.407958	0.77756
palmitoyl-linoleoyl-glycerol (16:0/18:2) [2]*	2-hydroxyphytanate*	0.0761197	0.584331	0.868855
palmitoyl-linoleoyl-glycerol (16:0/18:2) [2]*	2-hydroxysebacate	0.212086	0.123654	0.503194
palmitoyl-linoleoyl-glycerol (16:0/18:2) [2]*	2-hydroxystearate	-0.0111683	0.936116	0.985144
palmitoyl-linoleoyl-glycerol (16:0/18:2) [2]*	2-isopropylmalate	0.0829108	0.551149	0.854247
palmitoyl-linoleoyl-glycerol (16:0/18:2) [2]*	2-keto-3-deoxy-gluconate	0.292929	0.0315859	0.2736
palmitoyl-linoleoyl-glycerol (16:0/18:2) [2]*	2-ketocaprylate	0.115075	0.407332	0.777155
palmitoyl-linoleoyl-glycerol (16:0/18:2) [2]*	2-linoleoylglycerol (18:2)	0.227144	0.0985813	0.458307
palmitoyl-linoleoyl-glycerol (16:0/18:2) [2]*	2-methoxyhydroquinone sulfate (1)	0.156989	0.256929	0.664348
palmitoyl-linoleoyl-glycerol (16:0/18:2) [2]*	2-methoxyhydroquinone sulfate (2)	0.0369565	0.790771	0.944805
palmitoyl-linoleoyl-glycerol (16:0/18:2) [2]*	2-methoxyresorcinol sulfate	0.081181	0.559515	0.85807
palmitoyl-linoleoyl-glycerol (16:0/18:2) [2]*	2-methylbutyrylcarnitine (C5)	0.259158	0.0584482	0.364507
palmitoyl-linoleoyl-glycerol (16:0/18:2) [2]*	2-methylserine	0.0554708	0.690339	0.91158
palmitoyl-linoleoyl-glycerol (16:0/18:2) [2]*	2-naphthol sulfate	-0.0362493	0.794687	0.945871
palmitoyl-linoleoyl-glycerol (16:0/18:2) [2]*	2-O-methylascorbic acid	0.299409	0.0278463	0.257665
palmitoyl-linoleoyl-glycerol (16:0/18:2) [2]*	2-oleoylglycerol (18:1)	0.190941	0.166648	0.566008
palmitoyl-linoleoyl-glycerol (16:0/18:2) [2]*	2-oxoarginine*	-0.177054	0.200273	0.606807
palmitoyl-linoleoyl-glycerol (16:0/18:2) [2]*	2-palmitoleoyl-GPC* (16:1)*	0.259386	0.0582183	0.363865
palmitoyl-linoleoyl-glycerol (16:0/18:2) [2]*	2-palmitoyl-GPC* (16:0)*	0.317629	0.0192611	0.214034
palmitoyl-linoleoyl-glycerol (16:0/18:2) [2]*	2-piperidinone	-0.233391	0.0894177	0.43968
palmitoyl-linoleoyl-glycerol (16:0/18:2) [2]*	2-stearoyl-GPE (18:0)*	0.494492	0.000144326	0.00936996
palmitoyl-linoleoyl-glycerol (16:0/18:2) [2]*	21-hydroxypregnenolone disulfate	0.327997	0.0154661	0.190957
palmitoyl-linoleoyl-glycerol (16:0/18:2) [2]*	21-hydroxypregnenolone monosulfate (1)	0.383014	0.00425513	0.0917684
palmitoyl-linoleoyl-glycerol (16:0/18:2) [2]*	2R,3R-dihydroxybutyrate	0.114999	0.407645	0.777358
palmitoyl-linoleoyl-glycerol (16:0/18:2) [2]*	3,4-dihydroxybutyrate	0.241243	0.0788597	0.416109
palmitoyl-linoleoyl-glycerol (16:0/18:2) [2]*	3,5-dichloro-2,6-dihydroxybenzoic acid	0.081761	0.556703	0.856764
palmitoyl-linoleoyl-glycerol (16:0/18:2) [2]*	3,7-dimethylurate	0.00107131	0.993866	0.998571
palmitoyl-linoleoyl-glycerol (16:0/18:2) [2]*	3-(3-amino-3-carboxypropyl)uridine*	0.2247	0.102358	0.465797
palmitoyl-linoleoyl-glycerol (16:0/18:2) [2]*	3-(3-hydroxyphenyl)propionate	-0.0227039	0.870553	0.967672
palmitoyl-linoleoyl-glycerol (16:0/18:2) [2]*	3-(3-hydroxyphenyl)propionate sulfate	-0.09045	0.515401	0.836953
palmitoyl-linoleoyl-glycerol (16:0/18:2) [2]*	3-(4-hydroxyphenyl)lactate (HPLA)	0.114389	0.410153	0.779036
palmitoyl-linoleoyl-glycerol (16:0/18:2) [2]*	3-acetylphenol sulfate	0.102044	0.462803	0.8098
palmitoyl-linoleoyl-glycerol (16:0/18:2) [2]*	3-amino-2-piperidone	0.149609	0.280246	0.684705
palmitoyl-linoleoyl-glycerol (16:0/18:2) [2]*	3-aminoisobutyrate	-0.0507338	0.715614	0.920413
palmitoyl-linoleoyl-glycerol (16:0/18:2) [2]*	3-bromo-5-chloro-2,6-dihydroxybenzoic acid*	0.0500476	0.719301	0.921822
palmitoyl-linoleoyl-glycerol (16:0/18:2) [2]*	3-carboxy-4-methyl-5-pentyl-2-furanpropionate (3-CMPFP)	-0.0701734	0.614104	0.881348
palmitoyl-linoleoyl-glycerol (16:0/18:2) [2]*	3-carboxy-4-methyl-5-propyl-2-furanpropanoate (CMPF)	0.0633124	0.649239	0.895744
palmitoyl-linoleoyl-glycerol (16:0/18:2) [2]*	3-decenoylcarnitine	0.216586	0.115703	0.489791
palmitoyl-linoleoyl-glycerol (16:0/18:2) [2]*	3-ethylcatechol sulfate (1)	0.0172282	0.901594	0.976096
palmitoyl-linoleoyl-glycerol (16:0/18:2) [2]*	3-formylindole	0.1336	0.335492	0.728508
palmitoyl-linoleoyl-glycerol (16:0/18:2) [2]*	3-hydroxy-2-ethylpropionate	0.295674	0.029954	0.266965
palmitoyl-linoleoyl-glycerol (16:0/18:2) [2]*	3-hydroxy-2-methylpyridine sulfate	-0.0551827	0.691867	0.912122
palmitoyl-linoleoyl-glycerol (16:0/18:2) [2]*	3-hydroxy-3-methylglutarate	-0.0705546	0.612176	0.880629
palmitoyl-linoleoyl-glycerol (16:0/18:2) [2]*	3-hydroxyadipate	0.00209724	0.987992	0.997244
palmitoyl-linoleoyl-glycerol (16:0/18:2) [2]*	3-hydroxybutyrate (BHBA)	-0.072003	0.604874	0.877684
palmitoyl-linoleoyl-glycerol (16:0/18:2) [2]*	3-hydroxybutyroylglycine	-0.262837	0.054837	0.35415
palmitoyl-linoleoyl-glycerol (16:0/18:2) [2]*	3-hydroxydecanoate	0.0679626	0.625337	0.885778
palmitoyl-linoleoyl-glycerol (16:0/18:2) [2]*	3-hydroxydecanoylcarnitine	0.122699	0.376752	0.757079
palmitoyl-linoleoyl-glycerol (16:0/18:2) [2]*	3-hydroxydodecanedioate*	0.0500248	0.719423	0.921926
palmitoyl-linoleoyl-glycerol (16:0/18:2) [2]*	3-hydroxyhexanoate	-0.199543	0.148005	0.54037
palmitoyl-linoleoyl-glycerol (16:0/18:2) [2]*	3-hydroxyhexanoylcarnitine (1)	0.0102537	0.941339	0.986201
palmitoyl-linoleoyl-glycerol (16:0/18:2) [2]*	3-hydroxyhippurate	-0.0431866	0.756505	0.934052
palmitoyl-linoleoyl-glycerol (16:0/18:2) [2]*	3-hydroxyhippurate sulfate	-0.0391625	0.778589	0.941
palmitoyl-linoleoyl-glycerol (16:0/18:2) [2]*	3-hydroxyisobutyrate	0.0666667	0.631961	0.888554
palmitoyl-linoleoyl-glycerol (16:0/18:2) [2]*	3-hydroxylaurate	0.0831332	0.550078	0.853716
palmitoyl-linoleoyl-glycerol (16:0/18:2) [2]*	3-hydroxyoctanoate	-0.0252716	0.856061	0.963706
palmitoyl-linoleoyl-glycerol (16:0/18:2) [2]*	3-hydroxyoctanoylcarnitine (1)	0.0837431	0.547145	0.852132
palmitoyl-linoleoyl-glycerol (16:0/18:2) [2]*	3-hydroxyoctanoylcarnitine (2)	0.0214599	0.87759	0.96951
palmitoyl-linoleoyl-glycerol (16:0/18:2) [2]*	3-hydroxyoleoylcarnitine	0.12866	0.353825	0.741427
palmitoyl-linoleoyl-glycerol (16:0/18:2) [2]*	3-hydroxypyridine sulfate	-0.0433391	0.755671	0.933823
palmitoyl-linoleoyl-glycerol (16:0/18:2) [2]*	3-hydroxystachydrine*	0.0797331	0.566563	0.861213
palmitoyl-linoleoyl-glycerol (16:0/18:2) [2]*	3-indoleglyoxylic acid	0.116981	0.399555	0.772126
palmitoyl-linoleoyl-glycerol (16:0/18:2) [2]*	3-indoxyl sulfate	0.0577473	0.678309	0.907152
palmitoyl-linoleoyl-glycerol (16:0/18:2) [2]*	3-methoxycatechol sulfate (1)	0.152735	0.270205	0.676066
palmitoyl-linoleoyl-glycerol (16:0/18:2) [2]*	3-methoxycatechol sulfate (2)	0.0408758	0.769164	0.93814
palmitoyl-linoleoyl-glycerol (16:0/18:2) [2]*	3-methoxytyramine sulfate	0.175262	0.204936	0.612079
palmitoyl-linoleoyl-glycerol (16:0/18:2) [2]*	3-methoxytyrosine	-0.0569849	0.682329	0.90862
palmitoyl-linoleoyl-glycerol (16:0/18:2) [2]*	3-methyl catechol sulfate (1)	-0.0148275	0.915252	0.979646
palmitoyl-linoleoyl-glycerol (16:0/18:2) [2]*	3-methyl-2-oxobutyrate	0.232781	0.0902818	0.441404
palmitoyl-linoleoyl-glycerol (16:0/18:2) [2]*	3-methyl-2-oxovalerate	0.376939	0.00496093	0.100481
palmitoyl-linoleoyl-glycerol (16:0/18:2) [2]*	3-methyladipate	-0.145038	0.295371	0.697011
palmitoyl-linoleoyl-glycerol (16:0/18:2) [2]*	3-methylcytidine	0.368522	0.00610773	0.113624
palmitoyl-linoleoyl-glycerol (16:0/18:2) [2]*	3-methylglutaconate	-0.0132266	0.924374	0.982012
palmitoyl-linoleoyl-glycerol (16:0/18:2) [2]*	3-methylglutarylcarnitine (2)	0.150219	0.278268	0.683077
palmitoyl-linoleoyl-glycerol (16:0/18:2) [2]*	3-methylhistidine	0.0196303	0.887956	0.97232
palmitoyl-linoleoyl-glycerol (16:0/18:2) [2]*	3-methylxanthine	0.129255	0.351587	0.73982
palmitoyl-linoleoyl-glycerol (16:0/18:2) [2]*	3-phenylpropionate (hydrocinnamate)	0.0322851	0.816728	0.952266
palmitoyl-linoleoyl-glycerol (16:0/18:2) [2]*	3-phosphoglycerate	0.0157423	0.910045	0.978289
palmitoyl-linoleoyl-glycerol (16:0/18:2) [2]*	3-sulfo-L-alanine	-0.199158	0.148805	0.541616
palmitoyl-linoleoyl-glycerol (16:0/18:2) [2]*	3-ureidopropionate	-0.131084	0.344753	0.734899
palmitoyl-linoleoyl-glycerol (16:0/18:2) [2]*	3b-hydroxy-5-cholenoic acid	-0.0574071	0.680102	0.907836
palmitoyl-linoleoyl-glycerol (16:0/18:2) [2]*	3beta,7alpha-dihydroxy-5-cholestenoate	-0.126815	0.360827	0.746317
palmitoyl-linoleoyl-glycerol (16:0/18:2) [2]*	3beta-hydroxy-5-cholestenoate	-0.0194016	0.889254	0.97269
palmitoyl-linoleoyl-glycerol (16:0/18:2) [2]*	4-acetamidobutanoate	-0.098685	0.477735	0.817462
palmitoyl-linoleoyl-glycerol (16:0/18:2) [2]*	4-acetylcatechol sulfate (1)	-0.0121616	0.930448	0.983644
palmitoyl-linoleoyl-glycerol (16:0/18:2) [2]*	4-acetylphenyl sulfate	0.150452	0.277515	0.682484
palmitoyl-linoleoyl-glycerol (16:0/18:2) [2]*	4-allylcatechol sulfate	0.336764	0.0127744	0.172252
palmitoyl-linoleoyl-glycerol (16:0/18:2) [2]*	4-allylphenol sulfate	0.0582047	0.675902	0.906209
palmitoyl-linoleoyl-glycerol (16:0/18:2) [2]*	4-chlorobenzoic acid	-0.228664	0.0962867	0.453824
palmitoyl-linoleoyl-glycerol (16:0/18:2) [2]*	4-cholesten-3-one	0.166609	0.228545	0.636595
palmitoyl-linoleoyl-glycerol (16:0/18:2) [2]*	4-ethylcatechol sulfate	-0.117286	0.398319	0.771368
palmitoyl-linoleoyl-glycerol (16:0/18:2) [2]*	4-ethylphenyl sulfate	0.045931	0.741552	0.929218
palmitoyl-linoleoyl-glycerol (16:0/18:2) [2]*	4-guanidinobutanoate	0.087409	0.529678	0.844045
palmitoyl-linoleoyl-glycerol (16:0/18:2) [2]*	4-hydroxy-2-oxoglutaric acid	0.0520297	0.708668	0.918043
palmitoyl-linoleoyl-glycerol (16:0/18:2) [2]*	4-hydroxychlorothalonil	-0.29575	0.0299097	0.266777
palmitoyl-linoleoyl-glycerol (16:0/18:2) [2]*	4-hydroxycoumarin	-0.132111	0.340953	0.732354
palmitoyl-linoleoyl-glycerol (16:0/18:2) [2]*	4-hydroxyglutamate	0.301315	0.0268197	0.252963
palmitoyl-linoleoyl-glycerol (16:0/18:2) [2]*	4-hydroxyhippurate	0.0433391	0.755671	0.933823
palmitoyl-linoleoyl-glycerol (16:0/18:2) [2]*	4-hydroxyphenylacetate	-0.0231375	0.868103	0.966977
palmitoyl-linoleoyl-glycerol (16:0/18:2) [2]*	4-hydroxyphenylacetylglutamine	0.162505	0.240377	0.648574
palmitoyl-linoleoyl-glycerol (16:0/18:2) [2]*	4-hydroxyphenylpyruvate	0.0217648	0.875864	0.969071
palmitoyl-linoleoyl-glycerol (16:0/18:2) [2]*	4-imidazoleacetate	0.0305376	0.826491	0.955167
palmitoyl-linoleoyl-glycerol (16:0/18:2) [2]*	4-methoxyphenol sulfate	-0.165943	0.230439	0.638494
palmitoyl-linoleoyl-glycerol (16:0/18:2) [2]*	4-methyl-2-oxopentanoate	0.33684	0.0127529	0.172099
palmitoyl-linoleoyl-glycerol (16:0/18:2) [2]*	4-methylcatechol sulfate	0.0232895	0.867244	0.9668
palmitoyl-linoleoyl-glycerol (16:0/18:2) [2]*	4-methylguaiacol sulfate	0.0494773	0.72237	0.923026
palmitoyl-linoleoyl-glycerol (16:0/18:2) [2]*	4-methylhexanoylglutamine	0.144067	0.29865	0.699747
palmitoyl-linoleoyl-glycerol (16:0/18:2) [2]*	4-methylnonanoylcarnitine	0.222482	0.105882	0.472546
palmitoyl-linoleoyl-glycerol (16:0/18:2) [2]*	4-oxo-retinoic acid	0.175453	0.204437	0.611394
palmitoyl-linoleoyl-glycerol (16:0/18:2) [2]*	4-vinylcatechol sulfate	0.13482	0.331058	0.724876
palmitoyl-linoleoyl-glycerol (16:0/18:2) [2]*	4-vinylphenol sulfate	0.0455498	0.743623	0.929883
palmitoyl-linoleoyl-glycerol (16:0/18:2) [2]*	5,6-dihydrothymine	0.00819516	0.9531	0.988939
palmitoyl-linoleoyl-glycerol (16:0/18:2) [2]*	5,6-dihydrouracil	-0.154107	0.265874	0.672234
palmitoyl-linoleoyl-glycerol (16:0/18:2) [2]*	5,6-dihydrouridine	0.201906	0.143164	0.533272
palmitoyl-linoleoyl-glycerol (16:0/18:2) [2]*	5-(galactosylhydroxy)-L-lysine	-0.00277763	0.984096	0.996269
palmitoyl-linoleoyl-glycerol (16:0/18:2) [2]*	5-acetylamino-6-amino-3-methyluracil	0.159748	0.248555	0.656417
palmitoyl-linoleoyl-glycerol (16:0/18:2) [2]*	5-acetylamino-6-formylamino-3-methyluracil	0.0885246	0.524418	0.841406
palmitoyl-linoleoyl-glycerol (16:0/18:2) [2]*	5-dodecenoate (12:1n7)	-0.0639985	0.64569	0.894275
palmitoyl-linoleoyl-glycerol (16:0/18:2) [2]*	5-dodecenoylcarnitine (C12:1)	0.161959	0.241982	0.649921
palmitoyl-linoleoyl-glycerol (16:0/18:2) [2]*	5-hydroxyhexanoate	-0.0304881	0.826768	0.955266
palmitoyl-linoleoyl-glycerol (16:0/18:2) [2]*	5-hydroxyindole sulfate	0.00316492	0.981879	0.995705
palmitoyl-linoleoyl-glycerol (16:0/18:2) [2]*	5-hydroxylysine	0.00102916	0.994107	0.998571
palmitoyl-linoleoyl-glycerol (16:0/18:2) [2]*	5-methylthioadenosine (MTA)	0.0970078	0.485285	0.821419
palmitoyl-linoleoyl-glycerol (16:0/18:2) [2]*	5-methyluridine (ribothymidine)	0.126129	0.363453	0.748065
palmitoyl-linoleoyl-glycerol (16:0/18:2) [2]*	5-oxoproline	-0.108443	0.435068	0.794207
palmitoyl-linoleoyl-glycerol (16:0/18:2) [2]*	5alpha-androstan-3alpha,17alpha-diol monosulfate	0.248979	0.0694457	0.393745
palmitoyl-linoleoyl-glycerol (16:0/18:2) [2]*	5alpha-androstan-3alpha,17beta-diol 17-glucuronide	0.416784	0.00171819	0.0520331
palmitoyl-linoleoyl-glycerol (16:0/18:2) [2]*	5alpha-androstan-3alpha,17beta-diol disulfate	0.179984	0.192806	0.598131
palmitoyl-linoleoyl-glycerol (16:0/18:2) [2]*	5alpha-androstan-3alpha,17beta-diol monosulfate (1)	0.251687	0.0663706	0.386021
palmitoyl-linoleoyl-glycerol (16:0/18:2) [2]*	5alpha-androstan-3alpha,17beta-diol monosulfate (2)	0.281389	0.0392791	0.303227
palmitoyl-linoleoyl-glycerol (16:0/18:2) [2]*	5alpha-androstan-3beta,17alpha-diol disulfate	0.320265	0.0182282	0.208009
palmitoyl-linoleoyl-glycerol (16:0/18:2) [2]*	5alpha-androstan-3beta,17beta-diol disulfate	0.358872	0.00770202	0.12936
palmitoyl-linoleoyl-glycerol (16:0/18:2) [2]*	5alpha-androstan-3beta,17beta-diol monosulfate (2)	0.285633	0.036288	0.291937
palmitoyl-linoleoyl-glycerol (16:0/18:2) [2]*	5alpha-pregnan-3beta,20alpha-diol disulfate	-0.0636173	0.647661	0.895022
palmitoyl-linoleoyl-glycerol (16:0/18:2) [2]*	5alpha-pregnan-3beta,20alpha-diol monosulfate (2)	-0.0473032	0.73411	0.926773
palmitoyl-linoleoyl-glycerol (16:0/18:2) [2]*	5alpha-pregnan-3beta,20beta-diol monosulfate (1)	-0.00339241	0.980577	0.995388
palmitoyl-linoleoyl-glycerol (16:0/18:2) [2]*	5alpha-pregnan-diol disulfate	-0.0388832	0.780128	0.941494
palmitoyl-linoleoyl-glycerol (16:0/18:2) [2]*	6-bromotryptophan	0.462398	0.000431231	0.0204462
palmitoyl-linoleoyl-glycerol (16:0/18:2) [2]*	6-hydroxyindole sulfate	0.0155136	0.911346	0.978674
palmitoyl-linoleoyl-glycerol (16:0/18:2) [2]*	6-oxopiperidine-2-carboxylate	0.0308367	0.824818	0.954694
palmitoyl-linoleoyl-glycerol (16:0/18:2) [2]*	7-HOCA	0.202135	0.142702	0.532585
palmitoyl-linoleoyl-glycerol (16:0/18:2) [2]*	7-dehydrocholesterol	0.371563	0.00566917	0.10862
palmitoyl-linoleoyl-glycerol (16:0/18:2) [2]*	7-ketodeoxycholate	-0.140582	0.310614	0.709405
palmitoyl-linoleoyl-glycerol (16:0/18:2) [2]*	7-methylguanine	0.0115495	0.933941	0.984568
palmitoyl-linoleoyl-glycerol (16:0/18:2) [2]*	7-methylurate	0.140045	0.312483	0.710876
palmitoyl-linoleoyl-glycerol (16:0/18:2) [2]*	7-methylxanthine	0.00988286	0.943456	0.986728
palmitoyl-linoleoyl-glycerol (16:0/18:2) [2]*	8-methoxykynurenate	0.187436	0.174718	0.576237
palmitoyl-linoleoyl-glycerol (16:0/18:2) [2]*	9,10-DiHOME	0.072308	0.603342	0.877054
palmitoyl-linoleoyl-glycerol (16:0/18:2) [2]*	9-hydroxystearate	-0.209637	0.128153	0.510332
palmitoyl-linoleoyl-glycerol (16:0/18:2) [2]*	acetoacetate	-0.170463	0.21781	0.625605
palmitoyl-linoleoyl-glycerol (16:0/18:2) [2]*	acetylcarnitine (C2)	0.0150562	0.91395	0.979327
palmitoyl-linoleoyl-glycerol (16:0/18:2) [2]*	acisoga	0.0361731	0.795109	0.945971
palmitoyl-linoleoyl-glycerol (16:0/18:2) [2]*	aconitate [cis or trans]	0.262969	0.0547105	0.353712
palmitoyl-linoleoyl-glycerol (16:0/18:2) [2]*	adenine	-0.190547	0.167541	0.567146
palmitoyl-linoleoyl-glycerol (16:0/18:2) [2]*	adenosine 3',5'-cyclic monophosphate (cAMP)	0.017957	0.897453	0.975076
palmitoyl-linoleoyl-glycerol (16:0/18:2) [2]*	AMP	0.209453	0.128496	0.510846
palmitoyl-linoleoyl-glycerol (16:0/18:2) [2]*	adipoylcarnitine (C6-DC)	0.227538	0.0979823	0.457263
palmitoyl-linoleoyl-glycerol (16:0/18:2) [2]*	adrenate (22:4n6)	0.0946446	0.49603	0.826845
palmitoyl-linoleoyl-glycerol (16:0/18:2) [2]*	alanine	0.48481	0.000203099	0.0119945
palmitoyl-linoleoyl-glycerol (16:0/18:2) [2]*	allantoin	0.336383	0.0128825	0.17302
palmitoyl-linoleoyl-glycerol (16:0/18:2) [2]*	alpha-CMBHC glucuronide	0.180863	0.190605	0.595269
palmitoyl-linoleoyl-glycerol (16:0/18:2) [2]*	alpha-hydroxycaproate	0.157922	0.254076	0.661655
palmitoyl-linoleoyl-glycerol (16:0/18:2) [2]*	alpha-hydroxyisocaproate	0.224852	0.102119	0.46534
palmitoyl-linoleoyl-glycerol (16:0/18:2) [2]*	alpha-hydroxyisovalerate	0.0444826	0.749432	0.93174
palmitoyl-linoleoyl-glycerol (16:0/18:2) [2]*	alpha-ketobutyrate	0.176686	0.201224	0.607828
palmitoyl-linoleoyl-glycerol (16:0/18:2) [2]*	alpha-ketoglutaramate*	0.288584	0.0343207	0.284362
palmitoyl-linoleoyl-glycerol (16:0/18:2) [2]*	alpha-ketoglutarate	0.470783	0.000327325	0.0168558
palmitoyl-linoleoyl-glycerol (16:0/18:2) [2]*	alpha-tocopherol	0.284391	0.037143	0.295133
palmitoyl-linoleoyl-glycerol (16:0/18:2) [2]*	andro steroid monosulfate C19H28O6S (1)*	0.441509	0.000831727	0.0322307
palmitoyl-linoleoyl-glycerol (16:0/18:2) [2]*	androstenediol (3alpha, 17alpha) monosulfate (2)	0.248409	0.0701074	0.395252
palmitoyl-linoleoyl-glycerol (16:0/18:2) [2]*	androstenediol (3alpha, 17alpha) monosulfate (3)	0.197027	0.153289	0.548064
palmitoyl-linoleoyl-glycerol (16:0/18:2) [2]*	androstenediol (3beta,17beta) disulfate (1)	0.406518	0.00228616	0.0624013
palmitoyl-linoleoyl-glycerol (16:0/18:2) [2]*	androstenediol (3beta,17beta) disulfate (2)	0.388146	0.00372946	0.0846496
palmitoyl-linoleoyl-glycerol (16:0/18:2) [2]*	androstenediol (3beta,17beta) monosulfate (1)	0.353002	0.0088394	0.140062
palmitoyl-linoleoyl-glycerol (16:0/18:2) [2]*	androstenediol (3beta,17beta) monosulfate (2)	0.209914	0.127638	0.509543
palmitoyl-linoleoyl-glycerol (16:0/18:2) [2]*	androsterone glucuronide	0.382885	0.00426913	0.091891
palmitoyl-linoleoyl-glycerol (16:0/18:2) [2]*	androsterone sulfate	0.268839	0.0493349	0.336942
palmitoyl-linoleoyl-glycerol (16:0/18:2) [2]*	anthranilate	0.0749762	0.590006	0.871404
palmitoyl-linoleoyl-glycerol (16:0/18:2) [2]*	arabitol/xylitol	0.284772	0.0368788	0.294116
palmitoyl-linoleoyl-glycerol (16:0/18:2) [2]*	arabonate/xylonate	0.0432628	0.756088	0.933947
palmitoyl-linoleoyl-glycerol (16:0/18:2) [2]*	arachidate (20:0)	0.298037	0.0286056	0.260933
palmitoyl-linoleoyl-glycerol (16:0/18:2) [2]*	arachidonate (20:4n6)	0.185287	0.179803	0.58247
palmitoyl-linoleoyl-glycerol (16:0/18:2) [2]*	arachidonoylcarnitine (C20:4)	0.149457	0.280742	0.685066
palmitoyl-linoleoyl-glycerol (16:0/18:2) [2]*	arachidonoylcholine	0.0117791	0.932631	0.984129
palmitoyl-linoleoyl-glycerol (16:0/18:2) [2]*	arachidoylcarnitine (C20)*	0.342775	0.0111705	0.159986
palmitoyl-linoleoyl-glycerol (16:0/18:2) [2]*	argininate*	-0.190928	0.166677	0.566008
palmitoyl-linoleoyl-glycerol (16:0/18:2) [2]*	arginine	0.226301	0.0998715	0.460894
palmitoyl-linoleoyl-glycerol (16:0/18:2) [2]*	ascorbic acid 2-sulfate	0.143358	0.301058	0.701593
palmitoyl-linoleoyl-glycerol (16:0/18:2) [2]*	ascorbic acid 3-sulfate*	0.303297	0.0257859	0.248101
palmitoyl-linoleoyl-glycerol (16:0/18:2) [2]*	asparagine	0.13947	0.314494	0.71235
palmitoyl-linoleoyl-glycerol (16:0/18:2) [2]*	aspartate	0.271889	0.0467171	0.328679
palmitoyl-linoleoyl-glycerol (16:0/18:2) [2]*	behenate (22:0)*	0.170726	0.217089	0.624825
palmitoyl-linoleoyl-glycerol (16:0/18:2) [2]*	behenoyl dihydrosphingomyelin (d18:0/22:0)*	0.227444	0.0981243	0.457472
palmitoyl-linoleoyl-glycerol (16:0/18:2) [2]*	behenoyl sphingomyelin (d18:1/22:0)*	0.357118	0.00802761	0.132602
palmitoyl-linoleoyl-glycerol (16:0/18:2) [2]*	behenoylcarnitine (C22)*	0.299085	0.0280242	0.25857
palmitoyl-linoleoyl-glycerol (16:0/18:2) [2]*	benzoate	0.322508	0.0173869	0.203179
palmitoyl-linoleoyl-glycerol (16:0/18:2) [2]*	beta-alanine	0.107071	0.440935	0.797506
palmitoyl-linoleoyl-glycerol (16:0/18:2) [2]*	beta-citrylglutamate	0.105698	0.446847	0.800938
palmitoyl-linoleoyl-glycerol (16:0/18:2) [2]*	beta-cryptoxanthin	0.0285496	0.837628	0.958325
palmitoyl-linoleoyl-glycerol (16:0/18:2) [2]*	beta-hydroxyisovalerate	-0.157233	0.256181	0.663721
palmitoyl-linoleoyl-glycerol (16:0/18:2) [2]*	beta-hydroxyisovaleroylcarnitine	0.126358	0.362576	0.747433
palmitoyl-linoleoyl-glycerol (16:0/18:2) [2]*	beta-sitosterol	-0.0493804	0.722892	0.923152
palmitoyl-linoleoyl-glycerol (16:0/18:2) [2]*	betaine	-0.123156	0.374962	0.75585
palmitoyl-linoleoyl-glycerol (16:0/18:2) [2]*	bilirubin (E,E)*	0.160739	0.245593	0.653547
palmitoyl-linoleoyl-glycerol (16:0/18:2) [2]*	bilirubin (E,Z or Z,E)*	0.0614828	0.658742	0.89947
palmitoyl-linoleoyl-glycerol (16:0/18:2) [2]*	bilirubin	0.104784	0.450812	0.803288
palmitoyl-linoleoyl-glycerol (16:0/18:2) [2]*	bilirubin degradation product, C16H18N2O5 (1)	-0.154264	0.265381	0.671837
palmitoyl-linoleoyl-glycerol (16:0/18:2) [2]*	bilirubin degradation product, C16H18N2O5 (2)	-0.0768058	0.580938	0.867412
palmitoyl-linoleoyl-glycerol (16:0/18:2) [2]*	bilirubin degradation product, C16H18N2O5 (3)	-0.0945683	0.496379	0.827046
palmitoyl-linoleoyl-glycerol (16:0/18:2) [2]*	bilirubin degradation product, C16H18N2O5 (4)	-0.0788641	0.570813	0.86306
palmitoyl-linoleoyl-glycerol (16:0/18:2) [2]*	bilirubin degradation product, C17H18N2O4 (1)	-0.0318277	0.819281	0.953105
palmitoyl-linoleoyl-glycerol (16:0/18:2) [2]*	bilirubin degradation product, C17H18N2O4 (2)	-0.034191	0.806113	0.948958
palmitoyl-linoleoyl-glycerol (16:0/18:2) [2]*	bilirubin degradation product, C17H18N2O4 (3)	-0.0248142	0.858639	0.964398
palmitoyl-linoleoyl-glycerol (16:0/18:2) [2]*	bilirubin degradation product, C17H20N2O5 (1)	-0.167982	0.224681	0.632742
palmitoyl-linoleoyl-glycerol (16:0/18:2) [2]*	bilirubin degradation product, C17H20N2O5 (2)	-0.169659	0.22002	0.627881
palmitoyl-linoleoyl-glycerol (16:0/18:2) [2]*	biliverdin	-0.0296932	0.831217	0.956499
palmitoyl-linoleoyl-glycerol (16:0/18:2) [2]*	branched chain 14:0 dicarboxylic acid	-0.0575589	0.679302	0.907568
palmitoyl-linoleoyl-glycerol (16:0/18:2) [2]*	branched-chain fatty acid 18:0 (2)	0.250277	0.0679577	0.390179
palmitoyl-linoleoyl-glycerol (16:0/18:2) [2]*	branched-chain, straight-chain, or cyclopropyl 10:1 fatty acid (1)*	-0.131694	0.342493	0.733258
palmitoyl-linoleoyl-glycerol (16:0/18:2) [2]*	branched-chain, straight-chain, or cyclopropyl 12:1 fatty acid*	0.164399	0.234867	0.642843
palmitoyl-linoleoyl-glycerol (16:0/18:2) [2]*	butyrate/isobutyrate (4:0)	-0.0260339	0.851767	0.962555
palmitoyl-linoleoyl-glycerol (16:0/18:2) [2]*	butyrylcarnitine (C4)	0.18422	0.182367	0.585542
palmitoyl-linoleoyl-glycerol (16:0/18:2) [2]*	C-glycosyltryptophan	0.0107109	0.938728	0.985719
palmitoyl-linoleoyl-glycerol (16:0/18:2) [2]*	caffeine	0.260225	0.0573815	0.361511
palmitoyl-linoleoyl-glycerol (16:0/18:2) [2]*	campesterol	0.10985	0.429095	0.790902
palmitoyl-linoleoyl-glycerol (16:0/18:2) [2]*	caprate (10:0)	0.226225	0.0999889	0.461129
palmitoyl-linoleoyl-glycerol (16:0/18:2) [2]*	caproate (6:0)	0.117362	0.398011	0.771109
palmitoyl-linoleoyl-glycerol (16:0/18:2) [2]*	caprylate (8:0)	0.134515	0.332163	0.725813
palmitoyl-linoleoyl-glycerol (16:0/18:2) [2]*	carboxyethyl-GABA	-0.0855727	0.538393	0.848296
palmitoyl-linoleoyl-glycerol (16:0/18:2) [2]*	carnitine	0.256261	0.0614244	0.372565
palmitoyl-linoleoyl-glycerol (16:0/18:2) [2]*	carotene diol (1)	0.0665904	0.632352	0.888697
palmitoyl-linoleoyl-glycerol (16:0/18:2) [2]*	carotene diol (2)	-0.113398	0.414247	0.781558
palmitoyl-linoleoyl-glycerol (16:0/18:2) [2]*	carotene diol (3)	-0.161883	0.242206	0.650153
palmitoyl-linoleoyl-glycerol (16:0/18:2) [2]*	catechol sulfate	0.0517248	0.7103	0.918632
palmitoyl-linoleoyl-glycerol (16:0/18:2) [2]*	ceramide (d16:1/24:1, d18:1/22:1)*	0.604879	1.2696e-06	0.000220841
palmitoyl-linoleoyl-glycerol (16:0/18:2) [2]*	ceramide (d18:1/14:0, d16:1/16:0)*	0.429769	0.00118179	0.0405816
palmitoyl-linoleoyl-glycerol (16:0/18:2) [2]*	ceramide (d18:1/17:0, d17:1/18:0)*	0.505241	9.75775e-05	0.00700261
palmitoyl-linoleoyl-glycerol (16:0/18:2) [2]*	ceramide (d18:1/20:0, d16:1/22:0, d20:1/18:0)*	0.636669	2.27867e-07	5.16104e-05
palmitoyl-linoleoyl-glycerol (16:0/18:2) [2]*	ceramide (d18:2/24:1, d18:1/24:2)*	0.511264	7.79108e-05	0.0058969
palmitoyl-linoleoyl-glycerol (16:0/18:2) [2]*	cerotoylcarnitine (C26)*	0.475434	0.000280058	0.0150862
palmitoyl-linoleoyl-glycerol (16:0/18:2) [2]*	chenodeoxycholate	0.0338544	0.807985	0.949653
palmitoyl-linoleoyl-glycerol (16:0/18:2) [2]*	cholate	0.00110539	0.993671	0.998463
palmitoyl-linoleoyl-glycerol (16:0/18:2) [2]*	cholesterol	0.275243	0.0439696	0.319747
palmitoyl-linoleoyl-glycerol (16:0/18:2) [2]*	cholesterol sulfate	0.220812	0.108596	0.477477
palmitoyl-linoleoyl-glycerol (16:0/18:2) [2]*	cholic acid glucuronide	-0.122128	0.378992	0.758791
palmitoyl-linoleoyl-glycerol (16:0/18:2) [2]*	choline	0.0620926	0.655568	0.898104
palmitoyl-linoleoyl-glycerol (16:0/18:2) [2]*	phosphocholine	0.334553	0.0134121	0.176765
palmitoyl-linoleoyl-glycerol (16:0/18:2) [2]*	cinnamoylglycine	-0.148336	0.284406	0.688081
palmitoyl-linoleoyl-glycerol (16:0/18:2) [2]*	cis-3,4-methyleneheptanoate	-0.140059	0.312436	0.710812
palmitoyl-linoleoyl-glycerol (16:0/18:2) [2]*	cis-3,4-methyleneheptanoylcarnitine	0.00705165	0.959639	0.99045
palmitoyl-linoleoyl-glycerol (16:0/18:2) [2]*	cis-4-decenoate (10:1n6)*	0.00659424	0.962255	0.991155
palmitoyl-linoleoyl-glycerol (16:0/18:2) [2]*	cis-4-decenoylcarnitine (C10:1)	0.091214	0.511844	0.835279
palmitoyl-linoleoyl-glycerol (16:0/18:2) [2]*	citrate	0.136954	0.323388	0.719133
palmitoyl-linoleoyl-glycerol (16:0/18:2) [2]*	citrulline	-0.0235944	0.865522	0.966288
palmitoyl-linoleoyl-glycerol (16:0/18:2) [2]*	corticosterone	0.0980027	0.480798	0.81913
palmitoyl-linoleoyl-glycerol (16:0/18:2) [2]*	cortisol	0.171184	0.215841	0.623712
palmitoyl-linoleoyl-glycerol (16:0/18:2) [2]*	cortisone	0.444787	0.000752319	0.0301128
palmitoyl-linoleoyl-glycerol (16:0/18:2) [2]*	cortolone glucuronide (1)	0.144197	0.29821	0.69936
palmitoyl-linoleoyl-glycerol (16:0/18:2) [2]*	creatine	-0.0740614	0.594563	0.873519
palmitoyl-linoleoyl-glycerol (16:0/18:2) [2]*	creatinine	0.332952	0.0138908	0.179971
palmitoyl-linoleoyl-glycerol (16:0/18:2) [2]*	cyclo(leu-pro)	0.0641432	0.644942	0.894006
palmitoyl-linoleoyl-glycerol (16:0/18:2) [2]*	cys-gly, oxidized	0.291557	0.0324292	0.276903
palmitoyl-linoleoyl-glycerol (16:0/18:2) [2]*	cystathionine	0.0751286	0.589248	0.871045
palmitoyl-linoleoyl-glycerol (16:0/18:2) [2]*	cysteine	-0.0266438	0.848335	0.961523
palmitoyl-linoleoyl-glycerol (16:0/18:2) [2]*	cysteine s-sulfate	0.0306842	0.82567	0.954905
palmitoyl-linoleoyl-glycerol (16:0/18:2) [2]*	cysteine sulfinic acid	-0.158577	0.252086	0.659743
palmitoyl-linoleoyl-glycerol (16:0/18:2) [2]*	cysteine-glutathione disulfide	-0.361387	0.00725496	0.125218
palmitoyl-linoleoyl-glycerol (16:0/18:2) [2]*	cysteinylglycine	0.166762	0.228114	0.636242
palmitoyl-linoleoyl-glycerol (16:0/18:2) [2]*	cysteinylglycine disulfide*	0.256794	0.0608672	0.371114
palmitoyl-linoleoyl-glycerol (16:0/18:2) [2]*	cystine	0.0152087	0.913082	0.979072
palmitoyl-linoleoyl-glycerol (16:0/18:2) [2]*	cytidine	0.228893	0.0959452	0.453112
palmitoyl-linoleoyl-glycerol (16:0/18:2) [2]*	cytosine	0.208072	0.131092	0.514607
palmitoyl-linoleoyl-glycerol (16:0/18:2) [2]*	decadienedioic acid (C10:2-DC)	0.0112445	0.935681	0.985008
palmitoyl-linoleoyl-glycerol (16:0/18:2) [2]*	decanoylcarnitine (C10)	0.146789	0.289517	0.692225
palmitoyl-linoleoyl-glycerol (16:0/18:2) [2]*	dehydroepiandrosterone sulfate (DHEA-S)	0.325024	0.0164827	0.197368
palmitoyl-linoleoyl-glycerol (16:0/18:2) [2]*	deoxycarnitine	0.140614	0.310503	0.709228
palmitoyl-linoleoyl-glycerol (16:0/18:2) [2]*	deoxycholate	0.283473	0.0377859	0.297655
palmitoyl-linoleoyl-glycerol (16:0/18:2) [2]*	deoxycholic acid 12-sulfate*	0.121336	0.382116	0.760822
palmitoyl-linoleoyl-glycerol (16:0/18:2) [2]*	deoxycholic acid glucuronide	-0.112483	0.418047	0.783817
palmitoyl-linoleoyl-glycerol (16:0/18:2) [2]*	diacylglycerol (14:0/18:1, 16:0/16:1) [1]*	0.680497	1.50616e-08	4.99273e-06
palmitoyl-linoleoyl-glycerol (16:0/18:2) [2]*	diacylglycerol (14:0/18:1, 16:0/16:1) [2]*	0.6408	1.79651e-07	4.24849e-05
palmitoyl-linoleoyl-glycerol (16:0/18:2) [2]*	diacylglycerol (16:1/18:2 [2], 16:0/18:3 [1])*	0.710616	1.74971e-09	7.48736e-07
palmitoyl-linoleoyl-glycerol (16:0/18:2) [2]*	dihomolinoleate (20:2n6)	-0.0316752	0.820132	0.95327
palmitoyl-linoleoyl-glycerol (16:0/18:2) [2]*	dihomolinolenate (20:3n3 or 3n6)	0.133295	0.336606	0.729266
palmitoyl-linoleoyl-glycerol (16:0/18:2) [2]*	dihomo-linolenoyl-choline	0.0463056	0.739518	0.928657
palmitoyl-linoleoyl-glycerol (16:0/18:2) [2]*	dihomo-linolenoylcarnitine (C20:3n3 or 6)*	0.242691	0.0770244	0.411968
palmitoyl-linoleoyl-glycerol (16:0/18:2) [2]*	dihomo-linoleoylcarnitine (C20:2)*	0.108748	0.43377	0.79346
palmitoyl-linoleoyl-glycerol (16:0/18:2) [2]*	dihydrocaffeate sulfate (2)	-0.00224895	0.987123	0.996951
palmitoyl-linoleoyl-glycerol (16:0/18:2) [2]*	dihydroferulate	-0.0555133	0.690114	0.91158
palmitoyl-linoleoyl-glycerol (16:0/18:2) [2]*	dihydroorotate	-0.154717	0.263963	0.670675
palmitoyl-linoleoyl-glycerol (16:0/18:2) [2]*	dimethyl sulfone	0.0227559	0.870259	0.967559
palmitoyl-linoleoyl-glycerol (16:0/18:2) [2]*	dimethylarginine (ADMA + SDMA)	0.177968	0.19792	0.604119
palmitoyl-linoleoyl-glycerol (16:0/18:2) [2]*	dimethylglycine	-0.0913665	0.511136	0.834917
palmitoyl-linoleoyl-glycerol (16:0/18:2) [2]*	dimethylguanidino valeric acid (DMGV)*	0.207188	0.132774	0.51718
palmitoyl-linoleoyl-glycerol (16:0/18:2) [2]*	docosadienoate (22:2n6)	-0.108595	0.434418	0.793833
palmitoyl-linoleoyl-glycerol (16:0/18:2) [2]*	docosadioate (C22-DC)	-0.00392605	0.977522	0.994632
palmitoyl-linoleoyl-glycerol (16:0/18:2) [2]*	docosahexaenoate (DHA; 22:6n3)	-0.0385363	0.782042	0.942059
palmitoyl-linoleoyl-glycerol (16:0/18:2) [2]*	docosahexaenoylcarnitine (C22:6)*	-0.0670639	0.629927	0.88768
palmitoyl-linoleoyl-glycerol (16:0/18:2) [2]*	docosahexaenoylcholine	0.0427977	0.75863	0.93471
palmitoyl-linoleoyl-glycerol (16:0/18:2) [2]*	docosapentaenoate (DPA; 22:5n3)	-0.0508862	0.714796	0.920097
palmitoyl-linoleoyl-glycerol (16:0/18:2) [2]*	docosapentaenoate (n6 DPA; 22:5n6)	0.0460835	0.740724	0.928959
palmitoyl-linoleoyl-glycerol (16:0/18:2) [2]*	dodecadienoate (12:2)*	0.115914	0.403899	0.775103
palmitoyl-linoleoyl-glycerol (16:0/18:2) [2]*	dodecanedioate (C12)	0.146103	0.291802	0.694171
palmitoyl-linoleoyl-glycerol (16:0/18:2) [2]*	dodecenedioate (C12:1-DC)*	0.111721	0.421229	0.78589
palmitoyl-linoleoyl-glycerol (16:0/18:2) [2]*	dopamine 3-O-sulfate	0.139318	0.315028	0.712776
palmitoyl-linoleoyl-glycerol (16:0/18:2) [2]*	ectoine	-0.012693	0.927417	0.982891
palmitoyl-linoleoyl-glycerol (16:0/18:2) [2]*	EDTA	0.12247	0.377649	0.757661
palmitoyl-linoleoyl-glycerol (16:0/18:2) [2]*	eicosanedioate (C20-DC)	-0.0685725	0.62223	0.884583
palmitoyl-linoleoyl-glycerol (16:0/18:2) [2]*	eicosapentaenoate (EPA; 20:5n3)	-0.13017	0.34816	0.737257
palmitoyl-linoleoyl-glycerol (16:0/18:2) [2]*	eicosenedioate (C20:1-DC)*	-0.0588908	0.672296	0.904869
palmitoyl-linoleoyl-glycerol (16:0/18:2) [2]*	eicosenoate (20:1n9 or 1n11)	-0.0540881	0.697684	0.914111
palmitoyl-linoleoyl-glycerol (16:0/18:2) [2]*	eicosenoylcarnitine (C20:1)*	0.0776444	0.576803	0.865598
palmitoyl-linoleoyl-glycerol (16:0/18:2) [2]*	epiandrosterone sulfate	0.267543	0.0504831	0.340386
palmitoyl-linoleoyl-glycerol (16:0/18:2) [2]*	ergothioneine	0.106385	0.443886	0.799303
palmitoyl-linoleoyl-glycerol (16:0/18:2) [2]*	erucate (22:1n9)	0.0557652	0.688779	0.910906
palmitoyl-linoleoyl-glycerol (16:0/18:2) [2]*	erythritol	0.186049	0.177986	0.580303
palmitoyl-linoleoyl-glycerol (16:0/18:2) [2]*	erythronate*	0.323728	0.0169434	0.200367
palmitoyl-linoleoyl-glycerol (16:0/18:2) [2]*	ethyl beta-glucopyranoside	0.100438	0.469908	0.813507
palmitoyl-linoleoyl-glycerol (16:0/18:2) [2]*	ethylmalonate	0.104326	0.452802	0.804419
palmitoyl-linoleoyl-glycerol (16:0/18:2) [2]*	etiocholanolone glucuronide	0.164856	0.233549	0.641566
palmitoyl-linoleoyl-glycerol (16:0/18:2) [2]*	eugenol sulfate	0.0722982	0.603391	0.877109
palmitoyl-linoleoyl-glycerol (16:0/18:2) [2]*	FAD	0.393741	0.00322236	0.077443
palmitoyl-linoleoyl-glycerol (16:0/18:2) [2]*	formiminoglutamate	0.0705546	0.612176	0.880629
palmitoyl-linoleoyl-glycerol (16:0/18:2) [2]*	fructose	0.308481	0.0232391	0.235594
palmitoyl-linoleoyl-glycerol (16:0/18:2) [2]*	fructosyllysine	0.330208	0.0147454	0.185943
palmitoyl-linoleoyl-glycerol (16:0/18:2) [2]*	fumarate	-0.0825996	0.55265	0.854932
palmitoyl-linoleoyl-glycerol (16:0/18:2) [2]*	galactonate	0.297052	0.0291615	0.263322
palmitoyl-linoleoyl-glycerol (16:0/18:2) [2]*	gamma-CEHC	0.0630074	0.650819	0.896366
palmitoyl-linoleoyl-glycerol (16:0/18:2) [2]*	gamma-glutamyl-2-aminobutyrate	-0.0997922	0.472784	0.815176
palmitoyl-linoleoyl-glycerol (16:0/18:2) [2]*	gamma-glutamyl-alpha-lysine	0.2417	0.0782765	0.414804
palmitoyl-linoleoyl-glycerol (16:0/18:2) [2]*	gamma-glutamyl-epsilon-lysine	0.287745	0.0348705	0.286509
palmitoyl-linoleoyl-glycerol (16:0/18:2) [2]*	gamma-glutamylcitrulline*	-0.0630837	0.650424	0.896228
palmitoyl-linoleoyl-glycerol (16:0/18:2) [2]*	gamma-glutamylglutamate	0.37145	0.00568493	0.108718
palmitoyl-linoleoyl-glycerol (16:0/18:2) [2]*	gamma-glutamylglutamine	0.378388	0.00478392	0.0984127
palmitoyl-linoleoyl-glycerol (16:0/18:2) [2]*	gamma-glutamylglycine	0.0809224	0.560771	0.858549
palmitoyl-linoleoyl-glycerol (16:0/18:2) [2]*	gamma-glutamylhistidine	0.296131	0.0296889	0.265684
palmitoyl-linoleoyl-glycerol (16:0/18:2) [2]*	gamma-glutamylisoleucine*	0.343625	0.0109585	0.158256
palmitoyl-linoleoyl-glycerol (16:0/18:2) [2]*	gamma-glutamylleucine	0.438079	0.000922834	0.0345254
palmitoyl-linoleoyl-glycerol (16:0/18:2) [2]*	gamma-glutamylmethionine	0.348656	0.00977261	0.148361
palmitoyl-linoleoyl-glycerol (16:0/18:2) [2]*	gamma-glutamylphenylalanine	0.23644	0.0851935	0.43085
palmitoyl-linoleoyl-glycerol (16:0/18:2) [2]*	gamma-glutamylthreonine	-0.00476463	0.972723	0.993575
palmitoyl-linoleoyl-glycerol (16:0/18:2) [2]*	gamma-glutamyltryptophan	0.354679	0.00850046	0.136981
palmitoyl-linoleoyl-glycerol (16:0/18:2) [2]*	gamma-glutamyltyrosine	0.185592	0.179075	0.581684
palmitoyl-linoleoyl-glycerol (16:0/18:2) [2]*	gamma-glutamylvaline	0.340118	0.0118567	0.165441
palmitoyl-linoleoyl-glycerol (16:0/18:2) [2]*	gamma-tocopherol/beta-tocopherol	0.258776	0.0588331	0.365618
palmitoyl-linoleoyl-glycerol (16:0/18:2) [2]*	gentisate	-0.123982	0.371743	0.753721
palmitoyl-linoleoyl-glycerol (16:0/18:2) [2]*	GlcNAc sulfate conjugate of C21H34O2 steroid	0.0215325	0.877179	0.969418
palmitoyl-linoleoyl-glycerol (16:0/18:2) [2]*	gluconate	-0.0669716	0.6304	0.887811
palmitoyl-linoleoyl-glycerol (16:0/18:2) [2]*	glucose	0.247646	0.071	0.397469
palmitoyl-linoleoyl-glycerol (16:0/18:2) [2]*	glucuronate	0.084353	0.54422	0.850894
palmitoyl-linoleoyl-glycerol (16:0/18:2) [2]*	glucuronide of C10H18O2 (7)*	-0.0899006	0.517965	0.838322
palmitoyl-linoleoyl-glycerol (16:0/18:2) [2]*	glucuronide of C14H22O4 (2)*	-0.0194506	0.888975	0.97269
palmitoyl-linoleoyl-glycerol (16:0/18:2) [2]*	glucuronide of piperine metabolite C17H21NO3 (3)*	0.221136	0.108065	0.476511
palmitoyl-linoleoyl-glycerol (16:0/18:2) [2]*	glucuronide of piperine metabolite C17H21NO3 (4)*	0.145077	0.295238	0.696998
palmitoyl-linoleoyl-glycerol (16:0/18:2) [2]*	glucuronide of piperine metabolite C17H21NO3 (5)*	0.132582	0.33922	0.731123
palmitoyl-linoleoyl-glycerol (16:0/18:2) [2]*	glutamate	0.464303	0.000405291	0.0195868
palmitoyl-linoleoyl-glycerol (16:0/18:2) [2]*	glutamine	0.217991	0.113301	0.485668
palmitoyl-linoleoyl-glycerol (16:0/18:2) [2]*	glutamine conjugate of C6H10O2 (1)*	0.130932	0.345319	0.735304
palmitoyl-linoleoyl-glycerol (16:0/18:2) [2]*	glutamine conjugate of C6H10O2 (2)*	-0.00438346	0.974904	0.994041
palmitoyl-linoleoyl-glycerol (16:0/18:2) [2]*	glutamine conjugate of C7H12O2*	0.123766	0.372584	0.754252
palmitoyl-linoleoyl-glycerol (16:0/18:2) [2]*	glutamine_degradant*	0.289041	0.0340239	0.28326
palmitoyl-linoleoyl-glycerol (16:0/18:2) [2]*	glutarylcarnitine (C5-DC)	0.157057	0.256719	0.664181
palmitoyl-linoleoyl-glycerol (16:0/18:2) [2]*	glycerate	0.130856	0.345603	0.735477
palmitoyl-linoleoyl-glycerol (16:0/18:2) [2]*	glycerol	-0.147627	0.28674	0.689916
palmitoyl-linoleoyl-glycerol (16:0/18:2) [2]*	glycerol 3-phosphate	-0.103183	0.457797	0.807104
palmitoyl-linoleoyl-glycerol (16:0/18:2) [2]*	glycerophosphoethanolamine	0.362531	0.00705934	0.12327
palmitoyl-linoleoyl-glycerol (16:0/18:2) [2]*	glycerophosphorylcholine (GPC)	0.370917	0.00576002	0.1096
palmitoyl-linoleoyl-glycerol (16:0/18:2) [2]*	glycine	-0.0473032	0.73411	0.926773
palmitoyl-linoleoyl-glycerol (16:0/18:2) [2]*	glycine conjugate of C10H14O2 (1)*	0.128933	0.352799	0.740695
palmitoyl-linoleoyl-glycerol (16:0/18:2) [2]*	glyco-beta-muricholate	-0.063503	0.648252	0.895431
palmitoyl-linoleoyl-glycerol (16:0/18:2) [2]*	glycochenodeoxycholate	0.17591	0.203241	0.610018
palmitoyl-linoleoyl-glycerol (16:0/18:2) [2]*	glycochenodeoxycholate 3-sulfate	0.0453974	0.744452	0.930155
palmitoyl-linoleoyl-glycerol (16:0/18:2) [2]*	glycochenodeoxycholate glucuronide (1)	0.199238	0.148638	0.541343
palmitoyl-linoleoyl-glycerol (16:0/18:2) [2]*	glycocholate	0.214103	0.12004	0.496988
palmitoyl-linoleoyl-glycerol (16:0/18:2) [2]*	glycocholenate sulfate*	0.0702497	0.613718	0.881271
palmitoyl-linoleoyl-glycerol (16:0/18:2) [2]*	glycodeoxycholate	0.173578	0.209391	0.616965
palmitoyl-linoleoyl-glycerol (16:0/18:2) [2]*	glycodeoxycholate 3-sulfate	0.109891	0.428922	0.790715
palmitoyl-linoleoyl-glycerol (16:0/18:2) [2]*	glycohyocholate	-0.135254	0.329488	0.723755
palmitoyl-linoleoyl-glycerol (16:0/18:2) [2]*	glycolithocholate	0.137004	0.32321	0.719016
palmitoyl-linoleoyl-glycerol (16:0/18:2) [2]*	glycolithocholate sulfate*	0.165618	0.231365	0.639354
palmitoyl-linoleoyl-glycerol (16:0/18:2) [2]*	glycosyl ceramide (d18:1/20:0, d16:1/22:0)*	0.353688	0.00869935	0.138793
palmitoyl-linoleoyl-glycerol (16:0/18:2) [2]*	glycosyl ceramide (d18:1/23:1, d17:1/24:1)*	0.137259	0.322301	0.718283
palmitoyl-linoleoyl-glycerol (16:0/18:2) [2]*	glycosyl ceramide (d18:2/24:1, d18:1/24:2)*	-0.119421	0.389729	0.765809
palmitoyl-linoleoyl-glycerol (16:0/18:2) [2]*	glycosyl-N-(2-hydroxynervonoyl)-sphingosine (d18:1/24:1(2OH))*	0.0087288	0.95005	0.988292
palmitoyl-linoleoyl-glycerol (16:0/18:2) [2]*	glycosyl-N-behenoyl-sphingadienine (d18:2/22:0)*	0.218144	0.113043	0.485275
palmitoyl-linoleoyl-glycerol (16:0/18:2) [2]*	glycosyl-N-behenoyl-sphingosine (d18:1/22:0)*	0.0226796	0.87069	0.967672
palmitoyl-linoleoyl-glycerol (16:0/18:2) [2]*	glycosyl-N-nervonoyl-sphingosine (d18:1/24:1)*	-0.110349	0.426991	0.789398
palmitoyl-linoleoyl-glycerol (16:0/18:2) [2]*	glycosyl-N-palmitoyl-sphingosine (d18:1/16:0)	-0.000952925	0.994544	0.998682
palmitoyl-linoleoyl-glycerol (16:0/18:2) [2]*	glycosyl-N-stearoyl-sphingosine (d18:1/18:0)	0.250391	0.0678284	0.389735
palmitoyl-linoleoyl-glycerol (16:0/18:2) [2]*	glycoursodeoxycholate	0.0222985	0.872845	0.968224
palmitoyl-linoleoyl-glycerol (16:0/18:2) [2]*	glycoursodeoxycholic acid sulfate (1)	0.0479451	0.730638	0.925648
palmitoyl-linoleoyl-glycerol (16:0/18:2) [2]*	guaiacol sulfate	0.247265	0.0714496	0.398639
palmitoyl-linoleoyl-glycerol (16:0/18:2) [2]*	guanidinoacetate	0.433962	0.00104395	0.0374121
palmitoyl-linoleoyl-glycerol (16:0/18:2) [2]*	gulonate*	0.220888	0.108471	0.477245
palmitoyl-linoleoyl-glycerol (16:0/18:2) [2]*	heme	0.0197065	0.887524	0.972229
palmitoyl-linoleoyl-glycerol (16:0/18:2) [2]*	heptanoate (7:0)	-0.0886983	0.523601	0.840943
palmitoyl-linoleoyl-glycerol (16:0/18:2) [2]*	heptenedioate (C7:1-DC)*	0.0775681	0.577179	0.865751
palmitoyl-linoleoyl-glycerol (16:0/18:2) [2]*	hexadecadienoate (16:2n6)	-0.0948733	0.494985	0.826323
palmitoyl-linoleoyl-glycerol (16:0/18:2) [2]*	hexadecanedioate (C16)	0.108824	0.433446	0.793351
palmitoyl-linoleoyl-glycerol (16:0/18:2) [2]*	hexadecasphingosine (d16:1)*	0.436402	0.000970562	0.0357137
palmitoyl-linoleoyl-glycerol (16:0/18:2) [2]*	hexadecenedioate (C16:1-DC)*	0.0111683	0.936116	0.985144
palmitoyl-linoleoyl-glycerol (16:0/18:2) [2]*	hexanoylcarnitine (C6)	0.075586	0.586976	0.869942
palmitoyl-linoleoyl-glycerol (16:0/18:2) [2]*	hexanoylglutamine	0.0460835	0.740724	0.928959
palmitoyl-linoleoyl-glycerol (16:0/18:2) [2]*	hippurate	-0.0442539	0.750679	0.932147
palmitoyl-linoleoyl-glycerol (16:0/18:2) [2]*	histidine	0.13825	0.318786	0.715641
palmitoyl-linoleoyl-glycerol (16:0/18:2) [2]*	histidine betaine (hercynine)*	0.290017	0.0333981	0.280805
palmitoyl-linoleoyl-glycerol (16:0/18:2) [2]*	homoarginine	0.181856	0.18814	0.59253
palmitoyl-linoleoyl-glycerol (16:0/18:2) [2]*	homocitrulline	0.177282	0.199683	0.606142
palmitoyl-linoleoyl-glycerol (16:0/18:2) [2]*	homostachydrine*	0.166762	0.228114	0.636242
palmitoyl-linoleoyl-glycerol (16:0/18:2) [2]*	homovanillate (HVA)	0.115339	0.406249	0.776557
palmitoyl-linoleoyl-glycerol (16:0/18:2) [2]*	hydantoin-5-propionate	0.00186773	0.989306	0.997537
palmitoyl-linoleoyl-glycerol (16:0/18:2) [2]*	hydroquinone sulfate	0.0249666	0.857779	0.964173
palmitoyl-linoleoyl-glycerol (16:0/18:2) [2]*	hydroxy-CMPF*	0.157309	0.255948	0.663497
palmitoyl-linoleoyl-glycerol (16:0/18:2) [2]*	hydroxy-N6,N6,N6-trimethyllysine*	0.129407	0.351014	0.739406
palmitoyl-linoleoyl-glycerol (16:0/18:2) [2]*	hydroxyasparagine	0.00552697	0.96836	0.992583
palmitoyl-linoleoyl-glycerol (16:0/18:2) [2]*	hydroxypalmitoyl sphingomyelin (d18:1/16:0(OH))	-0.30284	0.0260215	0.24926
palmitoyl-linoleoyl-glycerol (16:0/18:2) [2]*	hyocholate	-0.215323	0.117894	0.493327
palmitoyl-linoleoyl-glycerol (16:0/18:2) [2]*	hypotaurine	0.235373	0.0866537	0.433914
palmitoyl-linoleoyl-glycerol (16:0/18:2) [2]*	hypoxanthine	0.0477606	0.731635	0.925891
palmitoyl-linoleoyl-glycerol (16:0/18:2) [2]*	imidazole lactate	-0.128721	0.353596	0.741278
palmitoyl-linoleoyl-glycerol (16:0/18:2) [2]*	imidazole propionate	0.0624857	0.653526	0.897314
palmitoyl-linoleoyl-glycerol (16:0/18:2) [2]*	iminodiacetate (IDA)	-0.06255	0.653192	0.897178
palmitoyl-linoleoyl-glycerol (16:0/18:2) [2]*	indole-3-carboxylate	-0.254071	0.0637545	0.379172
palmitoyl-linoleoyl-glycerol (16:0/18:2) [2]*	indoleacetate	-0.188641	0.171911	0.572639
palmitoyl-linoleoyl-glycerol (16:0/18:2) [2]*	indoleacetoylcarnitine*	0.00476463	0.972723	0.993575
palmitoyl-linoleoyl-glycerol (16:0/18:2) [2]*	indoleacetylglutamine	0.0733893	0.597922	0.874845
palmitoyl-linoleoyl-glycerol (16:0/18:2) [2]*	indolelactate	0.292548	0.0318183	0.274467
palmitoyl-linoleoyl-glycerol (16:0/18:2) [2]*	indolepropionate	-0.0349533	0.801876	0.947768
palmitoyl-linoleoyl-glycerol (16:0/18:2) [2]*	indolin-2-one	0.0904689	0.515312	0.836953
palmitoyl-linoleoyl-glycerol (16:0/18:2) [2]*	inosine	0.105783	0.446482	0.800776
palmitoyl-linoleoyl-glycerol (16:0/18:2) [2]*	isobutyrylcarnitine (C4)	-0.106461	0.443557	0.79914
palmitoyl-linoleoyl-glycerol (16:0/18:2) [2]*	isobutyrylglycine (C4)	0.093806	0.499872	0.828909
palmitoyl-linoleoyl-glycerol (16:0/18:2) [2]*	isocaproate (i6:0)	0.0503593	0.717625	0.921158
palmitoyl-linoleoyl-glycerol (16:0/18:2) [2]*	isocitric lactone	-0.112949	0.416109	0.782629
palmitoyl-linoleoyl-glycerol (16:0/18:2) [2]*	isoleucine	0.376177	0.00505638	0.101551
palmitoyl-linoleoyl-glycerol (16:0/18:2) [2]*	isoleucylglycine	0.0239421	0.863559	0.965818
palmitoyl-linoleoyl-glycerol (16:0/18:2) [2]*	isoursodeoxycholate	0.0258052	0.853054	0.962969
palmitoyl-linoleoyl-glycerol (16:0/18:2) [2]*	isovalerate (C5)	0.358262	0.00781394	0.130498
palmitoyl-linoleoyl-glycerol (16:0/18:2) [2]*	isovalerylcarnitine (C5)	0.196417	0.154591	0.549909
palmitoyl-linoleoyl-glycerol (16:0/18:2) [2]*	isovalerylglycine	0.208081	0.131075	0.514554
palmitoyl-linoleoyl-glycerol (16:0/18:2) [2]*	kynurenate	0.0854965	0.538756	0.848465
palmitoyl-linoleoyl-glycerol (16:0/18:2) [2]*	kynurenine	0.150143	0.278515	0.683227
palmitoyl-linoleoyl-glycerol (16:0/18:2) [2]*	lactate	0.173089	0.210696	0.618404
palmitoyl-linoleoyl-glycerol (16:0/18:2) [2]*	lactosyl-N-behenoyl-sphingosine (d18:1/22:0)*	0.137488	0.321488	0.717664
palmitoyl-linoleoyl-glycerol (16:0/18:2) [2]*	lactosyl-N-nervonoyl-sphingosine (d18:1/24:1)*	-0.166457	0.228977	0.637044
palmitoyl-linoleoyl-glycerol (16:0/18:2) [2]*	lactosyl-N-palmitoyl-sphingosine (d18:1/16:0)	-0.189785	0.169279	0.569543
palmitoyl-linoleoyl-glycerol (16:0/18:2) [2]*	laurate (12:0)	0.0652945	0.639007	0.891582
palmitoyl-linoleoyl-glycerol (16:0/18:2) [2]*	laurylcarnitine (C12)	0.101734	0.464168	0.810443
palmitoyl-linoleoyl-glycerol (16:0/18:2) [2]*	leucine	0.341109	0.0115967	0.163281
palmitoyl-linoleoyl-glycerol (16:0/18:2) [2]*	leucylalanine	0.0894777	0.519944	0.83926
palmitoyl-linoleoyl-glycerol (16:0/18:2) [2]*	leucylglycine	-0.121475	0.381565	0.760422
palmitoyl-linoleoyl-glycerol (16:0/18:2) [2]*	levulinate (4-oxovalerate)	0.0162127	0.907369	0.977666
palmitoyl-linoleoyl-glycerol (16:0/18:2) [2]*	lignoceroyl sphingomyelin (d18:1/24:0)	0.00842386	0.951793	0.988623
palmitoyl-linoleoyl-glycerol (16:0/18:2) [2]*	lignoceroylcarnitine (C24)*	0.359558	0.00757778	0.128208
palmitoyl-linoleoyl-glycerol (16:0/18:2) [2]*	linoleate (18:2n6)	0.00270631	0.984505	0.996298
palmitoyl-linoleoyl-glycerol (16:0/18:2) [2]*	linolenate (18:3n3 or 3n6)	-0.00407852	0.976649	0.994456
palmitoyl-linoleoyl-glycerol (16:0/18:2) [2]*	linoleoyl ethanolamide	0.115152	0.407019	0.776969
palmitoyl-linoleoyl-glycerol (16:0/18:2) [2]*	linoleoyl-arachidonoyl-glycerol (18:2/20:4) [1]*	0.633695	2.69799e-07	5.97576e-05
palmitoyl-linoleoyl-glycerol (16:0/18:2) [2]*	linoleoyl-arachidonoyl-glycerol (18:2/20:4) [2]*	0.546789	1.88735e-05	0.0019896
palmitoyl-linoleoyl-glycerol (16:0/18:2) [2]*	linoleoyl-docosahexaenoyl-glycerol (18:2/22:6) [2]*	0.401715	0.00260506	0.0679405
palmitoyl-linoleoyl-glycerol (16:0/18:2) [2]*	linoleoyl-linolenoyl-glycerol (18:2/18:3) [2]*	0.743091	1.23902e-10	7.02311e-08
palmitoyl-linoleoyl-glycerol (16:0/18:2) [2]*	linoleoyl-linoleoyl-glycerol (18:2/18:2) [1]*	0.485496	0.000198307	0.0117938
palmitoyl-linoleoyl-glycerol (16:0/18:2) [2]*	linoleoyl-linoleoyl-glycerol (18:2/18:2) [2]*	0.662893	4.73265e-08	1.36488e-05
palmitoyl-linoleoyl-glycerol (16:0/18:2) [2]*	linoleoylcarnitine (C18:2)*	0.159825	0.248326	0.656213
palmitoyl-linoleoyl-glycerol (16:0/18:2) [2]*	linoleoylcholine*	0.00914826	0.947653	0.987692
palmitoyl-linoleoyl-glycerol (16:0/18:2) [2]*	lithocholate sulfate (1)	0.0301893	0.82844	0.955773
palmitoyl-linoleoyl-glycerol (16:0/18:2) [2]*	lysine	0.147551	0.286992	0.690129
palmitoyl-linoleoyl-glycerol (16:0/18:2) [2]*	malate	0.0973128	0.483908	0.820668
palmitoyl-linoleoyl-glycerol (16:0/18:2) [2]*	maleate	0.0020202	0.988433	0.997311
palmitoyl-linoleoyl-glycerol (16:0/18:2) [2]*	maltose	0.322661	0.0173309	0.202827
palmitoyl-linoleoyl-glycerol (16:0/18:2) [2]*	maltotetraose	0.264956	0.05284	0.34787
palmitoyl-linoleoyl-glycerol (16:0/18:2) [2]*	maltotriose	0.273136	0.0456792	0.325215
palmitoyl-linoleoyl-glycerol (16:0/18:2) [2]*	mannitol/sorbitol	0.343244	0.0110532	0.159085
palmitoyl-linoleoyl-glycerol (16:0/18:2) [2]*	mannonate*	0.20061	0.145804	0.536992
palmitoyl-linoleoyl-glycerol (16:0/18:2) [2]*	mannose	0.035182	0.800606	0.94752
palmitoyl-linoleoyl-glycerol (16:0/18:2) [2]*	margarate (17:0)	0.0823709	0.553754	0.855394
palmitoyl-linoleoyl-glycerol (16:0/18:2) [2]*	margaroylcarnitine (C17)*	0.374881	0.00522234	0.103445
palmitoyl-linoleoyl-glycerol (16:0/18:2) [2]*	metabolonic lactone sulfate	0.200076	0.146901	0.538615
palmitoyl-linoleoyl-glycerol (16:0/18:2) [2]*	methionine	0.0730703	0.599518	0.875467
palmitoyl-linoleoyl-glycerol (16:0/18:2) [2]*	methionine sulfone	0.30627	0.024298	0.240914
palmitoyl-linoleoyl-glycerol (16:0/18:2) [2]*	methionine sulfoxide	0.271508	0.047038	0.329727
palmitoyl-linoleoyl-glycerol (16:0/18:2) [2]*	methyl glucopyranoside (alpha + beta)	0.00644178	0.963127	0.991378
palmitoyl-linoleoyl-glycerol (16:0/18:2) [2]*	methyl indole-3-acetate	-0.00910014	0.947928	0.987737
palmitoyl-linoleoyl-glycerol (16:0/18:2) [2]*	methyl-4-hydroxybenzoate sulfate	0.0437667	0.753336	0.933139
palmitoyl-linoleoyl-glycerol (16:0/18:2) [2]*	myo-inositol	0.0405946	0.770708	0.938568
palmitoyl-linoleoyl-glycerol (16:0/18:2) [2]*	myristate (14:0)	0.0841243	0.545316	0.851272
palmitoyl-linoleoyl-glycerol (16:0/18:2) [2]*	myristoleate (14:1n5)	-0.042348	0.761091	0.935423
palmitoyl-linoleoyl-glycerol (16:0/18:2) [2]*	myristoleoylcarnitine (C14:1)*	0.0267963	0.847477	0.961197
palmitoyl-linoleoyl-glycerol (16:0/18:2) [2]*	myristoyl dihydrosphingomyelin (d18:0/14:0)*	0.128721	0.353596	0.741278
palmitoyl-linoleoyl-glycerol (16:0/18:2) [2]*	myristoyl-linoleoyl-glycerol (14:0/18:2) [1]*	0.757033	3.51111e-11	2.20491e-08
palmitoyl-linoleoyl-glycerol (16:0/18:2) [2]*	myristoyl-linoleoyl-glycerol (14:0/18:2) [2]*	0.766808	1.37773e-11	9.5127e-09
palmitoyl-linoleoyl-glycerol (16:0/18:2) [2]*	myristoylcarnitine (C14)	0.236364	0.0852971	0.431048
palmitoyl-linoleoyl-glycerol (16:0/18:2) [2]*	N,N,N-trimethyl-5-aminovalerate	0.17248	0.212333	0.620079
palmitoyl-linoleoyl-glycerol (16:0/18:2) [2]*	N,N,N-trimethyl-alanylproline betaine (TMAP)	0.378083	0.00482072	0.0988729
palmitoyl-linoleoyl-glycerol (16:0/18:2) [2]*	N,N-dimethyl-5-aminovalerate	-0.0218063	0.87563	0.969071
palmitoyl-linoleoyl-glycerol (16:0/18:2) [2]*	N,N-dimethyl-pro-pro	0.244673	0.0745679	0.406328
palmitoyl-linoleoyl-glycerol (16:0/18:2) [2]*	N,N-dimethylalanine	0.0952181	0.493411	0.825568
palmitoyl-linoleoyl-glycerol (16:0/18:2) [2]*	N-(2-furoyl)glycine	0.0636043	0.647728	0.895099
palmitoyl-linoleoyl-glycerol (16:0/18:2) [2]*	N-acetyl-1-methylhistidine*	0.07784	0.575841	0.865211
palmitoyl-linoleoyl-glycerol (16:0/18:2) [2]*	N-acetyl-2-aminoadipate	-0.367029	0.0063338	0.115969
palmitoyl-linoleoyl-glycerol (16:0/18:2) [2]*	N-acetyl-2-aminooctanoate*	0.17995	0.19289	0.598131
palmitoyl-linoleoyl-glycerol (16:0/18:2) [2]*	N-acetyl-aspartyl-glutamate (NAAG)	0.455613	0.00053625	0.0238386
palmitoyl-linoleoyl-glycerol (16:0/18:2) [2]*	N-acetyl-beta-alanine	0.163026	0.238851	0.646927
palmitoyl-linoleoyl-glycerol (16:0/18:2) [2]*	N-acetyl-isoputreanine	-0.0576711	0.678711	0.907279
palmitoyl-linoleoyl-glycerol (16:0/18:2) [2]*	N-acetylalanine	0.123385	0.374069	0.755217
palmitoyl-linoleoyl-glycerol (16:0/18:2) [2]*	N-acetylarginine	-0.183305	0.184587	0.588127
palmitoyl-linoleoyl-glycerol (16:0/18:2) [2]*	N-acetylasparagine	0.0545455	0.695251	0.913272
palmitoyl-linoleoyl-glycerol (16:0/18:2) [2]*	N-acetylaspartate (NAA)	-0.141681	0.306808	0.706425
palmitoyl-linoleoyl-glycerol (16:0/18:2) [2]*	N-acetylcarnosine	0.428397	0.00123033	0.0417529
palmitoyl-linoleoyl-glycerol (16:0/18:2) [2]*	N-acetylcitrulline	-0.0672781	0.628832	0.887147
palmitoyl-linoleoyl-glycerol (16:0/18:2) [2]*	N-acetylglucosamine/N-acetylgalactosamine	0.053097	0.702965	0.915997
palmitoyl-linoleoyl-glycerol (16:0/18:2) [2]*	N-acetylglucosaminylasparagine	0.297122	0.0291214	0.263172
palmitoyl-linoleoyl-glycerol (16:0/18:2) [2]*	N-acetylglutamate	-0.0207738	0.881475	0.970506
palmitoyl-linoleoyl-glycerol (16:0/18:2) [2]*	N-acetylglutamine	0.0730703	0.599518	0.875467
palmitoyl-linoleoyl-glycerol (16:0/18:2) [2]*	N-acetylglycine	-0.251077	0.0670534	0.387672
palmitoyl-linoleoyl-glycerol (16:0/18:2) [2]*	N-acetylhistidine	0.244673	0.0745679	0.406328
palmitoyl-linoleoyl-glycerol (16:0/18:2) [2]*	N-acetylisoleucine	0.204117	0.138744	0.526513
palmitoyl-linoleoyl-glycerol (16:0/18:2) [2]*	N-acetylkynurenine (2)	0.0614475	0.658926	0.899648
palmitoyl-linoleoyl-glycerol (16:0/18:2) [2]*	N-acetylleucine	0.123613	0.373177	0.754607
palmitoyl-linoleoyl-glycerol (16:0/18:2) [2]*	N-acetylmethionine	-0.137183	0.322573	0.718492
palmitoyl-linoleoyl-glycerol (16:0/18:2) [2]*	N-acetylneuraminate	0.317248	0.0194145	0.215006
palmitoyl-linoleoyl-glycerol (16:0/18:2) [2]*	N-acetylphenylalanine	-0.0405184	0.771127	0.938689
palmitoyl-linoleoyl-glycerol (16:0/18:2) [2]*	N-acetylproline	0.0444826	0.749432	0.93174
palmitoyl-linoleoyl-glycerol (16:0/18:2) [2]*	N-acetylputrescine	-0.0293882	0.832926	0.956952
palmitoyl-linoleoyl-glycerol (16:0/18:2) [2]*	N-acetylserine	0.0803888	0.563366	0.859775
palmitoyl-linoleoyl-glycerol (16:0/18:2) [2]*	N-acetyltaurine	0.175834	0.20344	0.610263
palmitoyl-linoleoyl-glycerol (16:0/18:2) [2]*	N-acetyltheanine	0.145858	0.292619	0.694851
palmitoyl-linoleoyl-glycerol (16:0/18:2) [2]*	N-acetylthreonine	0.241471	0.0785677	0.41552
palmitoyl-linoleoyl-glycerol (16:0/18:2) [2]*	N-acetyltryptophan	0.377168	0.0049326	0.100151
palmitoyl-linoleoyl-glycerol (16:0/18:2) [2]*	N-acetyltyrosine	-0.069716	0.616421	0.882262
palmitoyl-linoleoyl-glycerol (16:0/18:2) [2]*	N-acetylvaline	0.0373928	0.788357	0.944053
palmitoyl-linoleoyl-glycerol (16:0/18:2) [2]*	N-behenoyl-sphingadienine (d18:2/22:0)*	0.556013	1.27138e-05	0.00145103
palmitoyl-linoleoyl-glycerol (16:0/18:2) [2]*	N-carbamoylalanine	-0.111916	0.420413	0.785443
palmitoyl-linoleoyl-glycerol (16:0/18:2) [2]*	N-carbamoylvaline	-0.0574214	0.680027	0.907794
palmitoyl-linoleoyl-glycerol (16:0/18:2) [2]*	N-delta-acetylornithine	0.095102	0.493941	0.825768
palmitoyl-linoleoyl-glycerol (16:0/18:2) [2]*	N-formylanthranilic acid	0.0487228	0.726437	0.924289
palmitoyl-linoleoyl-glycerol (16:0/18:2) [2]*	N-formylmethionine	-0.0650658	0.640184	0.892029
palmitoyl-linoleoyl-glycerol (16:0/18:2) [2]*	N-formylphenylalanine	0.180332	0.191933	0.596867
palmitoyl-linoleoyl-glycerol (16:0/18:2) [2]*	N-methylhydroxyproline	-0.0643083	0.644089	0.893631
palmitoyl-linoleoyl-glycerol (16:0/18:2) [2]*	N-methylpipecolate	0.00377358	0.978395	0.994868
palmitoyl-linoleoyl-glycerol (16:0/18:2) [2]*	N-methylproline	-0.00910997	0.947872	0.987692
palmitoyl-linoleoyl-glycerol (16:0/18:2) [2]*	N-methyltaurine	0.097304	0.483947	0.820722
palmitoyl-linoleoyl-glycerol (16:0/18:2) [2]*	N-oleoylserine	-0.234763	0.087497	0.435578
palmitoyl-linoleoyl-glycerol (16:0/18:2) [2]*	N-oleoyltaurine	0.0183728	0.895092	0.974456
palmitoyl-linoleoyl-glycerol (16:0/18:2) [2]*	N-oxalyl glycine (NOG)	-0.124264	0.370649	0.753131
palmitoyl-linoleoyl-glycerol (16:0/18:2) [2]*	N-palmitoyl-heptadecasphingosine (d17:1/16:0)*	0.429769	0.00118179	0.0405816
palmitoyl-linoleoyl-glycerol (16:0/18:2) [2]*	N-palmitoyl-sphingadienine (d18:2/16:0)*	0.304517	0.0251665	0.245126
palmitoyl-linoleoyl-glycerol (16:0/18:2) [2]*	N-palmitoyl-sphinganine (d18:0/16:0)	0.325176	0.0164292	0.197028
palmitoyl-linoleoyl-glycerol (16:0/18:2) [2]*	N-palmitoyl-sphingosine (d18:1/16:0)	0.505089	9.81298e-05	0.00703199
palmitoyl-linoleoyl-glycerol (16:0/18:2) [2]*	N-palmitoylglycine	0.12369	0.37288	0.754432
palmitoyl-linoleoyl-glycerol (16:0/18:2) [2]*	N-palmitoylserine	0.194737	0.15822	0.554938
palmitoyl-linoleoyl-glycerol (16:0/18:2) [2]*	N-stearoyl-sphingadienine (d18:2/18:0)*	0.548542	1.75238e-05	0.00187396
palmitoyl-linoleoyl-glycerol (16:0/18:2) [2]*	N-stearoyl-sphinganine (d18:0/18:0)*	0.393177	0.00327052	0.0780909
palmitoyl-linoleoyl-glycerol (16:0/18:2) [2]*	N-stearoyl-sphingosine (d18:1/18:0)*	0.55586	1.27983e-05	0.00145914
palmitoyl-linoleoyl-glycerol (16:0/18:2) [2]*	N-stearoylserine*	-0.152659	0.270447	0.676265
palmitoyl-linoleoyl-glycerol (16:0/18:2) [2]*	N-stearoyltaurine	0.196737	0.153907	0.549083
palmitoyl-linoleoyl-glycerol (16:0/18:2) [2]*	N1-Methyl-2-pyridone-5-carboxamide	0.0666667	0.631961	0.888554
palmitoyl-linoleoyl-glycerol (16:0/18:2) [2]*	N1-Methyl-4-pyridone-3-carboxamide	0.0465409	0.738242	0.928128
palmitoyl-linoleoyl-glycerol (16:0/18:2) [2]*	1-methyladenosine	0.184601	0.181448	0.584385
palmitoyl-linoleoyl-glycerol (16:0/18:2) [2]*	N1-methylinosine	0.0437202	0.75359	0.933139
palmitoyl-linoleoyl-glycerol (16:0/18:2) [2]*	N2,N2-dimethylguanosine	0.0857252	0.537667	0.847941
palmitoyl-linoleoyl-glycerol (16:0/18:2) [2]*	N2,N5-diacetylornithine	0.0087288	0.95005	0.988292
palmitoyl-linoleoyl-glycerol (16:0/18:2) [2]*	N2-acetyl,N6-methyllysine	-0.288599	0.0343112	0.284362
palmitoyl-linoleoyl-glycerol (16:0/18:2) [2]*	N2-methylguanosine	-0.0691955	0.619062	0.8834
palmitoyl-linoleoyl-glycerol (16:0/18:2) [2]*	N4-acetylcytidine	0.131923	0.341648	0.732733
palmitoyl-linoleoyl-glycerol (16:0/18:2) [2]*	N6,N6,N6-trimethyllysine	0.164475	0.234647	0.642605
palmitoyl-linoleoyl-glycerol (16:0/18:2) [2]*	N6,N6-dimethyllysine	-0.11012	0.427956	0.790035
palmitoyl-linoleoyl-glycerol (16:0/18:2) [2]*	N6-acetyllysine	0.0126167	0.927852	0.983035
palmitoyl-linoleoyl-glycerol (16:0/18:2) [2]*	N6-carbamoylthreonyladenosine	0.136726	0.324204	0.719765
palmitoyl-linoleoyl-glycerol (16:0/18:2) [2]*	N6-methyladenosine	-0.18887	0.171383	0.572054
palmitoyl-linoleoyl-glycerol (16:0/18:2) [2]*	N6-methyllysine	-0.0482943	0.728751	0.924998
palmitoyl-linoleoyl-glycerol (16:0/18:2) [2]*	N6-succinyladenosine	0.000534495	0.996939	0.999241
palmitoyl-linoleoyl-glycerol (16:0/18:2) [2]*	nervonoylcarnitine (C24:1)*	0.14959	0.280308	0.684818
palmitoyl-linoleoyl-glycerol (16:0/18:2) [2]*	nicotinamide	0.304364	0.0252432	0.245454
palmitoyl-linoleoyl-glycerol (16:0/18:2) [2]*	nonadecanoate (19:0)	-0.0053745	0.969233	0.992791
palmitoyl-linoleoyl-glycerol (16:0/18:2) [2]*	nonanoylcarnitine (C9)	0.0766618	0.581649	0.867737
palmitoyl-linoleoyl-glycerol (16:0/18:2) [2]*	O-acetylhomoserine	-0.0949495	0.494637	0.826142
palmitoyl-linoleoyl-glycerol (16:0/18:2) [2]*	o-cresol sulfate	-0.0227645	0.87021	0.967559
palmitoyl-linoleoyl-glycerol (16:0/18:2) [2]*	O-sulfo-L-tyrosine	0.196036	0.155409	0.551003
palmitoyl-linoleoyl-glycerol (16:0/18:2) [2]*	octadecadienedioate (C18:2-DC)*	0.119573	0.38912	0.765367
palmitoyl-linoleoyl-glycerol (16:0/18:2) [2]*	octadecanedioate (C18)	0.112864	0.416461	0.782823
palmitoyl-linoleoyl-glycerol (16:0/18:2) [2]*	octadecanedioylcarnitine (C18-DC)*	0.327158	0.0157473	0.192644
palmitoyl-linoleoyl-glycerol (16:0/18:2) [2]*	octadecenedioate (C18:1-DC)	0.129712	0.349871	0.738552
palmitoyl-linoleoyl-glycerol (16:0/18:2) [2]*	octadecenedioylcarnitine (C18:1-DC)*	0.157995	0.253854	0.66143
palmitoyl-linoleoyl-glycerol (16:0/18:2) [2]*	octanoylcarnitine (C8)	0.15304	0.269239	0.675302
palmitoyl-linoleoyl-glycerol (16:0/18:2) [2]*	oleate/vaccenate (18:1)	-0.035182	0.800606	0.94752
palmitoyl-linoleoyl-glycerol (16:0/18:2) [2]*	oleoyl ethanolamide	-0.0108634	0.937857	0.985484
palmitoyl-linoleoyl-glycerol (16:0/18:2) [2]*	oleoyl-arachidonoyl-glycerol (18:1/20:4) [1]*	0.634915	2.5179e-07	5.63918e-05
palmitoyl-linoleoyl-glycerol (16:0/18:2) [2]*	oleoyl-arachidonoyl-glycerol (18:1/20:4) [2]*	0.623023	4.8763e-07	9.83105e-05
palmitoyl-linoleoyl-glycerol (16:0/18:2) [2]*	oleoyl-linolenoyl-glycerol (18:1/18:3) [2]*	0.201428	0.144133	0.534739
palmitoyl-linoleoyl-glycerol (16:0/18:2) [2]*	oleoyl-linoleoyl-glycerol (18:1/18:2) [1]	0.685611	1.06406e-08	3.65946e-06
palmitoyl-linoleoyl-glycerol (16:0/18:2) [2]*	oleoyl-linoleoyl-glycerol (18:1/18:2) [2]	0.812769	8.44416e-14	9.6843e-11
palmitoyl-linoleoyl-glycerol (16:0/18:2) [2]*	oleoyl-oleoyl-glycerol (18:1/18:1) [1]*	0.710616	1.74971e-09	7.48736e-07
palmitoyl-linoleoyl-glycerol (16:0/18:2) [2]*	oleoyl-oleoyl-glycerol (18:1/18:1) [2]*	0.698266	4.36646e-09	1.67279e-06
palmitoyl-linoleoyl-glycerol (16:0/18:2) [2]*	oleoylcarnitine (C18:1)	0.173775	0.208866	0.616178
palmitoyl-linoleoyl-glycerol (16:0/18:2) [2]*	oleoylcholine	-0.0514238	0.711913	0.919078
palmitoyl-linoleoyl-glycerol (16:0/18:2) [2]*	ornithine	0.0354869	0.798914	0.947128
palmitoyl-linoleoyl-glycerol (16:0/18:2) [2]*	orotate	0.035182	0.800606	0.94752
palmitoyl-linoleoyl-glycerol (16:0/18:2) [2]*	orotidine	0.349876	0.00950242	0.145966
palmitoyl-linoleoyl-glycerol (16:0/18:2) [2]*	oxalate (ethanedioate)	-0.0304555	0.82695	0.955266
palmitoyl-linoleoyl-glycerol (16:0/18:2) [2]*	oxindolylalanine	0.511264	7.79108e-05	0.0058969
palmitoyl-linoleoyl-glycerol (16:0/18:2) [2]*	p-cresol glucuronide*	-0.00766444	0.956135	0.989593
palmitoyl-linoleoyl-glycerol (16:0/18:2) [2]*	p-cresol sulfate	0.0390699	0.779099	0.941125
palmitoyl-linoleoyl-glycerol (16:0/18:2) [2]*	palmitate (16:0)	0.0450162	0.746526	0.930804
palmitoyl-linoleoyl-glycerol (16:0/18:2) [2]*	palmitoleate (16:1n7)	-0.0571374	0.681525	0.908353
palmitoyl-linoleoyl-glycerol (16:0/18:2) [2]*	palmitoleoyl-arachidonoyl-glycerol (16:1/20:4) [2]*	0.537717	2.75248e-05	0.00266925
palmitoyl-linoleoyl-glycerol (16:0/18:2) [2]*	palmitoleoyl-linoleoyl-glycerol (16:1/18:2) [1]*	0.72693	4.8498e-10	2.39972e-07
palmitoyl-linoleoyl-glycerol (16:0/18:2) [2]*	palmitoleoylcarnitine (C16:1)*	0.116829	0.400174	0.772448
palmitoyl-linoleoyl-glycerol (16:0/18:2) [2]*	palmitoyl dihydrosphingomyelin (d18:0/16:0)*	-0.13482	0.331058	0.724876
palmitoyl-linoleoyl-glycerol (16:0/18:2) [2]*	palmitoyl ethanolamide	0.272041	0.0465892	0.328247
palmitoyl-linoleoyl-glycerol (16:0/18:2) [2]*	palmitoyl sphingomyelin (d18:1/16:0)	0.0307604	0.825244	0.954785
palmitoyl-linoleoyl-glycerol (16:0/18:2) [2]*	palmitoyl-arachidonoyl-glycerol (16:0/20:4) [1]*	0.363948	0.00682325	0.121025
palmitoyl-linoleoyl-glycerol (16:0/18:2) [2]*	palmitoyl-arachidonoyl-glycerol (16:0/20:4) [2]*	0.625865	4.17427e-07	8.67083e-05
palmitoyl-linoleoyl-glycerol (16:0/18:2) [2]*	palmitoyl-linolenoyl-glycerol (16:0/18:3) [2]*	0.246116	0.0728194	0.402079
palmitoyl-linoleoyl-glycerol (16:0/18:2) [2]*	palmitoyl-linoleoyl-glycerol (16:0/18:2) [1]*	0.85546	1.76263e-16	3.30155e-13
palmitoyl-oleoyl-glycerol (16:0/18:1) [1]*	Liver fat (%)	0.385835	0.00395861	0.0878299
palmitoyl-oleoyl-glycerol (16:0/18:1) [1]*	Sodium (mmol/L)	0.140311	0.311558	0.710037
palmitoyl-oleoyl-glycerol (16:0/18:1) [1]*	Potassium (mmol/L)	-0.021414	0.87785	0.969601
palmitoyl-oleoyl-glycerol (16:0/18:1) [1]*	Creatinine (mg/dL)	0.38827	0.00371743	0.0845052
palmitoyl-oleoyl-glycerol (16:0/18:1) [1]*	Urea (BUN) (mg/dL)	-0.0178485	0.89807	0.975241
palmitoyl-oleoyl-glycerol (16:0/18:1) [1]*	Uric acid (mg/dL)	0.350332	0.00940314	0.145133
palmitoyl-oleoyl-glycerol (16:0/18:1) [1]*	ALT (IU/L)	0.405614	0.00234338	0.0634639
palmitoyl-oleoyl-glycerol (16:0/18:1) [1]*	AST (IU/L)	0.209829	0.127796	0.509747
palmitoyl-oleoyl-glycerol (16:0/18:1) [1]*	GGT (U/L)	0.473659	0.000297308	0.0157521
palmitoyl-oleoyl-glycerol (16:0/18:1) [1]*	Alkaline phosphatase (IU/L)	-0.11946	0.389572	0.765806
palmitoyl-oleoyl-glycerol (16:0/18:1) [1]*	Total Bilirubin (mg/dL)	-0.0152544	0.912822	0.979072
palmitoyl-oleoyl-glycerol (16:0/18:1) [1]*	Albumin (g/dL)	0.195791	0.155936	0.551777
palmitoyl-oleoyl-glycerol (16:0/18:1) [1]*	Creatine Kinase (U/L)	0.245234	0.073884	0.404845
palmitoyl-oleoyl-glycerol (16:0/18:1) [1]*	Total cholesterol (mg/dL)	0.317284	0.0193999	0.214958
palmitoyl-oleoyl-glycerol (16:0/18:1) [1]*	High Density Lipoprotein (mg/dL)	-0.36623	0.00645768	0.117218
palmitoyl-oleoyl-glycerol (16:0/18:1) [1]*	Low Density Lipoprotein (mg/dL)	0.243213	0.0763709	0.410452
palmitoyl-oleoyl-glycerol (16:0/18:1) [1]*	Triglycerides (mg/dL)	0.79926	4.32145e-13	4.27658e-10
palmitoyl-oleoyl-glycerol (16:0/18:1) [1]*	Glucose (mg/dL)	0.241821	0.078123	0.414546
palmitoyl-oleoyl-glycerol (16:0/18:1) [1]*	Insulin (mg/dL)	0.359911	0.00751455	0.127641
palmitoyl-oleoyl-glycerol (16:0/18:1) [1]*	Weight (kg)	0.28609	0.0359771	0.290741
palmitoyl-oleoyl-glycerol (16:0/18:1) [1]*	Body mass index (kg/m2)	0.0164697	0.905907	0.977317
palmitoyl-oleoyl-glycerol (16:0/18:1) [1]*	Heart rate (bpm)	0.0329894	0.812801	0.950965
palmitoyl-oleoyl-glycerol (16:0/18:1) [1]*	Systolic blood pressure (mmHg)	0.231387	0.0922813	0.445633
palmitoyl-oleoyl-glycerol (16:0/18:1) [1]*	Diastolic blood pressure (mmHg)	0.179162	0.19488	0.600763
palmitoyl-oleoyl-glycerol (16:0/18:1) [1]*	Waist circumference (cm)	0.192354	0.163473	0.56231
palmitoyl-oleoyl-glycerol (16:0/18:1) [1]*	Hip circumference (cm)	0.0356673	0.797913	0.946876
palmitoyl-oleoyl-glycerol (16:0/18:1) [1]*	Trunk fat mass (kg/m2)	0.0869764	0.531725	0.845096
palmitoyl-oleoyl-glycerol (16:0/18:1) [1]*	Trunk fat free mass (kg/m2)	0.398254	0.00285877	0.0720417
palmitoyl-oleoyl-glycerol (16:0/18:1) [1]*	Trunk total body water (%)	0.386734	0.00386803	0.086621
palmitoyl-oleoyl-glycerol (16:0/18:1) [1]*	Left arm fat mass (kg/m2)	-0.101775	0.463989	0.810443
palmitoyl-oleoyl-glycerol (16:0/18:1) [1]*	Left arm fat free mass (kg/m2)	0.46484	0.00039825	0.0193502
palmitoyl-oleoyl-glycerol (16:0/18:1) [1]*	Left arm total body water (%)	0.386734	0.00386803	0.086621
palmitoyl-oleoyl-glycerol (16:0/18:1) [1]*	Right arm fat mass (kg/m2)	-0.12026	0.386381	0.763533
palmitoyl-oleoyl-glycerol (16:0/18:1) [1]*	Right arm fat free mass (kg/m2)	0.433883	0.0010464	0.0374503
palmitoyl-oleoyl-glycerol (16:0/18:1) [1]*	Right arm total body water (%)	0.386734	0.00386803	0.086621
palmitoyl-oleoyl-glycerol (16:0/18:1) [1]*	Left leg fat mass (kg/m2)	-0.139074	0.315885	0.713468
palmitoyl-oleoyl-glycerol (16:0/18:1) [1]*	Left leg fat free mass (kg/m2)	0.361226	0.00728293	0.125454
palmitoyl-oleoyl-glycerol (16:0/18:1) [1]*	Left leg total body water (%)	0.386734	0.00386803	0.086621
palmitoyl-oleoyl-glycerol (16:0/18:1) [1]*	Right leg fat mass (kg/m2)	-0.138804	0.316833	0.714134
palmitoyl-oleoyl-glycerol (16:0/18:1) [1]*	Right leg fat free mass (kg/m2)	0.343619	0.01096	0.158269
palmitoyl-oleoyl-glycerol (16:0/18:1) [1]*	Right leg total body water (%)	0.386734	0.00386803	0.086621
palmitoyl-oleoyl-glycerol (16:0/18:1) [1]*	(14 or 15)-methylpalmitate (a17:0 or i17:0)	0.379302	0.00467501	0.0970389
palmitoyl-oleoyl-glycerol (16:0/18:1) [1]*	(16 or 17)-methylstearate (a19:0 or i19:0)	0.290185	0.0332911	0.280319
palmitoyl-oleoyl-glycerol (16:0/18:1) [1]*	(2 or 3)-decenoate (10:1n7 or n8)	-0.102802	0.459469	0.807941
palmitoyl-oleoyl-glycerol (16:0/18:1) [1]*	(N(1) + N(8))-acetylspermidine	-0.0263389	0.85005	0.962027
palmitoyl-oleoyl-glycerol (16:0/18:1) [1]*	(S)-3-hydroxybutyrylcarnitine	0.0288546	0.835917	0.957852
palmitoyl-oleoyl-glycerol (16:0/18:1) [1]*	1,2,3-benzenetriol sulfate (2)	-0.0665853	0.632378	0.888727
palmitoyl-oleoyl-glycerol (16:0/18:1) [1]*	1,2-dilinoleoyl-GPC (18:2/18:2)	0.162874	0.239297	0.647428
palmitoyl-oleoyl-glycerol (16:0/18:1) [1]*	1,2-dilinoleoyl-GPE (18:2/18:2)*	0.201779	0.143421	0.533699
palmitoyl-oleoyl-glycerol (16:0/18:1) [1]*	1,2-dipalmitoyl-GPC (16:0/16:0)	0.173928	0.20846	0.615704
palmitoyl-oleoyl-glycerol (16:0/18:1) [1]*	1,3,7-trimethylurate	0.255318	0.0624185	0.375622
palmitoyl-oleoyl-glycerol (16:0/18:1) [1]*	1,3-dimethylurate	0.176904	0.200658	0.607199
palmitoyl-oleoyl-glycerol (16:0/18:1) [1]*	1,5-anhydroglucitol (1,5-AG)	0.0480656	0.729987	0.925402
palmitoyl-oleoyl-glycerol (16:0/18:1) [1]*	1,7-dimethylurate	0.194435	0.158879	0.555896
palmitoyl-oleoyl-glycerol (16:0/18:1) [1]*	1-(1-enyl-oleoyl)-GPE (P-18:1)*	0.330741	0.0145757	0.184755
palmitoyl-oleoyl-glycerol (16:0/18:1) [1]*	1-(1-enyl-palmitoyl)-2-arachidonoyl-GPC (P-16:0/20:4)*	0.388984	0.00364924	0.0835265
palmitoyl-oleoyl-glycerol (16:0/18:1) [1]*	1-(1-enyl-palmitoyl)-2-arachidonoyl-GPE (P-16:0/20:4)*	0.199543	0.148005	0.54037
palmitoyl-oleoyl-glycerol (16:0/18:1) [1]*	1-(1-enyl-palmitoyl)-2-linoleoyl-GPC (P-16:0/18:2)*	-0.0707071	0.611406	0.880333
palmitoyl-oleoyl-glycerol (16:0/18:1) [1]*	1-(1-enyl-palmitoyl)-2-linoleoyl-GPE (P-16:0/18:2)*	0.040061	0.773642	0.939452
palmitoyl-oleoyl-glycerol (16:0/18:1) [1]*	1-(1-enyl-palmitoyl)-2-oleoyl-GPC (P-16:0/18:1)*	-0.0893082	0.520738	0.839544
palmitoyl-oleoyl-glycerol (16:0/18:1) [1]*	1-(1-enyl-palmitoyl)-2-oleoyl-GPE (P-16:0/18:1)*	0.333943	0.0135928	0.177962
palmitoyl-oleoyl-glycerol (16:0/18:1) [1]*	1-(1-enyl-palmitoyl)-2-palmitoleoyl-GPC (P-16:0/16:1)*	-0.150829	0.276299	0.681415
palmitoyl-oleoyl-glycerol (16:0/18:1) [1]*	1-(1-enyl-palmitoyl)-2-palmitoyl-GPC (P-16:0/16:0)*	-0.091214	0.511844	0.835279
palmitoyl-oleoyl-glycerol (16:0/18:1) [1]*	1-(1-enyl-palmitoyl)-GPC (P-16:0)*	0.423442	0.00142082	0.0459229
palmitoyl-oleoyl-glycerol (16:0/18:1) [1]*	1-(1-enyl-palmitoyl)-GPE (P-16:0)*	0.432056	0.00110471	0.0388362
palmitoyl-oleoyl-glycerol (16:0/18:1) [1]*	1-(1-enyl-stearoyl)-2-arachidonoyl-GPE (P-18:0/20:4)*	0.49434	0.000145116	0.00940884
palmitoyl-oleoyl-glycerol (16:0/18:1) [1]*	1-(1-enyl-stearoyl)-2-linoleoyl-GPE (P-18:0/18:2)*	0.315113	0.0202927	0.220041
palmitoyl-oleoyl-glycerol (16:0/18:1) [1]*	1-(1-enyl-stearoyl)-2-oleoyl-GPE (P-18:0/18:1)	0.437698	0.000933492	0.0347776
palmitoyl-oleoyl-glycerol (16:0/18:1) [1]*	1-(1-enyl-stearoyl)-GPE (P-18:0)*	0.516219	6.4533e-05	0.0051259
palmitoyl-oleoyl-glycerol (16:0/18:1) [1]*	1-arachidonoyl-GPC* (20:4)*	0.450276	0.000634533	0.0268055
palmitoyl-oleoyl-glycerol (16:0/18:1) [1]*	1-arachidonoyl-GPE (20:4n6)*	0.589327	2.75368e-06	0.000418362
palmitoyl-oleoyl-glycerol (16:0/18:1) [1]*	1-arachidonoyl-GPI* (20:4)*	0.36276	0.00702077	0.122898
palmitoyl-oleoyl-glycerol (16:0/18:1) [1]*	1-arachidonylglycerol (20:4)	0.157312	0.255938	0.663497
palmitoyl-oleoyl-glycerol (16:0/18:1) [1]*	1-carboxyethylisoleucine	0.514128	6.98974e-05	0.00544572
palmitoyl-oleoyl-glycerol (16:0/18:1) [1]*	1-carboxyethylleucine	0.354908	0.00845513	0.136462
palmitoyl-oleoyl-glycerol (16:0/18:1) [1]*	1-carboxyethylphenylalanine	0.395617	0.00306655	0.0751295
palmitoyl-oleoyl-glycerol (16:0/18:1) [1]*	1-carboxyethyltyrosine	0.297928	0.0286665	0.261264
palmitoyl-oleoyl-glycerol (16:0/18:1) [1]*	1-carboxyethylvaline	0.506308	9.37907e-05	0.00679844
palmitoyl-oleoyl-glycerol (16:0/18:1) [1]*	1-dihomo-linolenylglycerol (20:3)	0.20404	0.138895	0.526759
palmitoyl-oleoyl-glycerol (16:0/18:1) [1]*	1-docosahexaenoylglycerol (22:6)	-0.0740128	0.594805	0.87367
palmitoyl-oleoyl-glycerol (16:0/18:1) [1]*	1-lignoceroyl-GPC (24:0)	0.147173	0.288243	0.691073
palmitoyl-oleoyl-glycerol (16:0/18:1) [1]*	1-linolenoyl-GPC (18:3)*	0.482066	0.000223339	0.012841
palmitoyl-oleoyl-glycerol (16:0/18:1) [1]*	1-linoleoyl-2-arachidonoyl-GPC (18:2/20:4n6)*	0.310997	0.0220817	0.229702
palmitoyl-oleoyl-glycerol (16:0/18:1) [1]*	1-linoleoyl-2-arachidonoyl-GPE (18:2/20:4)*	0.244463	0.0748252	0.406973
palmitoyl-oleoyl-glycerol (16:0/18:1) [1]*	1-linoleoyl-2-linolenoyl-GPC (18:2/18:3)*	0.227139	0.0985879	0.458307
palmitoyl-oleoyl-glycerol (16:0/18:1) [1]*	1-linoleoyl-GPC (18:2)	0.513551	7.14486e-05	0.00552522
palmitoyl-oleoyl-glycerol (16:0/18:1) [1]*	1-linoleoyl-GPE (18:2)*	0.519039	5.7895e-05	0.00474341
palmitoyl-oleoyl-glycerol (16:0/18:1) [1]*	1-linoleoyl-GPG (18:2)*	0.0430341	0.757338	0.934282
palmitoyl-oleoyl-glycerol (16:0/18:1) [1]*	1-linoleoyl-GPI* (18:2)*	-0.0119306	0.931766	0.983944
palmitoyl-oleoyl-glycerol (16:0/18:1) [1]*	1-linoleoylglycerol (18:2)	0.269144	0.0490679	0.336119
palmitoyl-oleoyl-glycerol (16:0/18:1) [1]*	1-methyl-4-imidazoleacetate	0.124909	0.368148	0.751342
palmitoyl-oleoyl-glycerol (16:0/18:1) [1]*	1-methyl-5-imidazoleacetate	0.0518773	0.709484	0.918342
palmitoyl-oleoyl-glycerol (16:0/18:1) [1]*	1-methyl-5-imidazolelactate	0.0373166	0.788779	0.944153
palmitoyl-oleoyl-glycerol (16:0/18:1) [1]*	1-methylhistidine	0.276158	0.0432438	0.317062
palmitoyl-oleoyl-glycerol (16:0/18:1) [1]*	1-methylnicotinamide	0.0773394	0.578305	0.866238
palmitoyl-oleoyl-glycerol (16:0/18:1) [1]*	1-methylurate	0.116432	0.401789	0.77362
palmitoyl-oleoyl-glycerol (16:0/18:1) [1]*	1-methylxanthine	0.0238994	0.8638	0.965818
palmitoyl-oleoyl-glycerol (16:0/18:1) [1]*	1-myristoyl-2-arachidonoyl-GPC (14:0/20:4)*	0.425424	0.00134166	0.0441958
palmitoyl-oleoyl-glycerol (16:0/18:1) [1]*	1-myristoyl-2-palmitoyl-GPC (14:0/16:0)	0.375033	0.00520257	0.103239
palmitoyl-oleoyl-glycerol (16:0/18:1) [1]*	1-myristoylglycerol (14:0)	0.410861	0.00202818	0.0578357
palmitoyl-oleoyl-glycerol (16:0/18:1) [1]*	1-oleoyl-2-arachidonoyl-GPE (18:1/20:4)*	0.393406	0.0032509	0.0777885
palmitoyl-oleoyl-glycerol (16:0/18:1) [1]*	1-oleoyl-2-docosahexaenoyl-GPC (18:1/22:6)*	0.158071	0.253622	0.661249
palmitoyl-oleoyl-glycerol (16:0/18:1) [1]*	1-oleoyl-2-linoleoyl-GPE (18:1/18:2)*	0.412312	0.00194796	0.0563738
palmitoyl-oleoyl-glycerol (16:0/18:1) [1]*	1-oleoyl-GPC (18:1)	0.569811	6.88465e-06	0.000877719
palmitoyl-oleoyl-glycerol (16:0/18:1) [1]*	1-oleoyl-GPE (18:1)	0.73501	2.48173e-10	1.31966e-07
palmitoyl-oleoyl-glycerol (16:0/18:1) [1]*	1-oleoyl-GPG (18:1)*	0.217257	0.114551	0.487878
palmitoyl-oleoyl-glycerol (16:0/18:1) [1]*	1-oleoyl-GPI (18:1)	0.384181	0.00413015	0.0901506
palmitoyl-oleoyl-glycerol (16:0/18:1) [1]*	1-oleoyl-GPS (18:1)	0.0114531	0.934491	0.98478
palmitoyl-oleoyl-glycerol (16:0/18:1) [1]*	1-oleoylglycerol (18:1)	0.336154	0.0129477	0.173478
palmitoyl-oleoyl-glycerol (16:0/18:1) [1]*	1-palmitoleoyl-2-linolenoyl-GPC (16:1/18:3)*	0.204406	0.138173	0.525728
palmitoyl-oleoyl-glycerol (16:0/18:1) [1]*	1-palmitoleoyl-GPC* (16:1)*	0.65588	7.31405e-08	1.97962e-05
palmitoyl-oleoyl-glycerol (16:0/18:1) [1]*	1-palmitoleoylglycerol (16:1)*	0.580616	4.17581e-06	0.000589119
palmitoyl-oleoyl-glycerol (16:0/18:1) [1]*	1-palmitoyl-2-arachidonoyl-GPC (16:0/20:4n6)	0.565237	8.46285e-06	0.00103951
palmitoyl-oleoyl-glycerol (16:0/18:1) [1]*	1-palmitoyl-2-arachidonoyl-GPE (16:0/20:4)*	0.527578	4.1436e-05	0.00366147
palmitoyl-oleoyl-glycerol (16:0/18:1) [1]*	1-palmitoyl-2-arachidonoyl-GPI (16:0/20:4)*	0.503793	0.000102941	0.00728895
palmitoyl-oleoyl-glycerol (16:0/18:1) [1]*	1-palmitoyl-2-dihomo-linolenoyl-GPC (16:0/20:3n3 or 6)*	0.561807	9.85988e-06	0.00118057
palmitoyl-oleoyl-glycerol (16:0/18:1) [1]*	1-palmitoyl-2-docosahexaenoyl-GPC (16:0/22:6)	0.318391	0.0189575	0.212269
palmitoyl-oleoyl-glycerol (16:0/18:1) [1]*	1-palmitoyl-2-docosahexaenoyl-GPE (16:0/22:6)*	0.395388	0.00308518	0.0753949
palmitoyl-oleoyl-glycerol (16:0/18:1) [1]*	1-palmitoyl-2-linoleoyl-GPC (16:0/18:2)	0.486335	0.000192591	0.0115388
palmitoyl-oleoyl-glycerol (16:0/18:1) [1]*	1-palmitoyl-2-linoleoyl-GPE (16:0/18:2)	0.43846	0.000912286	0.0342848
palmitoyl-oleoyl-glycerol (16:0/18:1) [1]*	1-palmitoyl-2-linoleoyl-GPI (16:0/18:2)	0.347513	0.0100319	0.150604
palmitoyl-oleoyl-glycerol (16:0/18:1) [1]*	1-palmitoyl-2-oleoyl-GPC (16:0/18:1)	0.705203	2.62737e-09	1.06695e-06
palmitoyl-oleoyl-glycerol (16:0/18:1) [1]*	1-palmitoyl-2-oleoyl-GPE (16:0/18:1)	0.70162	3.42171e-09	1.34708e-06
palmitoyl-oleoyl-glycerol (16:0/18:1) [1]*	1-palmitoyl-2-oleoyl-GPI (16:0/18:1)*	0.601677	1.49399e-06	0.000252728
palmitoyl-oleoyl-glycerol (16:0/18:1) [1]*	1-palmitoyl-2-palmitoleoyl-GPC (16:0/16:1)*	0.594969	2.08919e-06	0.000332623
palmitoyl-oleoyl-glycerol (16:0/18:1) [1]*	1-palmitoyl-2-stearoyl-GPC (16:0/18:0)	0.389975	0.00355639	0.0821304
palmitoyl-oleoyl-glycerol (16:0/18:1) [1]*	1-palmitoyl-2-stearoyl-GPE (16:0/18:0)*	0.551093	1.57189e-05	0.00171552
palmitoyl-oleoyl-glycerol (16:0/18:1) [1]*	1-palmitoyl-GPC (16:0)	0.65992	5.6997e-08	1.60195e-05
palmitoyl-oleoyl-glycerol (16:0/18:1) [1]*	1-palmitoyl-GPE (16:0)	0.559367	1.09802e-05	0.00128737
palmitoyl-oleoyl-glycerol (16:0/18:1) [1]*	1-palmitoyl-GPG (16:0)*	0.446617	0.000711033	0.0290181
palmitoyl-oleoyl-glycerol (16:0/18:1) [1]*	1-palmitoyl-GPI* (16:0)	0.258395	0.0592199	0.366637
palmitoyl-oleoyl-glycerol (16:0/18:1) [1]*	1-palmitoylglycerol (16:0)	0.254431	0.0633661	0.378109
palmitoyl-oleoyl-glycerol (16:0/18:1) [1]*	1-ribosyl-imidazoleacetate*	0.179722	0.193466	0.598743
palmitoyl-oleoyl-glycerol (16:0/18:1) [1]*	1-stearoyl-2-arachidonoyl-GPC (18:0/20:4)	0.439146	0.000893572	0.0337927
palmitoyl-oleoyl-glycerol (16:0/18:1) [1]*	1-stearoyl-2-arachidonoyl-GPE (18:0/20:4)	0.542367	2.27151e-05	0.00230265
palmitoyl-oleoyl-glycerol (16:0/18:1) [1]*	1-stearoyl-2-arachidonoyl-GPI (18:0/20:4)	0.644216	1.47198e-07	3.59573e-05
palmitoyl-oleoyl-glycerol (16:0/18:1) [1]*	1-stearoyl-2-arachidonoyl-GPS (18:0/20:4)	0.266878	0.0510814	0.342491
palmitoyl-oleoyl-glycerol (16:0/18:1) [1]*	1-stearoyl-2-docosahexaenoyl-GPC (18:0/22:6)	0.202897	0.14117	0.530258
palmitoyl-oleoyl-glycerol (16:0/18:1) [1]*	1-stearoyl-2-docosahexaenoyl-GPE (18:0/22:6)*	0.405298	0.00236368	0.0638062
palmitoyl-oleoyl-glycerol (16:0/18:1) [1]*	1-stearoyl-2-linoleoyl-GPC (18:0/18:2)*	0.356051	0.00823159	0.134466
palmitoyl-oleoyl-glycerol (16:0/18:1) [1]*	1-stearoyl-2-linoleoyl-GPE (18:0/18:2)*	0.579646	4.37073e-06	0.000610414
palmitoyl-oleoyl-glycerol (16:0/18:1) [1]*	1-stearoyl-2-linoleoyl-GPI (18:0/18:2)	0.284391	0.037143	0.295133
palmitoyl-oleoyl-glycerol (16:0/18:1) [1]*	1-stearoyl-2-oleoyl-GPC (18:0/18:1)	0.628435	3.62194e-07	7.6767e-05
palmitoyl-oleoyl-glycerol (16:0/18:1) [1]*	1-stearoyl-2-oleoyl-GPE (18:0/18:1)	0.742786	1.27252e-10	7.19792e-08
palmitoyl-oleoyl-glycerol (16:0/18:1) [1]*	1-stearoyl-2-oleoyl-GPI (18:0/18:1)*	0.617153	6.68976e-07	0.000128369
palmitoyl-oleoyl-glycerol (16:0/18:1) [1]*	1-stearoyl-2-oleoyl-GPS (18:0/18:1)	0.304517	0.0251665	0.245126
palmitoyl-oleoyl-glycerol (16:0/18:1) [1]*	1-stearoyl-GPC (18:0)	0.526815	4.27078e-05	0.00375241
palmitoyl-oleoyl-glycerol (16:0/18:1) [1]*	1-stearoyl-GPE (18:0)	0.625996	4.14433e-07	8.61193e-05
palmitoyl-oleoyl-glycerol (16:0/18:1) [1]*	1-stearoyl-GPG (18:0)	0.545541	1.98915e-05	0.0020747
palmitoyl-oleoyl-glycerol (16:0/18:1) [1]*	1-stearoyl-GPI (18:0)	0.115456	0.40577	0.776216
palmitoyl-oleoyl-glycerol (16:0/18:1) [1]*	10-heptadecenoate (17:1n7)	0.210978	0.125675	0.5063
palmitoyl-oleoyl-glycerol (16:0/18:1) [1]*	10-nonadecenoate (19:1n9)	0.254355	0.063448	0.37839
palmitoyl-oleoyl-glycerol (16:0/18:1) [1]*	10-undecenoate (11:1n1)	0.0232895	0.867244	0.9668
palmitoyl-oleoyl-glycerol (16:0/18:1) [1]*	11-ketoetiocholanolone glucuronide	0.159883	0.248151	0.656045
palmitoyl-oleoyl-glycerol (16:0/18:1) [1]*	11beta-hydroxyandrosterone glucuronide	0.393406	0.0032509	0.0777885
palmitoyl-oleoyl-glycerol (16:0/18:1) [1]*	11beta-hydroxyetiocholanolone glucuronide*	-0.01886	0.892326	0.973631
palmitoyl-oleoyl-glycerol (16:0/18:1) [1]*	12,13-DiHOME	-0.180193	0.192281	0.597363
palmitoyl-oleoyl-glycerol (16:0/18:1) [1]*	12-HETE	0.20609	0.134885	0.520535
palmitoyl-oleoyl-glycerol (16:0/18:1) [1]*	13-HODE + 9-HODE	-0.0819897	0.555596	0.856253
palmitoyl-oleoyl-glycerol (16:0/18:1) [1]*	16a-hydroxy DHEA 3-sulfate	0.116829	0.400174	0.772448
palmitoyl-oleoyl-glycerol (16:0/18:1) [1]*	17alpha-hydroxypregnanolone glucuronide	0.174311	0.207444	0.614658
palmitoyl-oleoyl-glycerol (16:0/18:1) [1]*	17alpha-hydroxypregnenolone 3-sulfate	0.126209	0.363146	0.747904
palmitoyl-oleoyl-glycerol (16:0/18:1) [1]*	2'-deoxyuridine	-0.191386	0.165644	0.564649
palmitoyl-oleoyl-glycerol (16:0/18:1) [1]*	2'-O-methyluridine	-0.0227559	0.870259	0.967559
palmitoyl-oleoyl-glycerol (16:0/18:1) [1]*	2,3-dihydroxy-2-methylbutyrate	0.403438	0.00248639	0.065893
palmitoyl-oleoyl-glycerol (16:0/18:1) [1]*	2,3-dihydroxy-5-methylthio-4-pentenoate (DMTPA)*	0.217153	0.114729	0.488096
palmitoyl-oleoyl-glycerol (16:0/18:1) [1]*	2,3-dihydroxyisovalerate	0.130698	0.346189	0.735907
palmitoyl-oleoyl-glycerol (16:0/18:1) [1]*	2,4-di-tert-butylphenol	0.407204	0.00224355	0.0616644
palmitoyl-oleoyl-glycerol (16:0/18:1) [1]*	2,6-dihydroxybenzoic acid	-0.0891557	0.521453	0.839931
palmitoyl-oleoyl-glycerol (16:0/18:1) [1]*	2-acetamidophenol sulfate	0.107417	0.439452	0.796797
palmitoyl-oleoyl-glycerol (16:0/18:1) [1]*	2-aminoadipate	0.0123118	0.929591	0.983464
palmitoyl-oleoyl-glycerol (16:0/18:1) [1]*	2-aminobutyrate	0.180865	0.190599	0.59526
palmitoyl-oleoyl-glycerol (16:0/18:1) [1]*	2-aminoheptanoate	0.176063	0.202844	0.609717
palmitoyl-oleoyl-glycerol (16:0/18:1) [1]*	2-aminooctanoate	0.163026	0.238851	0.646927
palmitoyl-oleoyl-glycerol (16:0/18:1) [1]*	2-aminophenol sulfate	0.110044	0.428278	0.790227
palmitoyl-oleoyl-glycerol (16:0/18:1) [1]*	2-arachidonoylglycerol (20:4)	0.0214144	0.877848	0.969601
palmitoyl-oleoyl-glycerol (16:0/18:1) [1]*	2-hydroxy-3-methylvalerate	0.202668	0.141628	0.530882
palmitoyl-oleoyl-glycerol (16:0/18:1) [1]*	2-hydroxy-4-(methylthio)butanoic acid	0.0248904	0.858209	0.964264
palmitoyl-oleoyl-glycerol (16:0/18:1) [1]*	2-hydroxyarachidate*	0.252068	0.0659466	0.384882
palmitoyl-oleoyl-glycerol (16:0/18:1) [1]*	2-hydroxybehenate	0.535582	3.00331e-05	0.00286325
palmitoyl-oleoyl-glycerol (16:0/18:1) [1]*	2-hydroxybutyrate/2-hydroxyisobutyrate	0.273718	0.0452016	0.323664
palmitoyl-oleoyl-glycerol (16:0/18:1) [1]*	2-hydroxydecanoate	0.219135	0.111375	0.48227
palmitoyl-oleoyl-glycerol (16:0/18:1) [1]*	2-hydroxyglutarate	-0.0952544	0.493245	0.825407
palmitoyl-oleoyl-glycerol (16:0/18:1) [1]*	2-hydroxyhippurate (salicylurate)	0.165771	0.230929	0.638949
palmitoyl-oleoyl-glycerol (16:0/18:1) [1]*	2-hydroxylaurate	0.0919764	0.508308	0.833327
palmitoyl-oleoyl-glycerol (16:0/18:1) [1]*	2-hydroxynervonate*	0.352849	0.00887079	0.140375
palmitoyl-oleoyl-glycerol (16:0/18:1) [1]*	2-hydroxyoctanoate	0.066438	0.633133	0.889047
palmitoyl-oleoyl-glycerol (16:0/18:1) [1]*	2-hydroxypalmitate	0.0735277	0.597229	0.87454
palmitoyl-oleoyl-glycerol (16:0/18:1) [1]*	2-hydroxyphenylacetate	0.0515723	0.711117	0.918858
palmitoyl-oleoyl-glycerol (16:0/18:1) [1]*	2-hydroxyphytanate*	0.21357	0.120988	0.498503
palmitoyl-oleoyl-glycerol (16:0/18:1) [1]*	2-hydroxysebacate	0.0996683	0.473337	0.815328
palmitoyl-oleoyl-glycerol (16:0/18:1) [1]*	2-hydroxystearate	0.051801	0.709892	0.918455
palmitoyl-oleoyl-glycerol (16:0/18:1) [1]*	2-isopropylmalate	0.214348	0.119606	0.496283
palmitoyl-oleoyl-glycerol (16:0/18:1) [1]*	2-keto-3-deoxy-gluconate	0.394473	0.00316072	0.0765196
palmitoyl-oleoyl-glycerol (16:0/18:1) [1]*	2-ketocaprylate	0.0408233	0.769452	0.93814
palmitoyl-oleoyl-glycerol (16:0/18:1) [1]*	2-linoleoylglycerol (18:2)	0.142065	0.305486	0.705274
palmitoyl-oleoyl-glycerol (16:0/18:1) [1]*	2-methoxyhydroquinone sulfate (1)	0.12889	0.352961	0.740842
palmitoyl-oleoyl-glycerol (16:0/18:1) [1]*	2-methoxyhydroquinone sulfate (2)	0.080147	0.564544	0.860295
palmitoyl-oleoyl-glycerol (16:0/18:1) [1]*	2-methoxyresorcinol sulfate	-0.0907203	0.514141	0.836354
palmitoyl-oleoyl-glycerol (16:0/18:1) [1]*	2-methylbutyrylcarnitine (C5)	0.308938	0.0230249	0.234477
palmitoyl-oleoyl-glycerol (16:0/18:1) [1]*	2-methylserine	-0.0506672	0.715971	0.92059
palmitoyl-oleoyl-glycerol (16:0/18:1) [1]*	2-naphthol sulfate	-0.0180294	0.897042	0.97491
palmitoyl-oleoyl-glycerol (16:0/18:1) [1]*	2-O-methylascorbic acid	0.471393	0.000320739	0.0166098
palmitoyl-oleoyl-glycerol (16:0/18:1) [1]*	2-oleoylglycerol (18:1)	0.282025	0.0388182	0.301483
palmitoyl-oleoyl-glycerol (16:0/18:1) [1]*	2-oxoarginine*	-0.0268725	0.847048	0.961049
palmitoyl-oleoyl-glycerol (16:0/18:1) [1]*	2-palmitoleoyl-GPC* (16:1)*	0.491519	0.000160464	0.0101014
palmitoyl-oleoyl-glycerol (16:0/18:1) [1]*	2-palmitoyl-GPC* (16:0)*	0.454012	0.00056418	0.0247069
palmitoyl-oleoyl-glycerol (16:0/18:1) [1]*	2-piperidinone	-0.203964	0.139046	0.52701
palmitoyl-oleoyl-glycerol (16:0/18:1) [1]*	2-stearoyl-GPE (18:0)*	0.442272	0.000812615	0.0317194
palmitoyl-oleoyl-glycerol (16:0/18:1) [1]*	21-hydroxypregnenolone disulfate	0.0898418	0.51824	0.838458
palmitoyl-oleoyl-glycerol (16:0/18:1) [1]*	21-hydroxypregnenolone monosulfate (1)	0.193805	0.160258	0.557909
palmitoyl-oleoyl-glycerol (16:0/18:1) [1]*	2R,3R-dihydroxybutyrate	0.251839	0.0662007	0.385593
palmitoyl-oleoyl-glycerol (16:0/18:1) [1]*	3,4-dihydroxybutyrate	0.264799	0.0529864	0.348293
palmitoyl-oleoyl-glycerol (16:0/18:1) [1]*	3,5-dichloro-2,6-dihydroxybenzoic acid	0.110882	0.424745	0.788042
palmitoyl-oleoyl-glycerol (16:0/18:1) [1]*	3,7-dimethylurate	0.221207	0.10795	0.476311
palmitoyl-oleoyl-glycerol (16:0/18:1) [1]*	3-(3-amino-3-carboxypropyl)uridine*	0.139089	0.315831	0.71338
palmitoyl-oleoyl-glycerol (16:0/18:1) [1]*	3-(3-hydroxyphenyl)propionate	0.0669669	0.630424	0.887829
palmitoyl-oleoyl-glycerol (16:0/18:1) [1]*	3-(3-hydroxyphenyl)propionate sulfate	0.0379256	0.785413	0.943133
palmitoyl-oleoyl-glycerol (16:0/18:1) [1]*	3-(4-hydroxyphenyl)lactate (HPLA)	0.0832857	0.549344	0.853352
palmitoyl-oleoyl-glycerol (16:0/18:1) [1]*	3-acetylphenol sulfate	0.252479	0.0654918	0.383838
palmitoyl-oleoyl-glycerol (16:0/18:1) [1]*	3-amino-2-piperidone	0.258624	0.0589876	0.366036
palmitoyl-oleoyl-glycerol (16:0/18:1) [1]*	3-aminoisobutyrate	-0.111873	0.420592	0.785491
palmitoyl-oleoyl-glycerol (16:0/18:1) [1]*	3-bromo-5-chloro-2,6-dihydroxybenzoic acid*	0.0982276	0.479788	0.818525
palmitoyl-oleoyl-glycerol (16:0/18:1) [1]*	3-carboxy-4-methyl-5-pentyl-2-furanpropionate (3-CMPFP)	-0.0441014	0.75151	0.932429
palmitoyl-oleoyl-glycerol (16:0/18:1) [1]*	3-carboxy-4-methyl-5-propyl-2-furanpropanoate (CMPF)	0.0168858	0.90354	0.976584
palmitoyl-oleoyl-glycerol (16:0/18:1) [1]*	3-decenoylcarnitine	0.165567	0.23151	0.639544
palmitoyl-oleoyl-glycerol (16:0/18:1) [1]*	3-ethylcatechol sulfate (1)	0.0880684	0.526565	0.842492
palmitoyl-oleoyl-glycerol (16:0/18:1) [1]*	3-formylindole	0.120717	0.384567	0.762299
palmitoyl-oleoyl-glycerol (16:0/18:1) [1]*	3-hydroxy-2-ethylpropionate	0.494645	0.00014354	0.00933571
palmitoyl-oleoyl-glycerol (16:0/18:1) [1]*	3-hydroxy-2-methylpyridine sulfate	0.0739717	0.595011	0.873732
palmitoyl-oleoyl-glycerol (16:0/18:1) [1]*	3-hydroxy-3-methylglutarate	-0.109129	0.43215	0.792645
palmitoyl-oleoyl-glycerol (16:0/18:1) [1]*	3-hydroxyadipate	-0.0998665	0.472453	0.81504
palmitoyl-oleoyl-glycerol (16:0/18:1) [1]*	3-hydroxybutyrate (BHBA)	-0.12308	0.37526	0.756082
palmitoyl-oleoyl-glycerol (16:0/18:1) [1]*	3-hydroxybutyroylglycine	-0.121259	0.382417	0.761022
palmitoyl-oleoyl-glycerol (16:0/18:1) [1]*	3-hydroxydecanoate	-0.0797789	0.56634	0.861077
palmitoyl-oleoyl-glycerol (16:0/18:1) [1]*	3-hydroxydecanoylcarnitine	0.0713932	0.607944	0.878977
palmitoyl-oleoyl-glycerol (16:0/18:1) [1]*	3-hydroxydodecanedioate*	-0.0711642	0.609098	0.879427
palmitoyl-oleoyl-glycerol (16:0/18:1) [1]*	3-hydroxyhexanoate	-0.08664	0.533319	0.845813
palmitoyl-oleoyl-glycerol (16:0/18:1) [1]*	3-hydroxyhexanoylcarnitine (1)	0.0620176	0.655959	0.898326
palmitoyl-oleoyl-glycerol (16:0/18:1) [1]*	3-hydroxyhippurate	0.0821422	0.554859	0.855862
palmitoyl-oleoyl-glycerol (16:0/18:1) [1]*	3-hydroxyhippurate sulfate	0.0438445	0.752911	0.93299
palmitoyl-oleoyl-glycerol (16:0/18:1) [1]*	3-hydroxyisobutyrate	0.168439	0.223403	0.631386
palmitoyl-oleoyl-glycerol (16:0/18:1) [1]*	3-hydroxylaurate	-0.00659424	0.962255	0.991155
palmitoyl-oleoyl-glycerol (16:0/18:1) [1]*	3-hydroxyoctanoate	-0.089918	0.517884	0.838227
palmitoyl-oleoyl-glycerol (16:0/18:1) [1]*	3-hydroxyoctanoylcarnitine (1)	0.0735277	0.597229	0.87454
palmitoyl-oleoyl-glycerol (16:0/18:1) [1]*	3-hydroxyoctanoylcarnitine (2)	0.016276	0.907009	0.977545
palmitoyl-oleoyl-glycerol (16:0/18:1) [1]*	3-hydroxyoleoylcarnitine	0.182148	0.18742	0.591601
palmitoyl-oleoyl-glycerol (16:0/18:1) [1]*	3-hydroxypyridine sulfate	0.0824471	0.553386	0.855279
palmitoyl-oleoyl-glycerol (16:0/18:1) [1]*	3-hydroxystachydrine*	0.0424404	0.760586	0.935288
palmitoyl-oleoyl-glycerol (16:0/18:1) [1]*	3-indoleglyoxylic acid	0.0835144	0.548244	0.852717
palmitoyl-oleoyl-glycerol (16:0/18:1) [1]*	3-indoxyl sulfate	0.200839	0.145335	0.536409
palmitoyl-oleoyl-glycerol (16:0/18:1) [1]*	3-methoxycatechol sulfate (1)	0.00682295	0.960947	0.990806
palmitoyl-oleoyl-glycerol (16:0/18:1) [1]*	3-methoxycatechol sulfate (2)	0.0925346	0.505726	0.832081
palmitoyl-oleoyl-glycerol (16:0/18:1) [1]*	3-methoxytyramine sulfate	0.295534	0.0300355	0.267273
palmitoyl-oleoyl-glycerol (16:0/18:1) [1]*	3-methoxytyrosine	-0.0561464	0.686761	0.910198
palmitoyl-oleoyl-glycerol (16:0/18:1) [1]*	3-methyl catechol sulfate (1)	0.124147	0.371102	0.753322
palmitoyl-oleoyl-glycerol (16:0/18:1) [1]*	3-methyl-2-oxobutyrate	0.154565	0.26444	0.671086
palmitoyl-oleoyl-glycerol (16:0/18:1) [1]*	3-methyl-2-oxovalerate	0.287745	0.0348705	0.286509
palmitoyl-oleoyl-glycerol (16:0/18:1) [1]*	3-methyladipate	-0.0318617	0.819091	0.953105
palmitoyl-oleoyl-glycerol (16:0/18:1) [1]*	3-methylcytidine	0.297357	0.0289886	0.262579
palmitoyl-oleoyl-glycerol (16:0/18:1) [1]*	3-methylglutaconate	0.166914	0.227683	0.63579
palmitoyl-oleoyl-glycerol (16:0/18:1) [1]*	3-methylglutarylcarnitine (2)	-0.0204688	0.883203	0.97101
palmitoyl-oleoyl-glycerol (16:0/18:1) [1]*	3-methylhistidine	-0.0178769	0.897908	0.975181
palmitoyl-oleoyl-glycerol (16:0/18:1) [1]*	3-methylxanthine	0.333181	0.0138215	0.17949
palmitoyl-oleoyl-glycerol (16:0/18:1) [1]*	3-phenylpropionate (hydrocinnamate)	0.054393	0.696062	0.913592
palmitoyl-oleoyl-glycerol (16:0/18:1) [1]*	3-phosphoglycerate	0.121479	0.38155	0.760395
palmitoyl-oleoyl-glycerol (16:0/18:1) [1]*	3-sulfo-L-alanine	-0.395411	0.00308331	0.075392
palmitoyl-oleoyl-glycerol (16:0/18:1) [1]*	3-ureidopropionate	-0.130627	0.346454	0.73606
palmitoyl-oleoyl-glycerol (16:0/18:1) [1]*	3b-hydroxy-5-cholenoic acid	-0.0595434	0.668874	0.903667
palmitoyl-oleoyl-glycerol (16:0/18:1) [1]*	3beta,7alpha-dihydroxy-5-cholestenoate	-0.114999	0.407645	0.777358
palmitoyl-oleoyl-glycerol (16:0/18:1) [1]*	3beta-hydroxy-5-cholestenoate	-0.0269487	0.84662	0.960939
palmitoyl-oleoyl-glycerol (16:0/18:1) [1]*	4-acetamidobutanoate	0.0305317	0.826523	0.955167
palmitoyl-oleoyl-glycerol (16:0/18:1) [1]*	4-acetylcatechol sulfate (1)	0.0618376	0.656895	0.898772
palmitoyl-oleoyl-glycerol (16:0/18:1) [1]*	4-acetylphenyl sulfate	0.144607	0.296823	0.698319
palmitoyl-oleoyl-glycerol (16:0/18:1) [1]*	4-allylcatechol sulfate	0.262817	0.0548562	0.35415
palmitoyl-oleoyl-glycerol (16:0/18:1) [1]*	4-allylphenol sulfate	0.192758	0.162574	0.561054
palmitoyl-oleoyl-glycerol (16:0/18:1) [1]*	4-chlorobenzoic acid	-0.241014	0.0791527	0.416868
palmitoyl-oleoyl-glycerol (16:0/18:1) [1]*	4-cholesten-3-one	0.332342	0.0140769	0.181341
palmitoyl-oleoyl-glycerol (16:0/18:1) [1]*	4-ethylcatechol sulfate	-0.00667048	0.961819	0.991034
palmitoyl-oleoyl-glycerol (16:0/18:1) [1]*	4-ethylphenyl sulfate	0.131008	0.345036	0.735107
palmitoyl-oleoyl-glycerol (16:0/18:1) [1]*	4-guanidinobutanoate	0.0849693	0.541272	0.849628
palmitoyl-oleoyl-glycerol (16:0/18:1) [1]*	4-hydroxy-2-oxoglutaric acid	0.00636554	0.963563	0.991441
palmitoyl-oleoyl-glycerol (16:0/18:1) [1]*	4-hydroxychlorothalonil	-0.0848866	0.541667	0.849781
palmitoyl-oleoyl-glycerol (16:0/18:1) [1]*	4-hydroxycoumarin	-0.0909105	0.513256	0.8359
palmitoyl-oleoyl-glycerol (16:0/18:1) [1]*	4-hydroxyglutamate	0.419706	0.00158143	0.0492327
palmitoyl-oleoyl-glycerol (16:0/18:1) [1]*	4-hydroxyhippurate	0.0051458	0.970541	0.993103
palmitoyl-oleoyl-glycerol (16:0/18:1) [1]*	4-hydroxyphenylacetate	0.0332387	0.811413	0.950561
palmitoyl-oleoyl-glycerol (16:0/18:1) [1]*	4-hydroxyphenylacetylglutamine	0.210003	0.127473	0.50932
palmitoyl-oleoyl-glycerol (16:0/18:1) [1]*	4-hydroxyphenylpyruvate	0.0443301	0.750263	0.932009
palmitoyl-oleoyl-glycerol (16:0/18:1) [1]*	4-imidazoleacetate	0.0459016	0.741711	0.92935
palmitoyl-oleoyl-glycerol (16:0/18:1) [1]*	4-methoxyphenol sulfate	-0.147233	0.288044	0.69098
palmitoyl-oleoyl-glycerol (16:0/18:1) [1]*	4-methyl-2-oxopentanoate	0.230341	0.0938039	0.448778
palmitoyl-oleoyl-glycerol (16:0/18:1) [1]*	4-methylcatechol sulfate	0.151515	0.274095	0.679557
palmitoyl-oleoyl-glycerol (16:0/18:1) [1]*	4-methylguaiacol sulfate	0.201402	0.144186	0.534871
palmitoyl-oleoyl-glycerol (16:0/18:1) [1]*	4-methylhexanoylglutamine	0.232712	0.09038	0.441693
palmitoyl-oleoyl-glycerol (16:0/18:1) [1]*	4-methylnonanoylcarnitine	0.338422	0.0123134	0.168943
palmitoyl-oleoyl-glycerol (16:0/18:1) [1]*	4-oxo-retinoic acid	0.252144	0.0658621	0.384646
palmitoyl-oleoyl-glycerol (16:0/18:1) [1]*	4-vinylcatechol sulfate	0.157919	0.254086	0.661655
palmitoyl-oleoyl-glycerol (16:0/18:1) [1]*	4-vinylphenol sulfate	0.00545073	0.968797	0.992669
palmitoyl-oleoyl-glycerol (16:0/18:1) [1]*	5,6-dihydrothymine	-0.0161997	0.907442	0.977666
palmitoyl-oleoyl-glycerol (16:0/18:1) [1]*	5,6-dihydrouracil	-0.209072	0.129208	0.51202
palmitoyl-oleoyl-glycerol (16:0/18:1) [1]*	5,6-dihydrouridine	0.0453974	0.744452	0.930155
palmitoyl-oleoyl-glycerol (16:0/18:1) [1]*	5-(galactosylhydroxy)-L-lysine	0.060169	0.665599	0.902333
palmitoyl-oleoyl-glycerol (16:0/18:1) [1]*	5-acetylamino-6-amino-3-methyluracil	0.142672	0.303402	0.703521
palmitoyl-oleoyl-glycerol (16:0/18:1) [1]*	5-acetylamino-6-formylamino-3-methyluracil	0.0174228	0.900488	0.975763
palmitoyl-oleoyl-glycerol (16:0/18:1) [1]*	5-dodecenoate (12:1n7)	-0.149609	0.280246	0.684705
palmitoyl-oleoyl-glycerol (16:0/18:1) [1]*	5-dodecenoylcarnitine (C12:1)	0.103564	0.456129	0.806242
palmitoyl-oleoyl-glycerol (16:0/18:1) [1]*	5-hydroxyhexanoate	0.00988286	0.943456	0.986728
palmitoyl-oleoyl-glycerol (16:0/18:1) [1]*	5-hydroxyindole sulfate	0.132355	0.340057	0.731679
palmitoyl-oleoyl-glycerol (16:0/18:1) [1]*	5-hydroxylysine	0.130779	0.345886	0.735683
palmitoyl-oleoyl-glycerol (16:0/18:1) [1]*	5-methylthioadenosine (MTA)	0.223861	0.103679	0.468377
palmitoyl-oleoyl-glycerol (16:0/18:1) [1]*	5-methyluridine (ribothymidine)	0.157995	0.253854	0.66143
palmitoyl-oleoyl-glycerol (16:0/18:1) [1]*	5-oxoproline	-0.0825233	0.553018	0.855103
palmitoyl-oleoyl-glycerol (16:0/18:1) [1]*	5alpha-androstan-3alpha,17alpha-diol monosulfate	0.158969	0.250901	0.658629
palmitoyl-oleoyl-glycerol (16:0/18:1) [1]*	5alpha-androstan-3alpha,17beta-diol 17-glucuronide	0.319456	0.0185402	0.209957
palmitoyl-oleoyl-glycerol (16:0/18:1) [1]*	5alpha-androstan-3alpha,17beta-diol disulfate	0.15465	0.264172	0.670906
palmitoyl-oleoyl-glycerol (16:0/18:1) [1]*	5alpha-androstan-3alpha,17beta-diol monosulfate (1)	0.176977	0.20047	0.606993
palmitoyl-oleoyl-glycerol (16:0/18:1) [1]*	5alpha-androstan-3alpha,17beta-diol monosulfate (2)	0.353046	0.00883022	0.139978
palmitoyl-oleoyl-glycerol (16:0/18:1) [1]*	5alpha-androstan-3beta,17alpha-diol disulfate	0.286836	0.0354749	0.288835
palmitoyl-oleoyl-glycerol (16:0/18:1) [1]*	5alpha-androstan-3beta,17beta-diol disulfate	0.327235	0.0157215	0.192477
palmitoyl-oleoyl-glycerol (16:0/18:1) [1]*	5alpha-androstan-3beta,17beta-diol monosulfate (2)	0.262684	0.054983	0.354583
palmitoyl-oleoyl-glycerol (16:0/18:1) [1]*	5alpha-pregnan-3beta,20alpha-diol disulfate	-0.315647	0.0200701	0.218788
palmitoyl-oleoyl-glycerol (16:0/18:1) [1]*	5alpha-pregnan-3beta,20alpha-diol monosulfate (2)	-0.201067	0.144868	0.535656
palmitoyl-oleoyl-glycerol (16:0/18:1) [1]*	5alpha-pregnan-3beta,20beta-diol monosulfate (1)	-0.237126	0.084265	0.429085
palmitoyl-oleoyl-glycerol (16:0/18:1) [1]*	5alpha-pregnan-diol disulfate	-0.281472	0.0392193	0.30302
palmitoyl-oleoyl-glycerol (16:0/18:1) [1]*	6-bromotryptophan	0.319459	0.0185391	0.209954
palmitoyl-oleoyl-glycerol (16:0/18:1) [1]*	6-hydroxyindole sulfate	0.152735	0.270205	0.676066
palmitoyl-oleoyl-glycerol (16:0/18:1) [1]*	6-oxopiperidine-2-carboxylate	-0.108519	0.434743	0.793984
palmitoyl-oleoyl-glycerol (16:0/18:1) [1]*	7-HOCA	-0.110577	0.426028	0.78881
palmitoyl-oleoyl-glycerol (16:0/18:1) [1]*	7-dehydrocholesterol	0.43587	0.000986154	0.0360931
palmitoyl-oleoyl-glycerol (16:0/18:1) [1]*	7-ketodeoxycholate	-0.063392	0.648827	0.895601
palmitoyl-oleoyl-glycerol (16:0/18:1) [1]*	7-methylguanine	-0.0251191	0.85692	0.963983
palmitoyl-oleoyl-glycerol (16:0/18:1) [1]*	7-methylurate	0.353677	0.00870156	0.138809
palmitoyl-oleoyl-glycerol (16:0/18:1) [1]*	7-methylxanthine	0.198993	0.149148	0.542222
palmitoyl-oleoyl-glycerol (16:0/18:1) [1]*	8-methoxykynurenate	0.192544	0.16305	0.561756
palmitoyl-oleoyl-glycerol (16:0/18:1) [1]*	9,10-DiHOME	-0.231408	0.0922501	0.445518
palmitoyl-oleoyl-glycerol (16:0/18:1) [1]*	9-hydroxystearate	-0.084221	0.544852	0.851158
palmitoyl-oleoyl-glycerol (16:0/18:1) [1]*	acetoacetate	-0.106835	0.441946	0.798109
palmitoyl-oleoyl-glycerol (16:0/18:1) [1]*	acetylcarnitine (C2)	-0.060263	0.665107	0.90207
palmitoyl-oleoyl-glycerol (16:0/18:1) [1]*	acisoga	0.0376977	0.786672	0.943527
palmitoyl-oleoyl-glycerol (16:0/18:1) [1]*	aconitate [cis or trans]	0.305508	0.0246725	0.242677
palmitoyl-oleoyl-glycerol (16:0/18:1) [1]*	adenine	-0.155251	0.262299	0.669366
palmitoyl-oleoyl-glycerol (16:0/18:1) [1]*	adenosine 3',5'-cyclic monophosphate (cAMP)	0.152154	0.272052	0.677812
palmitoyl-oleoyl-glycerol (16:0/18:1) [1]*	AMP	0.160282	0.246957	0.654814
palmitoyl-oleoyl-glycerol (16:0/18:1) [1]*	adipoylcarnitine (C6-DC)	0.199329	0.148448	0.541137
palmitoyl-oleoyl-glycerol (16:0/18:1) [1]*	adrenate (22:4n6)	0.0398323	0.7749	0.939823
palmitoyl-oleoyl-glycerol (16:0/18:1) [1]*	alanine	0.477034	0.000265282	0.0145361
palmitoyl-oleoyl-glycerol (16:0/18:1) [1]*	allantoin	0.256871	0.0607879	0.370865
palmitoyl-oleoyl-glycerol (16:0/18:1) [1]*	alpha-CMBHC glucuronide	-0.020249	0.884449	0.971293
palmitoyl-oleoyl-glycerol (16:0/18:1) [1]*	alpha-hydroxycaproate	0.0382702	0.78351	0.942532
palmitoyl-oleoyl-glycerol (16:0/18:1) [1]*	alpha-hydroxyisocaproate	0.168973	0.221918	0.629877
palmitoyl-oleoyl-glycerol (16:0/18:1) [1]*	alpha-hydroxyisovalerate	0.10082	0.468216	0.812612
palmitoyl-oleoyl-glycerol (16:0/18:1) [1]*	alpha-ketobutyrate	0.145732	0.293039	0.695192
palmitoyl-oleoyl-glycerol (16:0/18:1) [1]*	alpha-ketoglutaramate*	0.311607	0.0218085	0.228172
palmitoyl-oleoyl-glycerol (16:0/18:1) [1]*	alpha-ketoglutarate	0.576291	5.11186e-06	0.000691961
palmitoyl-oleoyl-glycerol (16:0/18:1) [1]*	alpha-tocopherol	0.390356	0.00352124	0.081713
palmitoyl-oleoyl-glycerol (16:0/18:1) [1]*	andro steroid monosulfate C19H28O6S (1)*	0.212884	0.122216	0.500529
palmitoyl-oleoyl-glycerol (16:0/18:1) [1]*	androstenediol (3alpha, 17alpha) monosulfate (2)	0.11599	0.403588	0.774855
palmitoyl-oleoyl-glycerol (16:0/18:1) [1]*	androstenediol (3alpha, 17alpha) monosulfate (3)	0.141376	0.307861	0.707213
palmitoyl-oleoyl-glycerol (16:0/18:1) [1]*	androstenediol (3beta,17beta) disulfate (1)	0.237888	0.0832426	0.426774
palmitoyl-oleoyl-glycerol (16:0/18:1) [1]*	androstenediol (3beta,17beta) disulfate (2)	0.209682	0.12807	0.510085
palmitoyl-oleoyl-glycerol (16:0/18:1) [1]*	androstenediol (3beta,17beta) monosulfate (1)	0.207852	0.131508	0.515314
palmitoyl-oleoyl-glycerol (16:0/18:1) [1]*	androstenediol (3beta,17beta) monosulfate (2)	0.145624	0.293401	0.695622
palmitoyl-oleoyl-glycerol (16:0/18:1) [1]*	androsterone glucuronide	0.287669	0.0349208	0.286684
palmitoyl-oleoyl-glycerol (16:0/18:1) [1]*	androsterone sulfate	0.192224	0.163763	0.562579
palmitoyl-oleoyl-glycerol (16:0/18:1) [1]*	anthranilate	0.130703	0.34617	0.735885
palmitoyl-oleoyl-glycerol (16:0/18:1) [1]*	arabitol/xylitol	0.439222	0.000891514	0.0337408
palmitoyl-oleoyl-glycerol (16:0/18:1) [1]*	arabonate/xylonate	0.0926625	0.505136	0.831767
palmitoyl-oleoyl-glycerol (16:0/18:1) [1]*	arachidate (20:0)	0.299485	0.0278046	0.257457
palmitoyl-oleoyl-glycerol (16:0/18:1) [1]*	arachidonate (20:4n6)	0.2417	0.0782765	0.414804
palmitoyl-oleoyl-glycerol (16:0/18:1) [1]*	arachidonoylcarnitine (C20:4)	0.109434	0.430857	0.791895
palmitoyl-oleoyl-glycerol (16:0/18:1) [1]*	arachidonoylcholine	-0.0832158	0.54968	0.85352
palmitoyl-oleoyl-glycerol (16:0/18:1) [1]*	arachidoylcarnitine (C20)*	0.52703	4.23459e-05	0.00372847
palmitoyl-oleoyl-glycerol (16:0/18:1) [1]*	argininate*	-0.00910997	0.947872	0.987692
palmitoyl-oleoyl-glycerol (16:0/18:1) [1]*	arginine	0.173471	0.209678	0.617145
palmitoyl-oleoyl-glycerol (16:0/18:1) [1]*	ascorbic acid 2-sulfate	0.164704	0.233988	0.641947
palmitoyl-oleoyl-glycerol (16:0/18:1) [1]*	ascorbic acid 3-sulfate*	0.561426	1.00276e-05	0.00119616
palmitoyl-oleoyl-glycerol (16:0/18:1) [1]*	asparagine	0.0963979	0.488046	0.82285
palmitoyl-oleoyl-glycerol (16:0/18:1) [1]*	aspartate	0.269678	0.0486034	0.334699
palmitoyl-oleoyl-glycerol (16:0/18:1) [1]*	behenate (22:0)*	-0.00110539	0.993671	0.998463
palmitoyl-oleoyl-glycerol (16:0/18:1) [1]*	behenoyl dihydrosphingomyelin (d18:0/22:0)*	0.26701	0.0509622	0.341984
palmitoyl-oleoyl-glycerol (16:0/18:1) [1]*	behenoyl sphingomyelin (d18:1/22:0)*	0.289575	0.0336803	0.281921
palmitoyl-oleoyl-glycerol (16:0/18:1) [1]*	behenoylcarnitine (C22)*	0.31342	0.0210133	0.224162
palmitoyl-oleoyl-glycerol (16:0/18:1) [1]*	benzoate	0.453859	0.000566908	0.0247922
palmitoyl-oleoyl-glycerol (16:0/18:1) [1]*	beta-alanine	0.162264	0.241084	0.649166
palmitoyl-oleoyl-glycerol (16:0/18:1) [1]*	beta-citrylglutamate	0.0752049	0.588869	0.870901
palmitoyl-oleoyl-glycerol (16:0/18:1) [1]*	beta-cryptoxanthin	-0.070021	0.614876	0.881645
palmitoyl-oleoyl-glycerol (16:0/18:1) [1]*	beta-hydroxyisovalerate	-0.148999	0.282234	0.686378
palmitoyl-oleoyl-glycerol (16:0/18:1) [1]*	beta-hydroxyisovaleroylcarnitine	0.286754	0.0355296	0.289055
palmitoyl-oleoyl-glycerol (16:0/18:1) [1]*	beta-sitosterol	-0.00934223	0.946545	0.987404
palmitoyl-oleoyl-glycerol (16:0/18:1) [1]*	betaine	-0.206175	0.134721	0.520228
palmitoyl-oleoyl-glycerol (16:0/18:1) [1]*	bilirubin (E,E)*	0.174614	0.206643	0.613921
palmitoyl-oleoyl-glycerol (16:0/18:1) [1]*	bilirubin (E,Z or Z,E)*	0.0138365	0.920898	0.981188
palmitoyl-oleoyl-glycerol (16:0/18:1) [1]*	bilirubin	0.0873261	0.53007	0.844207
palmitoyl-oleoyl-glycerol (16:0/18:1) [1]*	bilirubin degradation product, C16H18N2O5 (1)	-0.161163	0.244335	0.652312
palmitoyl-oleoyl-glycerol (16:0/18:1) [1]*	bilirubin degradation product, C16H18N2O5 (2)	-0.0986087	0.478077	0.817685
palmitoyl-oleoyl-glycerol (16:0/18:1) [1]*	bilirubin degradation product, C16H18N2O5 (3)	-0.144044	0.298727	0.699747
palmitoyl-oleoyl-glycerol (16:0/18:1) [1]*	bilirubin degradation product, C16H18N2O5 (4)	-0.122699	0.376752	0.757079
palmitoyl-oleoyl-glycerol (16:0/18:1) [1]*	bilirubin degradation product, C17H18N2O4 (1)	-0.0901468	0.516815	0.837665
palmitoyl-oleoyl-glycerol (16:0/18:1) [1]*	bilirubin degradation product, C17H18N2O4 (2)	-0.0752811	0.58849	0.870706
palmitoyl-oleoyl-glycerol (16:0/18:1) [1]*	bilirubin degradation product, C17H18N2O4 (3)	-0.077187	0.579057	0.866576
palmitoyl-oleoyl-glycerol (16:0/18:1) [1]*	bilirubin degradation product, C17H20N2O5 (1)	-0.19291	0.162236	0.560608
palmitoyl-oleoyl-glycerol (16:0/18:1) [1]*	bilirubin degradation product, C17H20N2O5 (2)	-0.198399	0.15039	0.543778
palmitoyl-oleoyl-glycerol (16:0/18:1) [1]*	biliverdin	0.00766152	0.956151	0.989593
palmitoyl-oleoyl-glycerol (16:0/18:1) [1]*	branched chain 14:0 dicarboxylic acid	0.0446748	0.748384	0.931516
palmitoyl-oleoyl-glycerol (16:0/18:1) [1]*	branched-chain fatty acid 18:0 (2)	0.230816	0.0931096	0.447399
palmitoyl-oleoyl-glycerol (16:0/18:1) [1]*	branched-chain, straight-chain, or cyclopropyl 10:1 fatty acid (1)*	-0.442805	0.000799473	0.0313647
palmitoyl-oleoyl-glycerol (16:0/18:1) [1]*	branched-chain, straight-chain, or cyclopropyl 12:1 fatty acid*	0.0669716	0.6304	0.887811
palmitoyl-oleoyl-glycerol (16:0/18:1) [1]*	butyrate/isobutyrate (4:0)	0.0425767	0.75984	0.935067
palmitoyl-oleoyl-glycerol (16:0/18:1) [1]*	butyrylcarnitine (C4)	0.311759	0.0217407	0.227876
palmitoyl-oleoyl-glycerol (16:0/18:1) [1]*	C-glycosyltryptophan	-0.0834382	0.548611	0.852922
palmitoyl-oleoyl-glycerol (16:0/18:1) [1]*	caffeine	0.236211	0.0855047	0.431417
palmitoyl-oleoyl-glycerol (16:0/18:1) [1]*	campesterol	0.143454	0.300732	0.70136
palmitoyl-oleoyl-glycerol (16:0/18:1) [1]*	caprate (10:0)	0.198628	0.14991	0.543115
palmitoyl-oleoyl-glycerol (16:0/18:1) [1]*	caproate (6:0)	0.00903373	0.948308	0.987811
palmitoyl-oleoyl-glycerol (16:0/18:1) [1]*	caprylate (8:0)	-0.0238994	0.8638	0.965818
palmitoyl-oleoyl-glycerol (16:0/18:1) [1]*	carboxyethyl-GABA	-0.141681	0.306808	0.706425
palmitoyl-oleoyl-glycerol (16:0/18:1) [1]*	carnitine	0.384334	0.00411407	0.0899296
palmitoyl-oleoyl-glycerol (16:0/18:1) [1]*	carotene diol (1)	0.219973	0.109979	0.479847
palmitoyl-oleoyl-glycerol (16:0/18:1) [1]*	carotene diol (2)	0.0649895	0.640576	0.892179
palmitoyl-oleoyl-glycerol (16:0/18:1) [1]*	carotene diol (3)	-0.11782	0.396161	0.769913
palmitoyl-oleoyl-glycerol (16:0/18:1) [1]*	catechol sulfate	-0.0286259	0.8372	0.958174
palmitoyl-oleoyl-glycerol (16:0/18:1) [1]*	ceramide (d16:1/24:1, d18:1/22:1)*	0.712064	1.56689e-09	6.78008e-07
palmitoyl-oleoyl-glycerol (16:0/18:1) [1]*	ceramide (d18:1/14:0, d16:1/16:0)*	0.280046	0.0402676	0.306698
palmitoyl-oleoyl-glycerol (16:0/18:1) [1]*	ceramide (d18:1/17:0, d17:1/18:0)*	0.594816	2.10498e-06	0.000334646
palmitoyl-oleoyl-glycerol (16:0/18:1) [1]*	ceramide (d18:1/20:0, d16:1/22:0, d20:1/18:0)*	0.623937	4.63911e-07	9.45854e-05
palmitoyl-oleoyl-glycerol (16:0/18:1) [1]*	ceramide (d18:2/24:1, d18:1/24:2)*	0.46659	0.000376035	0.0186116
palmitoyl-oleoyl-glycerol (16:0/18:1) [1]*	cerotoylcarnitine (C26)*	0.554107	1.38084e-05	0.00154725
palmitoyl-oleoyl-glycerol (16:0/18:1) [1]*	chenodeoxycholate	0.0786123	0.572048	0.863725
palmitoyl-oleoyl-glycerol (16:0/18:1) [1]*	cholate	0.115838	0.404211	0.775291
palmitoyl-oleoyl-glycerol (16:0/18:1) [1]*	cholesterol	0.366343	0.00644008	0.117025
palmitoyl-oleoyl-glycerol (16:0/18:1) [1]*	cholesterol sulfate	0.280198	0.0401544	0.306271
palmitoyl-oleoyl-glycerol (16:0/18:1) [1]*	cholic acid glucuronide	-0.0656035	0.637417	0.89098
palmitoyl-oleoyl-glycerol (16:0/18:1) [1]*	choline	-0.00598437	0.965744	0.991951
palmitoyl-oleoyl-glycerol (16:0/18:1) [1]*	phosphocholine	0.353154	0.00880811	0.139791
palmitoyl-oleoyl-glycerol (16:0/18:1) [1]*	cinnamoylglycine	-0.157605	0.255044	0.662534
palmitoyl-oleoyl-glycerol (16:0/18:1) [1]*	cis-3,4-methyleneheptanoate	-0.211944	0.123911	0.503529
palmitoyl-oleoyl-glycerol (16:0/18:1) [1]*	cis-3,4-methyleneheptanoylcarnitine	0.0275586	0.843192	0.960052
palmitoyl-oleoyl-glycerol (16:0/18:1) [1]*	cis-4-decenoate (10:1n6)*	-0.354069	0.00862238	0.138083
palmitoyl-oleoyl-glycerol (16:0/18:1) [1]*	cis-4-decenoylcarnitine (C10:1)	-0.223023	0.105014	0.470963
palmitoyl-oleoyl-glycerol (16:0/18:1) [1]*	citrate	0.105317	0.448497	0.801935
palmitoyl-oleoyl-glycerol (16:0/18:1) [1]*	citrulline	0.189403	0.170153	0.570622
palmitoyl-oleoyl-glycerol (16:0/18:1) [1]*	corticosterone	0.0840516	0.545665	0.851436
palmitoyl-oleoyl-glycerol (16:0/18:1) [1]*	cortisol	0.131237	0.344187	0.734489
palmitoyl-oleoyl-glycerol (16:0/18:1) [1]*	cortisone	0.417724	0.00167307	0.0511186
palmitoyl-oleoyl-glycerol (16:0/18:1) [1]*	cortolone glucuronide (1)	0.0222985	0.872845	0.968224
palmitoyl-oleoyl-glycerol (16:0/18:1) [1]*	creatine	0.0655232	0.63783	0.891139
palmitoyl-oleoyl-glycerol (16:0/18:1) [1]*	creatinine	0.364361	0.00675591	0.120264
palmitoyl-oleoyl-glycerol (16:0/18:1) [1]*	cyclo(leu-pro)	0.200977	0.145053	0.535961
palmitoyl-oleoyl-glycerol (16:0/18:1) [1]*	cys-gly, oxidized	0.334172	0.0135248	0.177472
palmitoyl-oleoyl-glycerol (16:0/18:1) [1]*	cystathionine	0.218677	0.112142	0.483673
palmitoyl-oleoyl-glycerol (16:0/18:1) [1]*	cysteine	-0.124909	0.368148	0.751342
palmitoyl-oleoyl-glycerol (16:0/18:1) [1]*	cysteine s-sulfate	0.185668	0.178893	0.581426
palmitoyl-oleoyl-glycerol (16:0/18:1) [1]*	cysteine sulfinic acid	0.0763534	0.583174	0.868407
palmitoyl-oleoyl-glycerol (16:0/18:1) [1]*	cysteine-glutathione disulfide	-0.455689	0.000534951	0.0238024
palmitoyl-oleoyl-glycerol (16:0/18:1) [1]*	cysteinylglycine	0.125443	0.366089	0.749992
palmitoyl-oleoyl-glycerol (16:0/18:1) [1]*	cysteinylglycine disulfide*	0.311378	0.0219106	0.228811
palmitoyl-oleoyl-glycerol (16:0/18:1) [1]*	cystine	-0.0424242	0.760674	0.935288
palmitoyl-oleoyl-glycerol (16:0/18:1) [1]*	cytidine	0.173547	0.209475	0.616983
palmitoyl-oleoyl-glycerol (16:0/18:1) [1]*	cytosine	0.210946	0.125734	0.506445
palmitoyl-oleoyl-glycerol (16:0/18:1) [1]*	decadienedioic acid (C10:2-DC)	-0.131237	0.344187	0.734489
palmitoyl-oleoyl-glycerol (16:0/18:1) [1]*	decanoylcarnitine (C10)	0.049514	0.722173	0.922847
palmitoyl-oleoyl-glycerol (16:0/18:1) [1]*	dehydroepiandrosterone sulfate (DHEA-S)	0.132914	0.338002	0.730221
palmitoyl-oleoyl-glycerol (16:0/18:1) [1]*	deoxycarnitine	0.240252	0.0801353	0.419172
palmitoyl-oleoyl-glycerol (16:0/18:1) [1]*	deoxycholate	0.353454	0.00874693	0.13922
palmitoyl-oleoyl-glycerol (16:0/18:1) [1]*	deoxycholic acid 12-sulfate*	0.0337361	0.808643	0.949787
palmitoyl-oleoyl-glycerol (16:0/18:1) [1]*	deoxycholic acid glucuronide	-0.13665	0.324477	0.71998
palmitoyl-oleoyl-glycerol (16:0/18:1) [1]*	diacylglycerol (14:0/18:1, 16:0/16:1) [1]*	0.848327	5.62459e-16	9.82162e-13
palmitoyl-oleoyl-glycerol (16:0/18:1) [1]*	diacylglycerol (14:0/18:1, 16:0/16:1) [2]*	0.756083	3.83616e-11	2.38141e-08
palmitoyl-oleoyl-glycerol (16:0/18:1) [1]*	diacylglycerol (16:1/18:2 [2], 16:0/18:3 [1])*	0.586659	3.13224e-06	0.000463644
palmitoyl-oleoyl-glycerol (16:0/18:1) [1]*	dihomolinoleate (20:2n6)	-0.0537831	0.699307	0.914703
palmitoyl-oleoyl-glycerol (16:0/18:1) [1]*	dihomolinolenate (20:3n3 or 3n6)	0.19474	0.158213	0.554934
palmitoyl-oleoyl-glycerol (16:0/18:1) [1]*	dihomo-linolenoyl-choline	-0.0605681	0.663513	0.901451
palmitoyl-oleoyl-glycerol (16:0/18:1) [1]*	dihomo-linolenoylcarnitine (C20:3n3 or 6)*	0.163408	0.23774	0.645843
palmitoyl-oleoyl-glycerol (16:0/18:1) [1]*	dihomo-linoleoylcarnitine (C20:2)*	-0.00423099	0.975777	0.99431
palmitoyl-oleoyl-glycerol (16:0/18:1) [1]*	dihydrocaffeate sulfate (2)	0.0479902	0.730394	0.925516
palmitoyl-oleoyl-glycerol (16:0/18:1) [1]*	dihydroferulate	-0.0125327	0.928331	0.983192
palmitoyl-oleoyl-glycerol (16:0/18:1) [1]*	dihydroorotate	-0.0886983	0.523601	0.840943
palmitoyl-oleoyl-glycerol (16:0/18:1) [1]*	dimethyl sulfone	0.14252	0.303924	0.703908
palmitoyl-oleoyl-glycerol (16:0/18:1) [1]*	dimethylarginine (ADMA + SDMA)	0.154641	0.264202	0.670906
palmitoyl-oleoyl-glycerol (16:0/18:1) [1]*	dimethylglycine	-0.241471	0.0785677	0.41552
palmitoyl-oleoyl-glycerol (16:0/18:1) [1]*	dimethylguanidino valeric acid (DMGV)*	0.245292	0.0738135	0.404616
palmitoyl-oleoyl-glycerol (16:0/18:1) [1]*	docosadienoate (22:2n6)	-0.0739089	0.595324	0.873776
palmitoyl-oleoyl-glycerol (16:0/18:1) [1]*	docosadioate (C22-DC)	0.00476463	0.972723	0.993575
palmitoyl-oleoyl-glycerol (16:0/18:1) [1]*	docosahexaenoate (DHA; 22:6n3)	0.00628931	0.963999	0.991543
palmitoyl-oleoyl-glycerol (16:0/18:1) [1]*	docosahexaenoylcarnitine (C22:6)*	-0.103418	0.456766	0.806578
palmitoyl-oleoyl-glycerol (16:0/18:1) [1]*	docosahexaenoylcholine	-0.0128279	0.926648	0.982711
palmitoyl-oleoyl-glycerol (16:0/18:1) [1]*	docosapentaenoate (DPA; 22:5n3)	0.0353345	0.79976	0.947303
palmitoyl-oleoyl-glycerol (16:0/18:1) [1]*	docosapentaenoate (n6 DPA; 22:5n6)	-0.0355632	0.798491	0.946979
palmitoyl-oleoyl-glycerol (16:0/18:1) [1]*	dodecadienoate (12:2)*	-0.202592	0.141781	0.531103
palmitoyl-oleoyl-glycerol (16:0/18:1) [1]*	dodecanedioate (C12)	0.0598818	0.667101	0.902883
palmitoyl-oleoyl-glycerol (16:0/18:1) [1]*	dodecenedioate (C12:1-DC)*	-0.0158186	0.909611	0.978204
palmitoyl-oleoyl-glycerol (16:0/18:1) [1]*	dopamine 3-O-sulfate	0.29171	0.0323346	0.276562
palmitoyl-oleoyl-glycerol (16:0/18:1) [1]*	ectoine	-0.0584334	0.674699	0.90585
palmitoyl-oleoyl-glycerol (16:0/18:1) [1]*	EDTA	0.159367	0.2497	0.65745
palmitoyl-oleoyl-glycerol (16:0/18:1) [1]*	eicosanedioate (C20-DC)	-0.130932	0.345319	0.735304
palmitoyl-oleoyl-glycerol (16:0/18:1) [1]*	eicosapentaenoate (EPA; 20:5n3)	-0.066133	0.634697	0.889635
palmitoyl-oleoyl-glycerol (16:0/18:1) [1]*	eicosenedioate (C20:1-DC)*	-0.180484	0.191551	0.596492
palmitoyl-oleoyl-glycerol (16:0/18:1) [1]*	eicosenoate (20:1n9 or 1n11)	0.101353	0.465852	0.811361
palmitoyl-oleoyl-glycerol (16:0/18:1) [1]*	eicosenoylcarnitine (C20:1)*	0.193901	0.160048	0.557607
palmitoyl-oleoyl-glycerol (16:0/18:1) [1]*	epiandrosterone sulfate	0.194206	0.159379	0.556733
palmitoyl-oleoyl-glycerol (16:0/18:1) [1]*	ergothioneine	0.366038	0.00648781	0.117494
palmitoyl-oleoyl-glycerol (16:0/18:1) [1]*	erucate (22:1n9)	0.151363	0.274584	0.679978
palmitoyl-oleoyl-glycerol (16:0/18:1) [1]*	erythritol	0.222718	0.105503	0.471915
palmitoyl-oleoyl-glycerol (16:0/18:1) [1]*	erythronate*	0.339508	0.0120192	0.166618
palmitoyl-oleoyl-glycerol (16:0/18:1) [1]*	ethyl beta-glucopyranoside	0.101734	0.464168	0.810443
palmitoyl-oleoyl-glycerol (16:0/18:1) [1]*	ethylmalonate	0.30223	0.0263383	0.250615
palmitoyl-oleoyl-glycerol (16:0/18:1) [1]*	etiocholanolone glucuronide	0.000724223	0.995853	0.99897
palmitoyl-oleoyl-glycerol (16:0/18:1) [1]*	eugenol sulfate	0.0370374	0.790323	0.944706
palmitoyl-oleoyl-glycerol (16:0/18:1) [1]*	FAD	0.313841	0.0208319	0.223187
palmitoyl-oleoyl-glycerol (16:0/18:1) [1]*	formiminoglutamate	0.175071	0.205438	0.612564
palmitoyl-oleoyl-glycerol (16:0/18:1) [1]*	fructose	0.265256	0.0525623	0.346929
palmitoyl-oleoyl-glycerol (16:0/18:1) [1]*	fructosyllysine	0.322432	0.0174149	0.20334
palmitoyl-oleoyl-glycerol (16:0/18:1) [1]*	fumarate	0.103411	0.456796	0.806578
palmitoyl-oleoyl-glycerol (16:0/18:1) [1]*	galactonate	0.222722	0.105496	0.471915
palmitoyl-oleoyl-glycerol (16:0/18:1) [1]*	gamma-CEHC	-0.0890032	0.522169	0.840316
palmitoyl-oleoyl-glycerol (16:0/18:1) [1]*	gamma-glutamyl-2-aminobutyrate	0.0962459	0.488736	0.823239
palmitoyl-oleoyl-glycerol (16:0/18:1) [1]*	gamma-glutamyl-alpha-lysine	0.291633	0.0323819	0.276752
palmitoyl-oleoyl-glycerol (16:0/18:1) [1]*	gamma-glutamyl-epsilon-lysine	0.353612	0.00871482	0.13893
palmitoyl-oleoyl-glycerol (16:0/18:1) [1]*	gamma-glutamylcitrulline*	0.190928	0.166677	0.566008
palmitoyl-oleoyl-glycerol (16:0/18:1) [1]*	gamma-glutamylglutamate	0.396074	0.00302959	0.0746258
palmitoyl-oleoyl-glycerol (16:0/18:1) [1]*	gamma-glutamylglutamine	0.320678	0.0180707	0.207163
palmitoyl-oleoyl-glycerol (16:0/18:1) [1]*	gamma-glutamylglycine	0.113474	0.413931	0.781348
palmitoyl-oleoyl-glycerol (16:0/18:1) [1]*	gamma-glutamylhistidine	0.248485	0.0700186	0.395143
palmitoyl-oleoyl-glycerol (16:0/18:1) [1]*	gamma-glutamylisoleucine*	0.39493	0.00312275	0.0759942
palmitoyl-oleoyl-glycerol (16:0/18:1) [1]*	gamma-glutamylleucine	0.441891	0.000822121	0.0319648
palmitoyl-oleoyl-glycerol (16:0/18:1) [1]*	gamma-glutamylmethionine	0.333867	0.0136155	0.178101
palmitoyl-oleoyl-glycerol (16:0/18:1) [1]*	gamma-glutamylphenylalanine	0.119421	0.389729	0.765809
palmitoyl-oleoyl-glycerol (16:0/18:1) [1]*	gamma-glutamylthreonine	-0.0323613	0.816303	0.952106
palmitoyl-oleoyl-glycerol (16:0/18:1) [1]*	gamma-glutamyltryptophan	0.273947	0.045015	0.323126
palmitoyl-oleoyl-glycerol (16:0/18:1) [1]*	gamma-glutamyltyrosine	0.0944921	0.496727	0.827181
palmitoyl-oleoyl-glycerol (16:0/18:1) [1]*	gamma-glutamylvaline	0.360549	0.0074014	0.126533
palmitoyl-oleoyl-glycerol (16:0/18:1) [1]*	gamma-tocopherol/beta-tocopherol	0.430608	0.00115298	0.039919
palmitoyl-oleoyl-glycerol (16:0/18:1) [1]*	gentisate	-0.0261438	0.851148	0.962408
palmitoyl-oleoyl-glycerol (16:0/18:1) [1]*	GlcNAc sulfate conjugate of C21H34O2 steroid	-0.0509297	0.714562	0.920097
palmitoyl-oleoyl-glycerol (16:0/18:1) [1]*	gluconate	-0.0963979	0.488046	0.82285
palmitoyl-oleoyl-glycerol (16:0/18:1) [1]*	glucose	0.275929	0.0434243	0.317693
palmitoyl-oleoyl-glycerol (16:0/18:1) [1]*	glucuronate	0.162722	0.239743	0.647932
palmitoyl-oleoyl-glycerol (16:0/18:1) [1]*	glucuronide of C10H18O2 (7)*	0.0306077	0.826098	0.955022
palmitoyl-oleoyl-glycerol (16:0/18:1) [1]*	glucuronide of C14H22O4 (2)*	0.0616678	0.657779	0.899143
palmitoyl-oleoyl-glycerol (16:0/18:1) [1]*	glucuronide of piperine metabolite C17H21NO3 (3)*	0.396747	0.00297591	0.0738546
palmitoyl-oleoyl-glycerol (16:0/18:1) [1]*	glucuronide of piperine metabolite C17H21NO3 (4)*	0.353721	0.00869265	0.13876
palmitoyl-oleoyl-glycerol (16:0/18:1) [1]*	glucuronide of piperine metabolite C17H21NO3 (5)*	0.341222	0.0115673	0.163114
palmitoyl-oleoyl-glycerol (16:0/18:1) [1]*	glutamate	0.544349	2.09115e-05	0.00215698
palmitoyl-oleoyl-glycerol (16:0/18:1) [1]*	glutamine	0.1413	0.308124	0.707389
palmitoyl-oleoyl-glycerol (16:0/18:1) [1]*	glutamine conjugate of C6H10O2 (1)*	0.119421	0.389729	0.765809
palmitoyl-oleoyl-glycerol (16:0/18:1) [1]*	glutamine conjugate of C6H10O2 (2)*	-0.0762722	0.583576	0.868575
palmitoyl-oleoyl-glycerol (16:0/18:1) [1]*	glutamine conjugate of C7H12O2*	0.183686	0.18366	0.587095
palmitoyl-oleoyl-glycerol (16:0/18:1) [1]*	glutamine_degradant*	0.204803	0.137393	0.524386
palmitoyl-oleoyl-glycerol (16:0/18:1) [1]*	glutarylcarnitine (C5-DC)	0.0986562	0.477863	0.817636
palmitoyl-oleoyl-glycerol (16:0/18:1) [1]*	glycerate	0.101887	0.463495	0.810178
palmitoyl-oleoyl-glycerol (16:0/18:1) [1]*	glycerol	-0.0945683	0.496379	0.827046
palmitoyl-oleoyl-glycerol (16:0/18:1) [1]*	glycerol 3-phosphate	-0.00667048	0.961819	0.991034
palmitoyl-oleoyl-glycerol (16:0/18:1) [1]*	glycerophosphoethanolamine	0.486945	0.000188528	0.0113482
palmitoyl-oleoyl-glycerol (16:0/18:1) [1]*	glycerophosphorylcholine (GPC)	0.385477	0.00399518	0.0883443
palmitoyl-oleoyl-glycerol (16:0/18:1) [1]*	glycine	-0.0460072	0.741138	0.929108
palmitoyl-oleoyl-glycerol (16:0/18:1) [1]*	glycine conjugate of C10H14O2 (1)*	0.126783	0.36095	0.746457
palmitoyl-oleoyl-glycerol (16:0/18:1) [1]*	glyco-beta-muricholate	0.020249	0.884449	0.971293
palmitoyl-oleoyl-glycerol (16:0/18:1) [1]*	glycochenodeoxycholate	0.183838	0.18329	0.586688
palmitoyl-oleoyl-glycerol (16:0/18:1) [1]*	glycochenodeoxycholate 3-sulfate	0.0393749	0.777419	0.940612
palmitoyl-oleoyl-glycerol (16:0/18:1) [1]*	glycochenodeoxycholate glucuronide (1)	0.141986	0.305757	0.705526
palmitoyl-oleoyl-glycerol (16:0/18:1) [1]*	glycocholate	0.200915	0.14518	0.536163
palmitoyl-oleoyl-glycerol (16:0/18:1) [1]*	glycocholenate sulfate*	-0.116143	0.402966	0.774468
palmitoyl-oleoyl-glycerol (16:0/18:1) [1]*	glycodeoxycholate	0.28298	0.0381351	0.299021
palmitoyl-oleoyl-glycerol (16:0/18:1) [1]*	glycodeoxycholate 3-sulfate	0.190699	0.167195	0.566712
palmitoyl-oleoyl-glycerol (16:0/18:1) [1]*	glycohyocholate	-0.100607	0.469159	0.813156
palmitoyl-oleoyl-glycerol (16:0/18:1) [1]*	glycolithocholate	0.0756734	0.586543	0.869786
palmitoyl-oleoyl-glycerol (16:0/18:1) [1]*	glycolithocholate sulfate*	0.122013	0.379447	0.758994
palmitoyl-oleoyl-glycerol (16:0/18:1) [1]*	glycosyl ceramide (d18:1/20:0, d16:1/22:0)*	0.455689	0.000534951	0.0238024
palmitoyl-oleoyl-glycerol (16:0/18:1) [1]*	glycosyl ceramide (d18:1/23:1, d17:1/24:1)*	0.209301	0.12878	0.511328
palmitoyl-oleoyl-glycerol (16:0/18:1) [1]*	glycosyl ceramide (d18:2/24:1, d18:1/24:2)*	-0.115533	0.405458	0.776101
palmitoyl-oleoyl-glycerol (16:0/18:1) [1]*	glycosyl-N-(2-hydroxynervonoyl)-sphingosine (d18:1/24:1(2OH))*	0.165771	0.230929	0.638949
palmitoyl-oleoyl-glycerol (16:0/18:1) [1]*	glycosyl-N-behenoyl-sphingadienine (d18:2/22:0)*	0.200915	0.14518	0.536163
palmitoyl-oleoyl-glycerol (16:0/18:1) [1]*	glycosyl-N-behenoyl-sphingosine (d18:1/22:0)*	-0.0414332	0.766105	0.936979
palmitoyl-oleoyl-glycerol (16:0/18:1) [1]*	glycosyl-N-nervonoyl-sphingosine (d18:1/24:1)*	-0.107681	0.438322	0.796099
palmitoyl-oleoyl-glycerol (16:0/18:1) [1]*	glycosyl-N-palmitoyl-sphingosine (d18:1/16:0)	0.0089575	0.948743	0.987923
palmitoyl-oleoyl-glycerol (16:0/18:1) [1]*	glycosyl-N-stearoyl-sphingosine (d18:1/18:0)	0.346827	0.0101903	0.151987
palmitoyl-oleoyl-glycerol (16:0/18:1) [1]*	glycoursodeoxycholate	0.0934248	0.501624	0.829856
palmitoyl-oleoyl-glycerol (16:0/18:1) [1]*	glycoursodeoxycholic acid sulfate (1)	0.00686564	0.960703	0.990806
palmitoyl-oleoyl-glycerol (16:0/18:1) [1]*	guaiacol sulfate	0.16478	0.233769	0.641729
palmitoyl-oleoyl-glycerol (16:0/18:1) [1]*	guanidinoacetate	0.45203	0.00060058	0.0258184
palmitoyl-oleoyl-glycerol (16:0/18:1) [1]*	gulonate*	0.336535	0.0128392	0.172691
palmitoyl-oleoyl-glycerol (16:0/18:1) [1]*	heme	0.221422	0.107598	0.475699
palmitoyl-oleoyl-glycerol (16:0/18:1) [1]*	heptanoate (7:0)	-0.0832857	0.549344	0.853352
palmitoyl-oleoyl-glycerol (16:0/18:1) [1]*	heptenedioate (C7:1-DC)*	0.122241	0.378547	0.758372
palmitoyl-oleoyl-glycerol (16:0/18:1) [1]*	hexadecadienoate (16:2n6)	-0.158986	0.250849	0.658537
palmitoyl-oleoyl-glycerol (16:0/18:1) [1]*	hexadecanedioate (C16)	-0.079474	0.567829	0.861691
palmitoyl-oleoyl-glycerol (16:0/18:1) [1]*	hexadecasphingosine (d16:1)*	0.485268	0.000199893	0.0118569
palmitoyl-oleoyl-glycerol (16:0/18:1) [1]*	hexadecenedioate (C16:1-DC)*	-0.0457785	0.74238	0.929475
palmitoyl-oleoyl-glycerol (16:0/18:1) [1]*	hexanoylcarnitine (C6)	-0.0747475	0.591144	0.871976
palmitoyl-oleoyl-glycerol (16:0/18:1) [1]*	hexanoylglutamine	-0.0182581	0.895744	0.974582
palmitoyl-oleoyl-glycerol (16:0/18:1) [1]*	hippurate	-0.0787116	0.57156	0.863456
palmitoyl-oleoyl-glycerol (16:0/18:1) [1]*	histidine	-0.0787116	0.57156	0.863456
palmitoyl-oleoyl-glycerol (16:0/18:1) [1]*	histidine betaine (hercynine)*	0.439682	0.000879209	0.0334311
palmitoyl-oleoyl-glycerol (16:0/18:1) [1]*	homoarginine	0.185516	0.179256	0.581835
palmitoyl-oleoyl-glycerol (16:0/18:1) [1]*	homocitrulline	0.359787	0.00753676	0.127809
palmitoyl-oleoyl-glycerol (16:0/18:1) [1]*	homostachydrine*	0.253745	0.0641068	0.380032
palmitoyl-oleoyl-glycerol (16:0/18:1) [1]*	homovanillate (HVA)	0.0554347	0.690531	0.911714
palmitoyl-oleoyl-glycerol (16:0/18:1) [1]*	hydantoin-5-propionate	-0.0526396	0.705407	0.916807
palmitoyl-oleoyl-glycerol (16:0/18:1) [1]*	hydroquinone sulfate	-0.0261864	0.850908	0.962296
palmitoyl-oleoyl-glycerol (16:0/18:1) [1]*	hydroxy-CMPF*	0.187116	0.175466	0.577193
palmitoyl-oleoyl-glycerol (16:0/18:1) [1]*	hydroxy-N6,N6,N6-trimethyllysine*	0.34332	0.0110342	0.158898
palmitoyl-oleoyl-glycerol (16:0/18:1) [1]*	hydroxyasparagine	0.120793	0.384265	0.762119
palmitoyl-oleoyl-glycerol (16:0/18:1) [1]*	hydroxypalmitoyl sphingomyelin (d18:1/16:0(OH))	-0.143816	0.299502	0.70038
palmitoyl-oleoyl-glycerol (16:0/18:1) [1]*	hyocholate	-0.114465	0.409839	0.77885
palmitoyl-oleoyl-glycerol (16:0/18:1) [1]*	hypotaurine	0.145264	0.29461	0.696497
palmitoyl-oleoyl-glycerol (16:0/18:1) [1]*	hypoxanthine	-0.0460072	0.741138	0.929108
palmitoyl-oleoyl-glycerol (16:0/18:1) [1]*	imidazole lactate	-0.116905	0.399865	0.772304
palmitoyl-oleoyl-glycerol (16:0/18:1) [1]*	imidazole propionate	0.00991231	0.943288	0.986728
palmitoyl-oleoyl-glycerol (16:0/18:1) [1]*	iminodiacetate (IDA)	-0.0396036	0.776159	0.94018
palmitoyl-oleoyl-glycerol (16:0/18:1) [1]*	indole-3-carboxylate	-0.190086	0.168591	0.568514
palmitoyl-oleoyl-glycerol (16:0/18:1) [1]*	indoleacetate	-0.0369354	0.790888	0.944805
palmitoyl-oleoyl-glycerol (16:0/18:1) [1]*	indoleacetoylcarnitine*	0.121936	0.379747	0.759151
palmitoyl-oleoyl-glycerol (16:0/18:1) [1]*	indoleacetylglutamine	0.130804	0.345793	0.735683
palmitoyl-oleoyl-glycerol (16:0/18:1) [1]*	indolelactate	0.305355	0.024748	0.243008
palmitoyl-oleoyl-glycerol (16:0/18:1) [1]*	indolepropionate	-0.109053	0.432474	0.792791
palmitoyl-oleoyl-glycerol (16:0/18:1) [1]*	indolin-2-one	0.114411	0.410063	0.779036
palmitoyl-oleoyl-glycerol (16:0/18:1) [1]*	inosine	-0.0466969	0.737395	0.927821
palmitoyl-oleoyl-glycerol (16:0/18:1) [1]*	isobutyrylcarnitine (C4)	0.0415094	0.765686	0.936925
palmitoyl-oleoyl-glycerol (16:0/18:1) [1]*	isobutyrylglycine (C4)	0.131084	0.344753	0.734899
palmitoyl-oleoyl-glycerol (16:0/18:1) [1]*	isocaproate (i6:0)	0.015836	0.909512	0.978204
palmitoyl-oleoyl-glycerol (16:0/18:1) [1]*	isocitric lactone	-0.0585141	0.674275	0.905689
palmitoyl-oleoyl-glycerol (16:0/18:1) [1]*	isoleucine	0.334934	0.0133003	0.175894
palmitoyl-oleoyl-glycerol (16:0/18:1) [1]*	isoleucylglycine	-0.119825	0.388116	0.764811
palmitoyl-oleoyl-glycerol (16:0/18:1) [1]*	isoursodeoxycholate	-0.0155899	0.910912	0.978538
palmitoyl-oleoyl-glycerol (16:0/18:1) [1]*	isovalerate (C5)	0.28927	0.0338763	0.282674
palmitoyl-oleoyl-glycerol (16:0/18:1) [1]*	isovalerylcarnitine (C5)	0.282257	0.0386519	0.300874
palmitoyl-oleoyl-glycerol (16:0/18:1) [1]*	isovalerylglycine	0.152201	0.271902	0.677569
palmitoyl-oleoyl-glycerol (16:0/18:1) [1]*	kynurenate	0.0644559	0.643328	0.893332
palmitoyl-oleoyl-glycerol (16:0/18:1) [1]*	kynurenine	0.126434	0.362284	0.747191
palmitoyl-oleoyl-glycerol (16:0/18:1) [1]*	lactate	0.150829	0.276299	0.681415
palmitoyl-oleoyl-glycerol (16:0/18:1) [1]*	lactosyl-N-behenoyl-sphingosine (d18:1/22:0)*	0.119954	0.387599	0.764384
palmitoyl-oleoyl-glycerol (16:0/18:1) [1]*	lactosyl-N-nervonoyl-sphingosine (d18:1/24:1)*	-0.0679626	0.625337	0.885778
palmitoyl-oleoyl-glycerol (16:0/18:1) [1]*	lactosyl-N-palmitoyl-sphingosine (d18:1/16:0)	-0.40324	0.00249979	0.0661221
palmitoyl-oleoyl-glycerol (16:0/18:1) [1]*	laurate (12:0)	0.0751286	0.589248	0.871045
palmitoyl-oleoyl-glycerol (16:0/18:1) [1]*	laurylcarnitine (C12)	0.00453593	0.974032	0.99387
palmitoyl-oleoyl-glycerol (16:0/18:1) [1]*	leucine	0.340423	0.0117762	0.16481
palmitoyl-oleoyl-glycerol (16:0/18:1) [1]*	leucylalanine	0.176859	0.200777	0.607403
palmitoyl-oleoyl-glycerol (16:0/18:1) [1]*	leucylglycine	-0.138435	0.318133	0.715295
palmitoyl-oleoyl-glycerol (16:0/18:1) [1]*	levulinate (4-oxovalerate)	0.161821	0.242389	0.650374
palmitoyl-oleoyl-glycerol (16:0/18:1) [1]*	lignoceroyl sphingomyelin (d18:1/24:0)	0.0607204	0.662718	0.901098
palmitoyl-oleoyl-glycerol (16:0/18:1) [1]*	lignoceroylcarnitine (C24)*	0.437393	0.000942098	0.0349802
palmitoyl-oleoyl-glycerol (16:0/18:1) [1]*	linoleate (18:2n6)	-0.0282447	0.839339	0.9589
palmitoyl-oleoyl-glycerol (16:0/18:1) [1]*	linolenate (18:3n3 or 3n6)	0.0703259	0.613333	0.881108
palmitoyl-oleoyl-glycerol (16:0/18:1) [1]*	linoleoyl ethanolamide	-0.0056032	0.967924	0.992436
palmitoyl-oleoyl-glycerol (16:0/18:1) [1]*	linoleoyl-arachidonoyl-glycerol (18:2/20:4) [1]*	0.395617	0.00306655	0.0751295
palmitoyl-oleoyl-glycerol (16:0/18:1) [1]*	linoleoyl-arachidonoyl-glycerol (18:2/20:4) [2]*	0.437012	0.000952955	0.0352504
palmitoyl-oleoyl-glycerol (16:0/18:1) [1]*	linoleoyl-docosahexaenoyl-glycerol (18:2/22:6) [2]*	0.160892	0.24514	0.65304
palmitoyl-oleoyl-glycerol (16:0/18:1) [1]*	linoleoyl-linolenoyl-glycerol (18:2/18:3) [2]*	0.400724	0.00267558	0.0690675
palmitoyl-oleoyl-glycerol (16:0/18:1) [1]*	linoleoyl-linoleoyl-glycerol (18:2/18:2) [1]*	0.14717	0.288252	0.691073
palmitoyl-oleoyl-glycerol (16:0/18:1) [1]*	linoleoyl-linoleoyl-glycerol (18:2/18:2) [2]*	0.223785	0.1038	0.468626
palmitoyl-oleoyl-glycerol (16:0/18:1) [1]*	linoleoylcarnitine (C18:2)*	-0.132762	0.338561	0.730608
palmitoyl-oleoyl-glycerol (16:0/18:1) [1]*	linoleoylcholine*	-0.123387	0.37406	0.755217
palmitoyl-oleoyl-glycerol (16:0/18:1) [1]*	lithocholate sulfate (1)	-0.16585	0.230703	0.63869
palmitoyl-oleoyl-glycerol (16:0/18:1) [1]*	lysine	0.15647	0.258523	0.665799
palmitoyl-oleoyl-glycerol (16:0/18:1) [1]*	malate	0.13665	0.324477	0.71998
palmitoyl-oleoyl-glycerol (16:0/18:1) [1]*	maleate	0.091214	0.511844	0.835279
palmitoyl-oleoyl-glycerol (16:0/18:1) [1]*	maltose	0.247799	0.0708207	0.397028
palmitoyl-oleoyl-glycerol (16:0/18:1) [1]*	maltotetraose	0.280585	0.0398687	0.305262
palmitoyl-oleoyl-glycerol (16:0/18:1) [1]*	maltotriose	0.228446	0.0966129	0.454511
palmitoyl-oleoyl-glycerol (16:0/18:1) [1]*	mannitol/sorbitol	0.349114	0.00967052	0.14744
palmitoyl-oleoyl-glycerol (16:0/18:1) [1]*	mannonate*	0.298113	0.028563	0.260737
palmitoyl-oleoyl-glycerol (16:0/18:1) [1]*	mannose	0.0900705	0.517171	0.837836
palmitoyl-oleoyl-glycerol (16:0/18:1) [1]*	margarate (17:0)	0.265256	0.0525623	0.346929
palmitoyl-oleoyl-glycerol (16:0/18:1) [1]*	margaroylcarnitine (C17)*	0.613341	8.18633e-07	0.000153019
palmitoyl-oleoyl-glycerol (16:0/18:1) [1]*	metabolonic lactone sulfate	0.293615	0.0311711	0.2719
palmitoyl-oleoyl-glycerol (16:0/18:1) [1]*	methionine	0.0274061	0.844048	0.960238
palmitoyl-oleoyl-glycerol (16:0/18:1) [1]*	methionine sulfone	0.437621	0.000935637	0.0348375
palmitoyl-oleoyl-glycerol (16:0/18:1) [1]*	methionine sulfoxide	0.223328	0.104527	0.470038
palmitoyl-oleoyl-glycerol (16:0/18:1) [1]*	methyl glucopyranoside (alpha + beta)	-0.0335811	0.809506	0.949928
palmitoyl-oleoyl-glycerol (16:0/18:1) [1]*	methyl indole-3-acetate	0.152534	0.270844	0.676689
palmitoyl-oleoyl-glycerol (16:0/18:1) [1]*	methyl-4-hydroxybenzoate sulfate	0.0436904	0.753753	0.933283
palmitoyl-oleoyl-glycerol (16:0/18:1) [1]*	myo-inositol	0.0274824	0.84362	0.960148
palmitoyl-oleoyl-glycerol (16:0/18:1) [1]*	myristate (14:0)	0.212502	0.122902	0.501855
palmitoyl-oleoyl-glycerol (16:0/18:1) [1]*	myristoleate (14:1n5)	-0.0219173	0.875002	0.968815
palmitoyl-oleoyl-glycerol (16:0/18:1) [1]*	myristoleoylcarnitine (C14:1)*	3.8117e-05	0.999782	0.999808
palmitoyl-oleoyl-glycerol (16:0/18:1) [1]*	myristoyl dihydrosphingomyelin (d18:0/14:0)*	0.295597	0.0299983	0.267152
palmitoyl-oleoyl-glycerol (16:0/18:1) [1]*	myristoyl-linoleoyl-glycerol (14:0/18:2) [1]*	0.691164	7.23799e-09	2.59475e-06
palmitoyl-oleoyl-glycerol (16:0/18:1) [1]*	myristoyl-linoleoyl-glycerol (14:0/18:2) [2]*	0.663872	4.44949e-08	1.29495e-05
palmitoyl-oleoyl-glycerol (16:0/18:1) [1]*	myristoylcarnitine (C14)	0.303068	0.0259035	0.248653
palmitoyl-oleoyl-glycerol (16:0/18:1) [1]*	N,N,N-trimethyl-5-aminovalerate	0.456756	0.000517071	0.0232761
palmitoyl-oleoyl-glycerol (16:0/18:1) [1]*	N,N,N-trimethyl-alanylproline betaine (TMAP)	0.362607	0.00704647	0.123136
palmitoyl-oleoyl-glycerol (16:0/18:1) [1]*	N,N-dimethyl-5-aminovalerate	0.00172683	0.990112	0.997685
palmitoyl-oleoyl-glycerol (16:0/18:1) [1]*	N,N-dimethyl-pro-pro	0.273185	0.0456394	0.325013
palmitoyl-oleoyl-glycerol (16:0/18:1) [1]*	N,N-dimethylalanine	0.0924737	0.506008	0.83217
palmitoyl-oleoyl-glycerol (16:0/18:1) [1]*	N-(2-furoyl)glycine	0.183592	0.183889	0.587418
palmitoyl-oleoyl-glycerol (16:0/18:1) [1]*	N-acetyl-1-methylhistidine*	0.19681	0.153751	0.548837
palmitoyl-oleoyl-glycerol (16:0/18:1) [1]*	N-acetyl-2-aminoadipate	-0.300553	0.0272265	0.254753
palmitoyl-oleoyl-glycerol (16:0/18:1) [1]*	N-acetyl-2-aminooctanoate*	0.0677339	0.626504	0.886184
palmitoyl-oleoyl-glycerol (16:0/18:1) [1]*	N-acetyl-aspartyl-glutamate (NAAG)	0.298037	0.0286056	0.260933
palmitoyl-oleoyl-glycerol (16:0/18:1) [1]*	N-acetyl-beta-alanine	0.125138	0.367265	0.750714
palmitoyl-oleoyl-glycerol (16:0/18:1) [1]*	N-acetyl-isoputreanine	0.0175719	0.899641	0.975554
palmitoyl-oleoyl-glycerol (16:0/18:1) [1]*	N-acetylalanine	0.147322	0.287748	0.690726
palmitoyl-oleoyl-glycerol (16:0/18:1) [1]*	N-acetylarginine	-0.142672	0.303402	0.703521
palmitoyl-oleoyl-glycerol (16:0/18:1) [1]*	N-acetylasparagine	-0.0688775	0.620678	0.884019
palmitoyl-oleoyl-glycerol (16:0/18:1) [1]*	N-acetylaspartate (NAA)	-0.0838956	0.546413	0.851808
palmitoyl-oleoyl-glycerol (16:0/18:1) [1]*	N-acetylcarnosine	0.379302	0.00467501	0.0970389
palmitoyl-oleoyl-glycerol (16:0/18:1) [1]*	N-acetylcitrulline	-0.136275	0.325815	0.720909
palmitoyl-oleoyl-glycerol (16:0/18:1) [1]*	N-acetylglucosamine/N-acetylgalactosamine	0.0694873	0.617581	0.882746
palmitoyl-oleoyl-glycerol (16:0/18:1) [1]*	N-acetylglucosaminylasparagine	0.292929	0.0315859	0.2736
palmitoyl-oleoyl-glycerol (16:0/18:1) [1]*	N-acetylglutamate	-0.0194778	0.888821	0.972587
palmitoyl-oleoyl-glycerol (16:0/18:1) [1]*	N-acetylglutamine	-0.118277	0.394317	0.768812
palmitoyl-oleoyl-glycerol (16:0/18:1) [1]*	N-acetylglycine	-0.2587	0.0589103	0.365825
palmitoyl-oleoyl-glycerol (16:0/18:1) [1]*	N-acetylhistidine	0.0922813	0.506897	0.832602
palmitoyl-oleoyl-glycerol (16:0/18:1) [1]*	N-acetylisoleucine	0.35445	0.00854601	0.13742
palmitoyl-oleoyl-glycerol (16:0/18:1) [1]*	N-acetylkynurenine (2)	0.0794126	0.568129	0.861916
palmitoyl-oleoyl-glycerol (16:0/18:1) [1]*	N-acetylleucine	0.100515	0.469569	0.813345
palmitoyl-oleoyl-glycerol (16:0/18:1) [1]*	N-acetylmethionine	-0.261673	0.055959	0.357386
palmitoyl-oleoyl-glycerol (16:0/18:1) [1]*	N-acetylneuraminate	0.324566	0.0166441	0.198523
palmitoyl-oleoyl-glycerol (16:0/18:1) [1]*	N-acetylphenylalanine	-0.0273299	0.844477	0.96036
palmitoyl-oleoyl-glycerol (16:0/18:1) [1]*	N-acetylproline	0.0715456	0.607176	0.878636
palmitoyl-oleoyl-glycerol (16:0/18:1) [1]*	N-acetylputrescine	0.0932723	0.502325	0.830243
palmitoyl-oleoyl-glycerol (16:0/18:1) [1]*	N-acetylserine	0.115075	0.407332	0.777155
palmitoyl-oleoyl-glycerol (16:0/18:1) [1]*	N-acetyltaurine	0.0356394	0.798068	0.946876
palmitoyl-oleoyl-glycerol (16:0/18:1) [1]*	N-acetyltheanine	-0.0945383	0.496516	0.827181
palmitoyl-oleoyl-glycerol (16:0/18:1) [1]*	N-acetylthreonine	0.0725367	0.602194	0.876589
palmitoyl-oleoyl-glycerol (16:0/18:1) [1]*	N-acetyltryptophan	0.477263	0.00026323	0.0144544
palmitoyl-oleoyl-glycerol (16:0/18:1) [1]*	N-acetyltyrosine	-0.132533	0.339402	0.731194
palmitoyl-oleoyl-glycerol (16:0/18:1) [1]*	N-acetylvaline	0.106385	0.443886	0.799303
palmitoyl-oleoyl-glycerol (16:0/18:1) [1]*	N-behenoyl-sphingadienine (d18:2/22:0)*	0.495559	0.000138905	0.00910426
palmitoyl-oleoyl-glycerol (16:0/18:1) [1]*	N-carbamoylalanine	0.0180362	0.897003	0.97491
palmitoyl-oleoyl-glycerol (16:0/18:1) [1]*	N-carbamoylvaline	-0.0683478	0.623374	0.885102
palmitoyl-oleoyl-glycerol (16:0/18:1) [1]*	N-delta-acetylornithine	0.237431	0.0838548	0.428132
palmitoyl-oleoyl-glycerol (16:0/18:1) [1]*	N-formylanthranilic acid	0.0387724	0.780739	0.941614
palmitoyl-oleoyl-glycerol (16:0/18:1) [1]*	N-formylmethionine	-0.0184105	0.894878	0.974294
palmitoyl-oleoyl-glycerol (16:0/18:1) [1]*	N-formylphenylalanine	0.140614	0.310503	0.709228
palmitoyl-oleoyl-glycerol (16:0/18:1) [1]*	N-methylhydroxyproline	-0.154119	0.265837	0.672234
palmitoyl-oleoyl-glycerol (16:0/18:1) [1]*	N-methylpipecolate	0.00255384	0.985377	0.996485
palmitoyl-oleoyl-glycerol (16:0/18:1) [1]*	N-methylproline	-0.0331237	0.812053	0.950686
palmitoyl-oleoyl-glycerol (16:0/18:1) [1]*	N-methyltaurine	0.0643704	0.643769	0.893515
palmitoyl-oleoyl-glycerol (16:0/18:1) [1]*	N-oleoylserine	-0.0951782	0.493593	0.825568
palmitoyl-oleoyl-glycerol (16:0/18:1) [1]*	N-oleoyltaurine	0.201986	0.143002	0.533042
palmitoyl-oleoyl-glycerol (16:0/18:1) [1]*	N-oxalyl glycine (NOG)	-0.207322	0.132517	0.516655
palmitoyl-oleoyl-glycerol (16:0/18:1) [1]*	N-palmitoyl-heptadecasphingosine (d17:1/16:0)*	0.515075	6.74178e-05	0.00529906
palmitoyl-oleoyl-glycerol (16:0/18:1) [1]*	N-palmitoyl-sphingadienine (d18:2/16:0)*	0.183991	0.18292	0.586178
palmitoyl-oleoyl-glycerol (16:0/18:1) [1]*	N-palmitoyl-sphinganine (d18:0/16:0)	0.53017	3.73683e-05	0.00338887
palmitoyl-oleoyl-glycerol (16:0/18:1) [1]*	N-palmitoyl-sphingosine (d18:1/16:0)	0.568287	7.37749e-06	0.000926586
palmitoyl-oleoyl-glycerol (16:0/18:1) [1]*	N-palmitoylglycine	0.235906	0.0859212	0.432305
palmitoyl-oleoyl-glycerol (16:0/18:1) [1]*	N-palmitoylserine	0.421208	0.00151501	0.0479256
palmitoyl-oleoyl-glycerol (16:0/18:1) [1]*	N-stearoyl-sphingadienine (d18:2/18:0)*	0.574843	5.46665e-06	0.000727596
palmitoyl-oleoyl-glycerol (16:0/18:1) [1]*	N-stearoyl-sphinganine (d18:0/18:0)*	0.514618	6.86046e-05	0.00536507
palmitoyl-oleoyl-glycerol (16:0/18:1) [1]*	N-stearoyl-sphingosine (d18:1/18:0)*	0.590013	2.66347e-06	0.000406826
palmitoyl-oleoyl-glycerol (16:0/18:1) [1]*	N-stearoylserine*	-0.0107109	0.938728	0.985719
palmitoyl-oleoyl-glycerol (16:0/18:1) [1]*	N-stearoyltaurine	0.441772	0.000825104	0.0320566
palmitoyl-oleoyl-glycerol (16:0/18:1) [1]*	N1-Methyl-2-pyridone-5-carboxamide	0.145874	0.292566	0.694753
palmitoyl-oleoyl-glycerol (16:0/18:1) [1]*	N1-Methyl-4-pyridone-3-carboxamide	0.133753	0.334935	0.728071
palmitoyl-oleoyl-glycerol (16:0/18:1) [1]*	1-methyladenosine	0.182542	0.186451	0.590304
palmitoyl-oleoyl-glycerol (16:0/18:1) [1]*	N1-methylinosine	0.126053	0.363745	0.748274
palmitoyl-oleoyl-glycerol (16:0/18:1) [1]*	N2,N2-dimethylguanosine	0.0443301	0.750263	0.932009
palmitoyl-oleoyl-glycerol (16:0/18:1) [1]*	N2,N5-diacetylornithine	0.0676577	0.626893	0.88638
palmitoyl-oleoyl-glycerol (16:0/18:1) [1]*	N2-acetyl,N6-methyllysine	-0.299368	0.0278687	0.257839
palmitoyl-oleoyl-glycerol (16:0/18:1) [1]*	N2-methylguanosine	-0.0351306	0.800892	0.94755
palmitoyl-oleoyl-glycerol (16:0/18:1) [1]*	N4-acetylcytidine	0.10951	0.430534	0.791717
palmitoyl-oleoyl-glycerol (16:0/18:1) [1]*	N6,N6,N6-trimethyllysine	0.244826	0.0743815	0.405914
palmitoyl-oleoyl-glycerol (16:0/18:1) [1]*	N6,N6-dimethyllysine	-0.0463122	0.739482	0.928637
palmitoyl-oleoyl-glycerol (16:0/18:1) [1]*	N6-acetyllysine	-0.00674671	0.961383	0.990934
palmitoyl-oleoyl-glycerol (16:0/18:1) [1]*	N6-carbamoylthreonyladenosine	-0.043644	0.754006	0.933283
palmitoyl-oleoyl-glycerol (16:0/18:1) [1]*	N6-methyladenosine	-0.176901	0.200667	0.607199
palmitoyl-oleoyl-glycerol (16:0/18:1) [1]*	N6-methyllysine	-0.0178006	0.898341	0.975241
palmitoyl-oleoyl-glycerol (16:0/18:1) [1]*	N6-succinyladenosine	-0.0665064	0.632782	0.888914
palmitoyl-oleoyl-glycerol (16:0/18:1) [1]*	nervonoylcarnitine (C24:1)*	0.192285	0.163627	0.562468
palmitoyl-oleoyl-glycerol (16:0/18:1) [1]*	nicotinamide	0.219592	0.110612	0.481019
palmitoyl-oleoyl-glycerol (16:0/18:1) [1]*	nonadecanoate (19:0)	0.196188	0.155082	0.550588
palmitoyl-oleoyl-glycerol (16:0/18:1) [1]*	nonanoylcarnitine (C9)	-0.0366892	0.79225	0.945238
palmitoyl-oleoyl-glycerol (16:0/18:1) [1]*	O-acetylhomoserine	-0.143206	0.301578	0.702063
palmitoyl-oleoyl-glycerol (16:0/18:1) [1]*	o-cresol sulfate	0.00499523	0.971403	0.99329
palmitoyl-oleoyl-glycerol (16:0/18:1) [1]*	O-sulfo-L-tyrosine	0.258776	0.0588331	0.365618
palmitoyl-oleoyl-glycerol (16:0/18:1) [1]*	octadecadienedioate (C18:2-DC)*	-0.180865	0.190599	0.59526
palmitoyl-oleoyl-glycerol (16:0/18:1) [1]*	octadecanedioate (C18)	-0.0477606	0.731635	0.925891
palmitoyl-oleoyl-glycerol (16:0/18:1) [1]*	octadecanedioylcarnitine (C18-DC)*	0.105317	0.448497	0.801935
palmitoyl-oleoyl-glycerol (16:0/18:1) [1]*	octadecenedioate (C18:1-DC)	-0.10364	0.455796	0.806027
palmitoyl-oleoyl-glycerol (16:0/18:1) [1]*	octadecenedioylcarnitine (C18:1-DC)*	0.0110921	0.936552	0.985188
palmitoyl-oleoyl-glycerol (16:0/18:1) [1]*	octanoylcarnitine (C8)	0.0110158	0.936987	0.985277
palmitoyl-oleoyl-glycerol (16:0/18:1) [1]*	oleate/vaccenate (18:1)	0.11195	0.420273	0.785249
palmitoyl-oleoyl-glycerol (16:0/18:1) [1]*	oleoyl ethanolamide	0.109281	0.431504	0.792234
palmitoyl-oleoyl-glycerol (16:0/18:1) [1]*	oleoyl-arachidonoyl-glycerol (18:1/20:4) [1]*	0.785935	1.9245e-12	1.61265e-09
palmitoyl-oleoyl-glycerol (16:0/18:1) [1]*	oleoyl-arachidonoyl-glycerol (18:1/20:4) [2]*	0.749724	6.87081e-11	4.08715e-08
palmitoyl-oleoyl-glycerol (16:0/18:1) [1]*	oleoyl-linolenoyl-glycerol (18:1/18:3) [2]*	0.258543	0.0590701	0.366288
palmitoyl-oleoyl-glycerol (16:0/18:1) [1]*	oleoyl-linoleoyl-glycerol (18:1/18:2) [1]	0.493882	0.00014751	0.00952198
palmitoyl-oleoyl-glycerol (16:0/18:1) [1]*	oleoyl-linoleoyl-glycerol (18:1/18:2) [2]	0.540995	2.40467e-05	0.00240876
palmitoyl-oleoyl-glycerol (16:0/18:1) [1]*	oleoyl-oleoyl-glycerol (18:1/18:1) [1]*	0.866514	2.56785e-17	5.4511e-14
palmitoyl-oleoyl-glycerol (16:0/18:1) [1]*	oleoyl-oleoyl-glycerol (18:1/18:1) [2]*	0.803926	2.49425e-13	2.57669e-10
palmitoyl-oleoyl-glycerol (16:0/18:1) [1]*	oleoylcarnitine (C18:1)	0.28157	0.0391475	0.302725
palmitoyl-oleoyl-glycerol (16:0/18:1) [1]*	oleoylcholine	-0.0568368	0.683111	0.908913
palmitoyl-oleoyl-glycerol (16:0/18:1) [1]*	ornithine	0.109205	0.431827	0.792438
palmitoyl-oleoyl-glycerol (16:0/18:1) [1]*	orotate	-0.0325901	0.815027	0.951685
palmitoyl-oleoyl-glycerol (16:0/18:1) [1]*	orotidine	0.394168	0.00318626	0.0768826
palmitoyl-oleoyl-glycerol (16:0/18:1) [1]*	oxalate (ethanedioate)	0.0402135	0.772804	0.939243
palmitoyl-oleoyl-glycerol (16:0/18:1) [1]*	oxindolylalanine	0.321136	0.0178976	0.206192
palmitoyl-oleoyl-glycerol (16:0/18:1) [1]*	p-cresol glucuronide*	0.155996	0.259987	0.667334
palmitoyl-oleoyl-glycerol (16:0/18:1) [1]*	p-cresol sulfate	0.205184	0.136647	0.523309
palmitoyl-oleoyl-glycerol (16:0/18:1) [1]*	palmitate (16:0)	0.196569	0.154265	0.549519
palmitoyl-oleoyl-glycerol (16:0/18:1) [1]*	palmitoleate (16:1n7)	0.0751286	0.589248	0.871045
palmitoyl-oleoyl-glycerol (16:0/18:1) [1]*	palmitoleoyl-arachidonoyl-glycerol (16:1/20:4) [2]*	0.375948	0.00508532	0.101906
palmitoyl-oleoyl-glycerol (16:0/18:1) [1]*	palmitoleoyl-linoleoyl-glycerol (16:1/18:2) [1]*	0.668306	3.35554e-08	1.00521e-05
palmitoyl-oleoyl-glycerol (16:0/18:1) [1]*	palmitoleoylcarnitine (C16:1)*	0.151515	0.274095	0.679557
palmitoyl-oleoyl-glycerol (16:0/18:1) [1]*	palmitoyl dihydrosphingomyelin (d18:0/16:0)*	0.0223747	0.872414	0.968117
palmitoyl-oleoyl-glycerol (16:0/18:1) [1]*	palmitoyl ethanolamide	0.434953	0.00101355	0.0367388
palmitoyl-oleoyl-glycerol (16:0/18:1) [1]*	palmitoyl sphingomyelin (d18:1/16:0)	0.102878	0.459135	0.807809
palmitoyl-oleoyl-glycerol (16:0/18:1) [1]*	palmitoyl-arachidonoyl-glycerol (16:0/20:4) [1]*	0.621886	5.18689e-07	0.000103798
palmitoyl-oleoyl-glycerol (16:0/18:1) [1]*	palmitoyl-arachidonoyl-glycerol (16:0/20:4) [2]*	0.759935	2.67193e-11	1.72187e-08
palmitoyl-oleoyl-glycerol (16:0/18:1) [1]*	palmitoyl-linolenoyl-glycerol (16:0/18:3) [2]*	0.347212	0.0101011	0.151212
palmitoyl-oleoyl-glycerol (16:0/18:1) [1]*	palmitoyl-linoleoyl-glycerol (16:0/18:2) [1]*	0.766038	1.48558e-11	1.01923e-08
palmitoyl-oleoyl-glycerol (16:0/18:1) [1]*	palmitoyl-linoleoyl-glycerol (16:0/18:2) [2]*	0.767867	1.24155e-11	8.67193e-09
palmitoyl-oleoyl-glycerol (16:0/18:1) [2]*	Liver fat (%)	0.432492	0.00109054	0.0385007
palmitoyl-oleoyl-glycerol (16:0/18:1) [2]*	Sodium (mmol/L)	0.16071	0.245682	0.653714
palmitoyl-oleoyl-glycerol (16:0/18:1) [2]*	Potassium (mmol/L)	-0.0177617	0.898563	0.975339
palmitoyl-oleoyl-glycerol (16:0/18:1) [2]*	Creatinine (mg/dL)	0.39216	0.00335905	0.0793923
palmitoyl-oleoyl-glycerol (16:0/18:1) [2]*	Urea (BUN) (mg/dL)	0.00222148	0.98728	0.997087
palmitoyl-oleoyl-glycerol (16:0/18:1) [2]*	Uric acid (mg/dL)	0.348349	0.00984183	0.149036
palmitoyl-oleoyl-glycerol (16:0/18:1) [2]*	ALT (IU/L)	0.437842	0.000929441	0.0346744
palmitoyl-oleoyl-glycerol (16:0/18:1) [2]*	AST (IU/L)	0.254566	0.0632217	0.377798
palmitoyl-oleoyl-glycerol (16:0/18:1) [2]*	GGT (U/L)	0.518848	5.83257e-05	0.00476932
palmitoyl-oleoyl-glycerol (16:0/18:1) [2]*	Alkaline phosphatase (IU/L)	-0.098215	0.479844	0.818605
palmitoyl-oleoyl-glycerol (16:0/18:1) [2]*	Total Bilirubin (mg/dL)	-0.0631149	0.650262	0.896228
palmitoyl-oleoyl-glycerol (16:0/18:1) [2]*	Albumin (g/dL)	0.227949	0.0973599	0.456112
palmitoyl-oleoyl-glycerol (16:0/18:1) [2]*	Creatine Kinase (U/L)	0.260218	0.0573882	0.361541
palmitoyl-oleoyl-glycerol (16:0/18:1) [2]*	Total cholesterol (mg/dL)	0.332457	0.0140419	0.181105
palmitoyl-oleoyl-glycerol (16:0/18:1) [2]*	High Density Lipoprotein (mg/dL)	-0.310022	0.0225242	0.231972
palmitoyl-oleoyl-glycerol (16:0/18:1) [2]*	Low Density Lipoprotein (mg/dL)	0.246759	0.07205	0.400283
palmitoyl-oleoyl-glycerol (16:0/18:1) [2]*	Triglycerides (mg/dL)	0.771237	8.88321e-12	6.4373e-09
palmitoyl-oleoyl-glycerol (16:0/18:1) [2]*	Glucose (mg/dL)	0.253382	0.064502	0.381137
palmitoyl-oleoyl-glycerol (16:0/18:1) [2]*	Insulin (mg/dL)	0.354612	0.00851379	0.137131
palmitoyl-oleoyl-glycerol (16:0/18:1) [2]*	Weight (kg)	0.289597	0.0336661	0.281921
palmitoyl-oleoyl-glycerol (16:0/18:1) [2]*	Body mass index (kg/m2)	0.0489135	0.725409	0.92392
palmitoyl-oleoyl-glycerol (16:0/18:1) [2]*	Heart rate (bpm)	0.0618886	0.656629	0.898639
palmitoyl-oleoyl-glycerol (16:0/18:1) [2]*	Systolic blood pressure (mmHg)	0.237395	0.0839033	0.428332
palmitoyl-oleoyl-glycerol (16:0/18:1) [2]*	Diastolic blood pressure (mmHg)	0.203022	0.14092	0.529989
palmitoyl-oleoyl-glycerol (16:0/18:1) [2]*	Waist circumference (cm)	0.183231	0.184767	0.588376
palmitoyl-oleoyl-glycerol (16:0/18:1) [2]*	Hip circumference (cm)	0.0593055	0.670121	0.904162
palmitoyl-oleoyl-glycerol (16:0/18:1) [2]*	Trunk fat mass (kg/m2)	0.110808	0.425057	0.788181
palmitoyl-oleoyl-glycerol (16:0/18:1) [2]*	Trunk fat free mass (kg/m2)	0.372789	0.00550032	0.106645
palmitoyl-oleoyl-glycerol (16:0/18:1) [2]*	Trunk total body water (%)	0.38296	0.00426102	0.0918113
palmitoyl-oleoyl-glycerol (16:0/18:1) [2]*	Left arm fat mass (kg/m2)	-0.0766367	0.581773	0.867838
palmitoyl-oleoyl-glycerol (16:0/18:1) [2]*	Left arm fat free mass (kg/m2)	0.450753	0.000625143	0.0265434
palmitoyl-oleoyl-glycerol (16:0/18:1) [2]*	Left arm total body water (%)	0.38296	0.00426102	0.0918113
palmitoyl-oleoyl-glycerol (16:0/18:1) [2]*	Right arm fat mass (kg/m2)	-0.0933699	0.501876	0.830051
palmitoyl-oleoyl-glycerol (16:0/18:1) [2]*	Right arm fat free mass (kg/m2)	0.419441	0.00159343	0.0494699
palmitoyl-oleoyl-glycerol (16:0/18:1) [2]*	Right arm total body water (%)	0.38296	0.00426102	0.0918113
palmitoyl-oleoyl-glycerol (16:0/18:1) [2]*	Left leg fat mass (kg/m2)	-0.115126	0.407125	0.777127
palmitoyl-oleoyl-glycerol (16:0/18:1) [2]*	Left leg fat free mass (kg/m2)	0.349324	0.00962392	0.147007
palmitoyl-oleoyl-glycerol (16:0/18:1) [2]*	Left leg total body water (%)	0.38296	0.00426102	0.0918113
palmitoyl-oleoyl-glycerol (16:0/18:1) [2]*	Right leg fat mass (kg/m2)	-0.114208	0.410898	0.779648
palmitoyl-oleoyl-glycerol (16:0/18:1) [2]*	Right leg fat free mass (kg/m2)	0.330193	0.01475	0.185982
palmitoyl-oleoyl-glycerol (16:0/18:1) [2]*	Right leg total body water (%)	0.38296	0.00426102	0.0918113
palmitoyl-oleoyl-glycerol (16:0/18:1) [2]*	(14 or 15)-methylpalmitate (a17:0 or i17:0)	0.368401	0.00612583	0.113785
palmitoyl-oleoyl-glycerol (16:0/18:1) [2]*	(16 or 17)-methylstearate (a19:0 or i19:0)	0.284848	0.0368261	0.293921
palmitoyl-oleoyl-glycerol (16:0/18:1) [2]*	(2 or 3)-decenoate (10:1n7 or n8)	-0.106994	0.441263	0.797651
palmitoyl-oleoyl-glycerol (16:0/18:1) [2]*	(N(1) + N(8))-acetylspermidine	-0.0476082	0.73246	0.926146
palmitoyl-oleoyl-glycerol (16:0/18:1) [2]*	(S)-3-hydroxybutyrylcarnitine	0.037774	0.786251	0.943398
palmitoyl-oleoyl-glycerol (16:0/18:1) [2]*	1,2,3-benzenetriol sulfate (2)	-0.0111802	0.936048	0.985144
palmitoyl-oleoyl-glycerol (16:0/18:1) [2]*	1,2-dilinoleoyl-GPC (18:2/18:2)	0.168592	0.222978	0.630979
palmitoyl-oleoyl-glycerol (16:0/18:1) [2]*	1,2-dilinoleoyl-GPE (18:2/18:2)*	0.201473	0.144042	0.534637
palmitoyl-oleoyl-glycerol (16:0/18:1) [2]*	1,2-dipalmitoyl-GPC (16:0/16:0)	0.216314	0.116172	0.490557
palmitoyl-oleoyl-glycerol (16:0/18:1) [2]*	1,3,7-trimethylurate	0.280518	0.0399175	0.305446
palmitoyl-oleoyl-glycerol (16:0/18:1) [2]*	1,3-dimethylurate	0.182965	0.185415	0.589203
palmitoyl-oleoyl-glycerol (16:0/18:1) [2]*	1,5-anhydroglucitol (1,5-AG)	0.0838193	0.546779	0.851971
palmitoyl-oleoyl-glycerol (16:0/18:1) [2]*	1,7-dimethylurate	0.219135	0.111375	0.48227
palmitoyl-oleoyl-glycerol (16:0/18:1) [2]*	1-(1-enyl-oleoyl)-GPE (P-18:1)*	0.348428	0.009824	0.148866
palmitoyl-oleoyl-glycerol (16:0/18:1) [2]*	1-(1-enyl-palmitoyl)-2-arachidonoyl-GPC (P-16:0/20:4)*	0.394702	0.00314168	0.0762626
palmitoyl-oleoyl-glycerol (16:0/18:1) [2]*	1-(1-enyl-palmitoyl)-2-arachidonoyl-GPE (P-16:0/20:4)*	0.234077	0.0884532	0.437486
palmitoyl-oleoyl-glycerol (16:0/18:1) [2]*	1-(1-enyl-palmitoyl)-2-linoleoyl-GPC (P-16:0/18:2)*	-0.0534782	0.700932	0.915223
palmitoyl-oleoyl-glycerol (16:0/18:1) [2]*	1-(1-enyl-palmitoyl)-2-linoleoyl-GPE (P-16:0/18:2)*	0.0672003	0.62923	0.887358
palmitoyl-oleoyl-glycerol (16:0/18:1) [2]*	1-(1-enyl-palmitoyl)-2-oleoyl-GPC (P-16:0/18:1)*	-0.0923575	0.506544	0.832383
palmitoyl-oleoyl-glycerol (16:0/18:1) [2]*	1-(1-enyl-palmitoyl)-2-oleoyl-GPE (P-16:0/18:1)*	0.373509	0.00540326	0.105527
palmitoyl-oleoyl-glycerol (16:0/18:1) [2]*	1-(1-enyl-palmitoyl)-2-palmitoleoyl-GPC (P-16:0/16:1)*	-0.142596	0.303663	0.703675
palmitoyl-oleoyl-glycerol (16:0/18:1) [2]*	1-(1-enyl-palmitoyl)-2-palmitoyl-GPC (P-16:0/16:0)*	-0.0905279	0.515037	0.83674
palmitoyl-oleoyl-glycerol (16:0/18:1) [2]*	1-(1-enyl-palmitoyl)-GPC (P-16:0)*	0.420011	0.00156773	0.0489612
palmitoyl-oleoyl-glycerol (16:0/18:1) [2]*	1-(1-enyl-palmitoyl)-GPE (P-16:0)*	0.44616	0.000721158	0.029301
palmitoyl-oleoyl-glycerol (16:0/18:1) [2]*	1-(1-enyl-stearoyl)-2-arachidonoyl-GPE (P-18:0/20:4)*	0.509129	8.44216e-05	0.00627994
palmitoyl-oleoyl-glycerol (16:0/18:1) [2]*	1-(1-enyl-stearoyl)-2-linoleoyl-GPE (P-18:0/18:2)*	0.345988	0.0103869	0.153519
palmitoyl-oleoyl-glycerol (16:0/18:1) [2]*	1-(1-enyl-stearoyl)-2-oleoyl-GPE (P-18:0/18:1)	0.476348	0.000271526	0.0147661
palmitoyl-oleoyl-glycerol (16:0/18:1) [2]*	1-(1-enyl-stearoyl)-GPE (P-18:0)*	0.532228	3.44036e-05	0.00318076
palmitoyl-oleoyl-glycerol (16:0/18:1) [2]*	1-arachidonoyl-GPC* (20:4)*	0.464075	0.000408328	0.0196949
palmitoyl-oleoyl-glycerol (16:0/18:1) [2]*	1-arachidonoyl-GPE (20:4n6)*	0.595502	2.03476e-06	0.000325325
palmitoyl-oleoyl-glycerol (16:0/18:1) [2]*	1-arachidonoyl-GPI* (20:4)*	0.348351	0.00984118	0.14903
palmitoyl-oleoyl-glycerol (16:0/18:1) [2]*	1-arachidonylglycerol (20:4)	0.205112	0.136788	0.52352
palmitoyl-oleoyl-glycerol (16:0/18:1) [2]*	1-carboxyethylisoleucine	0.520763	5.41547e-05	0.00451417
palmitoyl-oleoyl-glycerol (16:0/18:1) [2]*	1-carboxyethylleucine	0.381742	0.00439516	0.0935142
palmitoyl-oleoyl-glycerol (16:0/18:1) [2]*	1-carboxyethylphenylalanine	0.417343	0.00169123	0.0514556
palmitoyl-oleoyl-glycerol (16:0/18:1) [2]*	1-carboxyethyltyrosine	0.326822	0.0158614	0.193494
palmitoyl-oleoyl-glycerol (16:0/18:1) [2]*	1-carboxyethylvaline	0.534286	3.16571e-05	0.00298288
palmitoyl-oleoyl-glycerol (16:0/18:1) [2]*	1-dihomo-linolenylglycerol (20:3)	0.181933	0.187952	0.592264
palmitoyl-oleoyl-glycerol (16:0/18:1) [2]*	1-docosahexaenoylglycerol (22:6)	-0.0690331	0.619887	0.883685
palmitoyl-oleoyl-glycerol (16:0/18:1) [2]*	1-lignoceroyl-GPC (24:0)	0.147325	0.287738	0.690726
palmitoyl-oleoyl-glycerol (16:0/18:1) [2]*	1-linolenoyl-GPC (18:3)*	0.530856	3.63549e-05	0.00332033
palmitoyl-oleoyl-glycerol (16:0/18:1) [2]*	1-linoleoyl-2-arachidonoyl-GPC (18:2/20:4n6)*	0.331885	0.0142179	0.182311
palmitoyl-oleoyl-glycerol (16:0/18:1) [2]*	1-linoleoyl-2-arachidonoyl-GPE (18:2/20:4)*	0.251553	0.0665193	0.386491
palmitoyl-oleoyl-glycerol (16:0/18:1) [2]*	1-linoleoyl-2-linolenoyl-GPC (18:2/18:3)*	0.261597	0.0560331	0.357608
palmitoyl-oleoyl-glycerol (16:0/18:1) [2]*	1-linoleoyl-GPC (18:2)	0.519268	5.73853e-05	0.00471378
palmitoyl-oleoyl-glycerol (16:0/18:1) [2]*	1-linoleoyl-GPE (18:2)*	0.515304	6.68316e-05	0.00525909
palmitoyl-oleoyl-glycerol (16:0/18:1) [2]*	1-linoleoyl-GPG (18:2)*	0.0489804	0.725048	0.923796
palmitoyl-oleoyl-glycerol (16:0/18:1) [2]*	1-linoleoyl-GPI* (18:2)*	-0.0192491	0.890118	0.972976
palmitoyl-oleoyl-glycerol (16:0/18:1) [2]*	1-linoleoylglycerol (18:2)	0.286754	0.0355296	0.289055
palmitoyl-oleoyl-glycerol (16:0/18:1) [2]*	1-methyl-4-imidazoleacetate	0.155022	0.263012	0.670009
palmitoyl-oleoyl-glycerol (16:0/18:1) [2]*	1-methyl-5-imidazoleacetate	0.0646083	0.642541	0.893024
palmitoyl-oleoyl-glycerol (16:0/18:1) [2]*	1-methyl-5-imidazolelactate	0.0607204	0.662718	0.901098
palmitoyl-oleoyl-glycerol (16:0/18:1) [2]*	1-methylhistidine	0.285763	0.036199	0.291578
palmitoyl-oleoyl-glycerol (16:0/18:1) [2]*	1-methylnicotinamide	0.0838956	0.546413	0.851808
palmitoyl-oleoyl-glycerol (16:0/18:1) [2]*	1-methylurate	0.121578	0.381158	0.760224
palmitoyl-oleoyl-glycerol (16:0/18:1) [2]*	1-methylxanthine	0.0168858	0.90354	0.976584
palmitoyl-oleoyl-glycerol (16:0/18:1) [2]*	1-myristoyl-2-arachidonoyl-GPC (14:0/20:4)*	0.468268	0.000355812	0.0178854
palmitoyl-oleoyl-glycerol (16:0/18:1) [2]*	1-myristoyl-2-palmitoyl-GPC (14:0/16:0)	0.422832	0.001446	0.0464181
palmitoyl-oleoyl-glycerol (16:0/18:1) [2]*	1-myristoylglycerol (14:0)	0.413929	0.00186188	0.0547952
palmitoyl-oleoyl-glycerol (16:0/18:1) [2]*	1-oleoyl-2-arachidonoyl-GPE (18:1/20:4)*	0.390051	0.00354934	0.0820519
palmitoyl-oleoyl-glycerol (16:0/18:1) [2]*	1-oleoyl-2-docosahexaenoyl-GPC (18:1/22:6)*	0.117667	0.396777	0.770311
palmitoyl-oleoyl-glycerol (16:0/18:1) [2]*	1-oleoyl-2-linoleoyl-GPE (18:1/18:2)*	0.404688	0.0024033	0.0644996
palmitoyl-oleoyl-glycerol (16:0/18:1) [2]*	1-oleoyl-GPC (18:1)	0.584448	3.48202e-06	0.000507236
palmitoyl-oleoyl-glycerol (16:0/18:1) [2]*	1-oleoyl-GPE (18:1)	0.747665	8.2665e-11	4.82721e-08
palmitoyl-oleoyl-glycerol (16:0/18:1) [2]*	1-oleoyl-GPG (18:1)*	0.20735	0.132465	0.516655
palmitoyl-oleoyl-glycerol (16:0/18:1) [2]*	1-oleoyl-GPI (18:1)	0.378159	0.0048115	0.0987511
palmitoyl-oleoyl-glycerol (16:0/18:1) [2]*	1-oleoyl-GPS (18:1)	0.0429792	0.757638	0.934394
palmitoyl-oleoyl-glycerol (16:0/18:1) [2]*	1-oleoylglycerol (18:1)	0.270821	0.0476201	0.331644
palmitoyl-oleoyl-glycerol (16:0/18:1) [2]*	1-palmitoleoyl-2-linolenoyl-GPC (16:1/18:3)*	0.18085	0.190637	0.595351
palmitoyl-oleoyl-glycerol (16:0/18:1) [2]*	1-palmitoleoyl-GPC* (16:1)*	0.676539	1.9616e-08	6.29434e-06
palmitoyl-oleoyl-glycerol (16:0/18:1) [2]*	1-palmitoleoylglycerol (16:1)*	0.578612	4.5877e-06	0.00063417
palmitoyl-oleoyl-glycerol (16:0/18:1) [2]*	1-palmitoyl-2-arachidonoyl-GPC (16:0/20:4n6)	0.562645	9.49992e-06	0.00114558
palmitoyl-oleoyl-glycerol (16:0/18:1) [2]*	1-palmitoyl-2-arachidonoyl-GPE (16:0/20:4)*	0.526739	4.28369e-05	0.0037607
palmitoyl-oleoyl-glycerol (16:0/18:1) [2]*	1-palmitoyl-2-arachidonoyl-GPI (16:0/20:4)*	0.535201	3.05026e-05	0.00290035
palmitoyl-oleoyl-glycerol (16:0/18:1) [2]*	1-palmitoyl-2-dihomo-linolenoyl-GPC (16:0/20:3n3 or 6)*	0.584982	3.39442e-06	0.000495942
palmitoyl-oleoyl-glycerol (16:0/18:1) [2]*	1-palmitoyl-2-docosahexaenoyl-GPC (16:0/22:6)	0.297427	0.0289486	0.262399
palmitoyl-oleoyl-glycerol (16:0/18:1) [2]*	1-palmitoyl-2-docosahexaenoyl-GPE (16:0/22:6)*	0.374805	0.00523225	0.103566
palmitoyl-oleoyl-glycerol (16:0/18:1) [2]*	1-palmitoyl-2-linoleoyl-GPC (16:0/18:2)	0.489842	0.000170278	0.0105475
palmitoyl-oleoyl-glycerol (16:0/18:1) [2]*	1-palmitoyl-2-linoleoyl-GPE (16:0/18:2)	0.441662	0.000827872	0.0321222
palmitoyl-oleoyl-glycerol (16:0/18:1) [2]*	1-palmitoyl-2-linoleoyl-GPI (16:0/18:2)	0.375415	0.00515343	0.102719
palmitoyl-oleoyl-glycerol (16:0/18:1) [2]*	1-palmitoyl-2-oleoyl-GPC (16:0/18:1)	0.714199	1.33007e-09	5.8823e-07
palmitoyl-oleoyl-glycerol (16:0/18:1) [2]*	1-palmitoyl-2-oleoyl-GPE (16:0/18:1)	0.731885	3.22503e-10	1.67541e-07
palmitoyl-oleoyl-glycerol (16:0/18:1) [2]*	1-palmitoyl-2-oleoyl-GPI (16:0/18:1)*	0.639565	1.92951e-07	4.49046e-05
palmitoyl-oleoyl-glycerol (16:0/18:1) [2]*	1-palmitoyl-2-palmitoleoyl-GPC (16:0/16:1)*	0.637278	2.20057e-07	5.00721e-05
palmitoyl-oleoyl-glycerol (16:0/18:1) [2]*	1-palmitoyl-2-stearoyl-GPC (16:0/18:0)	0.420393	0.00155076	0.0486474
palmitoyl-oleoyl-glycerol (16:0/18:1) [2]*	1-palmitoyl-2-stearoyl-GPE (16:0/18:0)*	0.562628	9.50703e-06	0.00114609
palmitoyl-oleoyl-glycerol (16:0/18:1) [2]*	1-palmitoyl-GPC (16:0)	0.643301	1.55304e-07	3.76316e-05
palmitoyl-oleoyl-glycerol (16:0/18:1) [2]*	1-palmitoyl-GPE (16:0)	0.548085	1.7867e-05	0.00190539
palmitoyl-oleoyl-glycerol (16:0/18:1) [2]*	1-palmitoyl-GPG (16:0)*	0.420774	0.00153396	0.0483275
palmitoyl-oleoyl-glycerol (16:0/18:1) [2]*	1-palmitoyl-GPI* (16:0)	0.252068	0.0659466	0.384882
palmitoyl-oleoyl-glycerol (16:0/18:1) [2]*	1-palmitoylglycerol (16:0)	0.212197	0.123453	0.502772
palmitoyl-oleoyl-glycerol (16:0/18:1) [2]*	1-ribosyl-imidazoleacetate*	0.22287	0.105258	0.47139
palmitoyl-oleoyl-glycerol (16:0/18:1) [2]*	1-stearoyl-2-arachidonoyl-GPC (18:0/20:4)	0.478864	0.000249265	0.0138876
palmitoyl-oleoyl-glycerol (16:0/18:1) [2]*	1-stearoyl-2-arachidonoyl-GPE (18:0/20:4)	0.557538	1.18966e-05	0.00137457
palmitoyl-oleoyl-glycerol (16:0/18:1) [2]*	1-stearoyl-2-arachidonoyl-GPI (18:0/20:4)	0.661063	5.30764e-08	1.50741e-05
palmitoyl-oleoyl-glycerol (16:0/18:1) [2]*	1-stearoyl-2-arachidonoyl-GPS (18:0/20:4)	0.287615	0.0349567	0.28691
palmitoyl-oleoyl-glycerol (16:0/18:1) [2]*	1-stearoyl-2-docosahexaenoyl-GPC (18:0/22:6)	0.202744	0.141475	0.530713
palmitoyl-oleoyl-glycerol (16:0/18:1) [2]*	1-stearoyl-2-docosahexaenoyl-GPE (18:0/22:6)*	0.397751	0.0028974	0.072598
palmitoyl-oleoyl-glycerol (16:0/18:1) [2]*	1-stearoyl-2-linoleoyl-GPC (18:0/18:2)*	0.355594	0.00832038	0.135247
palmitoyl-oleoyl-glycerol (16:0/18:1) [2]*	1-stearoyl-2-linoleoyl-GPE (18:0/18:2)*	0.588794	2.8258e-06	0.000426328
palmitoyl-oleoyl-glycerol (16:0/18:1) [2]*	1-stearoyl-2-linoleoyl-GPI (18:0/18:2)	0.289804	0.0335339	0.281339
palmitoyl-oleoyl-glycerol (16:0/18:1) [2]*	1-stearoyl-2-oleoyl-GPC (18:0/18:1)	0.663655	4.51081e-08	1.30997e-05
palmitoyl-oleoyl-glycerol (16:0/18:1) [2]*	1-stearoyl-2-oleoyl-GPE (18:0/18:1)	0.779836	3.68201e-12	2.87197e-09
palmitoyl-oleoyl-glycerol (16:0/18:1) [2]*	1-stearoyl-2-oleoyl-GPI (18:0/18:1)*	0.640785	1.79807e-07	4.24849e-05
palmitoyl-oleoyl-glycerol (16:0/18:1) [2]*	1-stearoyl-2-oleoyl-GPS (18:0/18:1)	0.323499	0.0170258	0.20085
palmitoyl-oleoyl-glycerol (16:0/18:1) [2]*	1-stearoyl-GPC (18:0)	0.534896	3.08831e-05	0.00292727
palmitoyl-oleoyl-glycerol (16:0/18:1) [2]*	1-stearoyl-GPE (18:0)	0.625233	4.32152e-07	8.92531e-05
palmitoyl-oleoyl-glycerol (16:0/18:1) [2]*	1-stearoyl-GPG (18:0)	0.554308	1.36889e-05	0.00153864
palmitoyl-oleoyl-glycerol (16:0/18:1) [2]*	1-stearoyl-GPI (18:0)	0.072003	0.604874	0.877684
palmitoyl-oleoyl-glycerol (16:0/18:1) [2]*	10-heptadecenoate (17:1n7)	0.204117	0.138744	0.526513
palmitoyl-oleoyl-glycerol (16:0/18:1) [2]*	10-nonadecenoate (19:1n9)	0.255422	0.0623083	0.375277
palmitoyl-oleoyl-glycerol (16:0/18:1) [2]*	10-undecenoate (11:1n1)	0.0360968	0.795532	0.946126
palmitoyl-oleoyl-glycerol (16:0/18:1) [2]*	11-ketoetiocholanolone glucuronide	0.1242	0.370898	0.753289
palmitoyl-oleoyl-glycerol (16:0/18:1) [2]*	11beta-hydroxyandrosterone glucuronide	0.352392	0.00896553	0.141197
palmitoyl-oleoyl-glycerol (16:0/18:1) [2]*	11beta-hydroxyetiocholanolone glucuronide*	-0.0532586	0.702103	0.915698
palmitoyl-oleoyl-glycerol (16:0/18:1) [2]*	12,13-DiHOME	-0.20154	0.143906	0.534403
palmitoyl-oleoyl-glycerol (16:0/18:1) [2]*	12-HETE	0.217537	0.114072	0.487055
palmitoyl-oleoyl-glycerol (16:0/18:1) [2]*	13-HODE + 9-HODE	-0.0584334	0.674699	0.90585
palmitoyl-oleoyl-glycerol (16:0/18:1) [2]*	16a-hydroxy DHEA 3-sulfate	0.0949495	0.494637	0.826142
palmitoyl-oleoyl-glycerol (16:0/18:1) [2]*	17alpha-hydroxypregnanolone glucuronide	0.213293	0.121483	0.49939
palmitoyl-oleoyl-glycerol (16:0/18:1) [2]*	17alpha-hydroxypregnenolone 3-sulfate	0.114596	0.4093	0.778614
palmitoyl-oleoyl-glycerol (16:0/18:1) [2]*	2'-deoxyuridine	-0.181704	0.188517	0.592975
palmitoyl-oleoyl-glycerol (16:0/18:1) [2]*	2'-O-methyluridine	-0.00834763	0.952229	0.988736
palmitoyl-oleoyl-glycerol (16:0/18:1) [2]*	2,3-dihydroxy-2-methylbutyrate	0.42871	0.0012191	0.0414832
palmitoyl-oleoyl-glycerol (16:0/18:1) [2]*	2,3-dihydroxy-5-methylthio-4-pentenoate (DMTPA)*	0.245131	0.0740099	0.405082
palmitoyl-oleoyl-glycerol (16:0/18:1) [2]*	2,3-dihydroxyisovalerate	0.134082	0.333736	0.727102
palmitoyl-oleoyl-glycerol (16:0/18:1) [2]*	2,4-di-tert-butylphenol	0.405603	0.00234408	0.0634639
palmitoyl-oleoyl-glycerol (16:0/18:1) [2]*	2,6-dihydroxybenzoic acid	-0.072308	0.603342	0.877054
palmitoyl-oleoyl-glycerol (16:0/18:1) [2]*	2-acetamidophenol sulfate	0.104137	0.453625	0.804961
palmitoyl-oleoyl-glycerol (16:0/18:1) [2]*	2-aminoadipate	0.00659424	0.962255	0.991155
palmitoyl-oleoyl-glycerol (16:0/18:1) [2]*	2-aminobutyrate	0.157995	0.253854	0.66143
palmitoyl-oleoyl-glycerol (16:0/18:1) [2]*	2-aminoheptanoate	0.204955	0.137094	0.524014
palmitoyl-oleoyl-glycerol (16:0/18:1) [2]*	2-aminooctanoate	0.165542	0.231582	0.639544
palmitoyl-oleoyl-glycerol (16:0/18:1) [2]*	2-aminophenol sulfate	0.107147	0.440608	0.797317
palmitoyl-oleoyl-glycerol (16:0/18:1) [2]*	2-arachidonoylglycerol (20:4)	0.0637784	0.646827	0.894672
palmitoyl-oleoyl-glycerol (16:0/18:1) [2]*	2-hydroxy-3-methylvalerate	0.1753	0.204837	0.611879
palmitoyl-oleoyl-glycerol (16:0/18:1) [2]*	2-hydroxy-4-(methylthio)butanoic acid	0.0360206	0.795954	0.946274
palmitoyl-oleoyl-glycerol (16:0/18:1) [2]*	2-hydroxyarachidate*	0.279207	0.0408948	0.30898
palmitoyl-oleoyl-glycerol (16:0/18:1) [2]*	2-hydroxybehenate	0.586125	3.21354e-06	0.000474123
palmitoyl-oleoyl-glycerol (16:0/18:1) [2]*	2-hydroxybutyrate/2-hydroxyisobutyrate	0.266324	0.0515835	0.344005
palmitoyl-oleoyl-glycerol (16:0/18:1) [2]*	2-hydroxydecanoate	0.221422	0.107598	0.475699
palmitoyl-oleoyl-glycerol (16:0/18:1) [2]*	2-hydroxyglutarate	-0.036478	0.79342	0.945532
palmitoyl-oleoyl-glycerol (16:0/18:1) [2]*	2-hydroxyhippurate (salicylurate)	0.176749	0.201061	0.607649
palmitoyl-oleoyl-glycerol (16:0/18:1) [2]*	2-hydroxylaurate	0.0931199	0.503027	0.830622
palmitoyl-oleoyl-glycerol (16:0/18:1) [2]*	2-hydroxynervonate*	0.366343	0.00644008	0.117025
palmitoyl-oleoyl-glycerol (16:0/18:1) [2]*	2-hydroxyoctanoate	0.0748999	0.590385	0.871603
palmitoyl-oleoyl-glycerol (16:0/18:1) [2]*	2-hydroxypalmitate	0.0385363	0.782042	0.942059
palmitoyl-oleoyl-glycerol (16:0/18:1) [2]*	2-hydroxyphenylacetate	0.0954069	0.492551	0.825112
palmitoyl-oleoyl-glycerol (16:0/18:1) [2]*	2-hydroxyphytanate*	0.276615	0.0428845	0.315806
palmitoyl-oleoyl-glycerol (16:0/18:1) [2]*	2-hydroxysebacate	0.0964316	0.487894	0.82285
palmitoyl-oleoyl-glycerol (16:0/18:1) [2]*	2-hydroxystearate	0.0851915	0.540211	0.849138
palmitoyl-oleoyl-glycerol (16:0/18:1) [2]*	2-isopropylmalate	0.214958	0.118533	0.494545
palmitoyl-oleoyl-glycerol (16:0/18:1) [2]*	2-keto-3-deoxy-gluconate	0.396074	0.00302959	0.0746258
palmitoyl-oleoyl-glycerol (16:0/18:1) [2]*	2-ketocaprylate	0.0697923	0.616035	0.882063
palmitoyl-oleoyl-glycerol (16:0/18:1) [2]*	2-linoleoylglycerol (18:2)	0.168671	0.222757	0.630725
palmitoyl-oleoyl-glycerol (16:0/18:1) [2]*	2-methoxyhydroquinone sulfate (1)	0.169244	0.221167	0.629149
palmitoyl-oleoyl-glycerol (16:0/18:1) [2]*	2-methoxyhydroquinone sulfate (2)	0.089763	0.518609	0.838623
palmitoyl-oleoyl-glycerol (16:0/18:1) [2]*	2-methoxyresorcinol sulfate	-0.0198125	0.886923	0.972087
palmitoyl-oleoyl-glycerol (16:0/18:1) [2]*	2-methylbutyrylcarnitine (C5)	0.342253	0.0113028	0.161016
palmitoyl-oleoyl-glycerol (16:0/18:1) [2]*	2-methylserine	-0.0479604	0.730555	0.925648
palmitoyl-oleoyl-glycerol (16:0/18:1) [2]*	2-naphthol sulfate	0.00667048	0.961819	0.991034
palmitoyl-oleoyl-glycerol (16:0/18:1) [2]*	2-O-methylascorbic acid	0.477339	0.000262549	0.0144346
palmitoyl-oleoyl-glycerol (16:0/18:1) [2]*	2-oleoylglycerol (18:1)	0.220006	0.109925	0.479847
palmitoyl-oleoyl-glycerol (16:0/18:1) [2]*	2-oxoarginine*	-0.000952925	0.994544	0.998682
palmitoyl-oleoyl-glycerol (16:0/18:1) [2]*	2-palmitoleoyl-GPC* (16:1)*	0.493958	0.000147109	0.009505
palmitoyl-oleoyl-glycerol (16:0/18:1) [2]*	2-palmitoyl-GPC* (16:0)*	0.401105	0.00264826	0.0686307
palmitoyl-oleoyl-glycerol (16:0/18:1) [2]*	2-piperidinone	-0.120869	0.383963	0.761936
palmitoyl-oleoyl-glycerol (16:0/18:1) [2]*	2-stearoyl-GPE (18:0)*	0.491366	0.000161334	0.0101409
palmitoyl-oleoyl-glycerol (16:0/18:1) [2]*	21-hydroxypregnenolone disulfate	0.0922051	0.507249	0.83278
palmitoyl-oleoyl-glycerol (16:0/18:1) [2]*	21-hydroxypregnenolone monosulfate (1)	0.179898	0.193023	0.598315
palmitoyl-oleoyl-glycerol (16:0/18:1) [2]*	2R,3R-dihydroxybutyrate	0.276005	0.043364	0.317527
palmitoyl-oleoyl-glycerol (16:0/18:1) [2]*	3,4-dihydroxybutyrate	0.320145	0.0182744	0.208298
palmitoyl-oleoyl-glycerol (16:0/18:1) [2]*	3,5-dichloro-2,6-dihydroxybenzoic acid	0.102878	0.459135	0.807809
palmitoyl-oleoyl-glycerol (16:0/18:1) [2]*	3,7-dimethylurate	0.212319	0.123234	0.502432
palmitoyl-oleoyl-glycerol (16:0/18:1) [2]*	3-(3-amino-3-carboxypropyl)uridine*	0.199619	0.147847	0.540103
palmitoyl-oleoyl-glycerol (16:0/18:1) [2]*	3-(3-hydroxyphenyl)propionate	0.0378907	0.785606	0.943255
palmitoyl-oleoyl-glycerol (16:0/18:1) [2]*	3-(3-hydroxyphenyl)propionate sulfate	0.0305491	0.826426	0.955167
palmitoyl-oleoyl-glycerol (16:0/18:1) [2]*	3-(4-hydroxyphenyl)lactate (HPLA)	0.118277	0.394317	0.768812
palmitoyl-oleoyl-glycerol (16:0/18:1) [2]*	3-acetylphenol sulfate	0.248624	0.0698572	0.394771
palmitoyl-oleoyl-glycerol (16:0/18:1) [2]*	3-amino-2-piperidone	0.293158	0.0314471	0.272983
palmitoyl-oleoyl-glycerol (16:0/18:1) [2]*	3-aminoisobutyrate	-0.131237	0.344187	0.734489
palmitoyl-oleoyl-glycerol (16:0/18:1) [2]*	3-bromo-5-chloro-2,6-dihydroxybenzoic acid*	0.0913665	0.511136	0.834917
palmitoyl-oleoyl-glycerol (16:0/18:1) [2]*	3-carboxy-4-methyl-5-pentyl-2-furanpropionate (3-CMPFP)	-0.022146	0.873708	0.96849
palmitoyl-oleoyl-glycerol (16:0/18:1) [2]*	3-carboxy-4-methyl-5-propyl-2-furanpropanoate (CMPF)	-0.00606061	0.965307	0.991855
palmitoyl-oleoyl-glycerol (16:0/18:1) [2]*	3-decenoylcarnitine	0.117716	0.396579	0.770277
palmitoyl-oleoyl-glycerol (16:0/18:1) [2]*	3-ethylcatechol sulfate (1)	0.0887913	0.523164	0.840804
palmitoyl-oleoyl-glycerol (16:0/18:1) [2]*	3-formylindole	0.133524	0.33577	0.728689
palmitoyl-oleoyl-glycerol (16:0/18:1) [2]*	3-hydroxy-2-ethylpropionate	0.483057	0.000215827	0.0125181
palmitoyl-oleoyl-glycerol (16:0/18:1) [2]*	3-hydroxy-2-methylpyridine sulfate	0.0352096	0.800453	0.94752
palmitoyl-oleoyl-glycerol (16:0/18:1) [2]*	3-hydroxy-3-methylglutarate	-0.106232	0.444543	0.79973
palmitoyl-oleoyl-glycerol (16:0/18:1) [2]*	3-hydroxyadipate	-0.102078	0.462651	0.8098
palmitoyl-oleoyl-glycerol (16:0/18:1) [2]*	3-hydroxybutyrate (BHBA)	-0.150295	0.278021	0.682871
palmitoyl-oleoyl-glycerol (16:0/18:1) [2]*	3-hydroxybutyroylglycine	-0.159379	0.249664	0.65745
palmitoyl-oleoyl-glycerol (16:0/18:1) [2]*	3-hydroxydecanoate	-0.0994473	0.474323	0.815757
palmitoyl-oleoyl-glycerol (16:0/18:1) [2]*	3-hydroxydecanoylcarnitine	0.0471508	0.734936	0.92709
palmitoyl-oleoyl-glycerol (16:0/18:1) [2]*	3-hydroxydodecanedioate*	-0.104667	0.45132	0.803666
palmitoyl-oleoyl-glycerol (16:0/18:1) [2]*	3-hydroxyhexanoate	-0.112407	0.418365	0.784001
palmitoyl-oleoyl-glycerol (16:0/18:1) [2]*	3-hydroxyhexanoylcarnitine (1)	0.0344966	0.804414	0.94843
palmitoyl-oleoyl-glycerol (16:0/18:1) [2]*	3-hydroxyhippurate	0.0672003	0.62923	0.887358
palmitoyl-oleoyl-glycerol (16:0/18:1) [2]*	3-hydroxyhippurate sulfate	0.0570971	0.681737	0.908466
palmitoyl-oleoyl-glycerol (16:0/18:1) [2]*	3-hydroxyisobutyrate	0.147703	0.286488	0.689691
palmitoyl-oleoyl-glycerol (16:0/18:1) [2]*	3-hydroxylaurate	-0.0204688	0.883203	0.97101
palmitoyl-oleoyl-glycerol (16:0/18:1) [2]*	3-hydroxyoctanoate	-0.135125	0.329955	0.724008
palmitoyl-oleoyl-glycerol (16:0/18:1) [2]*	3-hydroxyoctanoylcarnitine (1)	0.0665142	0.632742	0.888885
palmitoyl-oleoyl-glycerol (16:0/18:1) [2]*	3-hydroxyoctanoylcarnitine (2)	0.0193253	0.889686	0.972821
palmitoyl-oleoyl-glycerol (16:0/18:1) [2]*	3-hydroxyoleoylcarnitine	0.156034	0.259869	0.66727
palmitoyl-oleoyl-glycerol (16:0/18:1) [2]*	3-hydroxypyridine sulfate	0.0457023	0.742794	0.929566
palmitoyl-oleoyl-glycerol (16:0/18:1) [2]*	3-hydroxystachydrine*	0.00491897	0.971839	0.993408
palmitoyl-oleoyl-glycerol (16:0/18:1) [2]*	3-indoleglyoxylic acid	0.113398	0.414247	0.781558
palmitoyl-oleoyl-glycerol (16:0/18:1) [2]*	3-indoxyl sulfate	0.208386	0.130498	0.513751
palmitoyl-oleoyl-glycerol (16:0/18:1) [2]*	3-methoxycatechol sulfate (1)	0.0753573	0.588111	0.8705
palmitoyl-oleoyl-glycerol (16:0/18:1) [2]*	3-methoxycatechol sulfate (2)	0.0946377	0.496061	0.826881
palmitoyl-oleoyl-glycerol (16:0/18:1) [2]*	3-methoxytyramine sulfate	0.284933	0.0367678	0.293672
palmitoyl-oleoyl-glycerol (16:0/18:1) [2]*	3-methoxytyrosine	-0.072003	0.604874	0.877684
palmitoyl-oleoyl-glycerol (16:0/18:1) [2]*	3-methyl catechol sulfate (1)	0.127044	0.359955	0.745717
palmitoyl-oleoyl-glycerol (16:0/18:1) [2]*	3-methyl-2-oxobutyrate	0.145035	0.295379	0.697011
palmitoyl-oleoyl-glycerol (16:0/18:1) [2]*	3-methyl-2-oxovalerate	0.264418	0.0533419	0.349433
palmitoyl-oleoyl-glycerol (16:0/18:1) [2]*	3-methyladipate	-0.0772695	0.57865	0.866423
palmitoyl-oleoyl-glycerol (16:0/18:1) [2]*	3-methylcytidine	0.271513	0.0470336	0.329727
palmitoyl-oleoyl-glycerol (16:0/18:1) [2]*	3-methylglutaconate	0.166609	0.228545	0.636595
palmitoyl-oleoyl-glycerol (16:0/18:1) [2]*	3-methylglutarylcarnitine (2)	-0.0116257	0.933506	0.98447
palmitoyl-oleoyl-glycerol (16:0/18:1) [2]*	3-methylhistidine	0.00750905	0.957023	0.989808
palmitoyl-oleoyl-glycerol (16:0/18:1) [2]*	3-methylxanthine	0.292624	0.0317717	0.274344
palmitoyl-oleoyl-glycerol (16:0/18:1) [2]*	3-phenylpropionate (hydrocinnamate)	0.0408233	0.769452	0.93814
palmitoyl-oleoyl-glycerol (16:0/18:1) [2]*	3-phosphoglycerate	0.146255	0.291293	0.693714
palmitoyl-oleoyl-glycerol (16:0/18:1) [2]*	3-sulfo-L-alanine	-0.398664	0.00282765	0.0715531
palmitoyl-oleoyl-glycerol (16:0/18:1) [2]*	3-ureidopropionate	-0.158986	0.250849	0.658537
palmitoyl-oleoyl-glycerol (16:0/18:1) [2]*	3b-hydroxy-5-cholenoic acid	-0.066729	0.631642	0.888421
palmitoyl-oleoyl-glycerol (16:0/18:1) [2]*	3beta,7alpha-dihydroxy-5-cholestenoate	-0.151286	0.274828	0.680197
palmitoyl-oleoyl-glycerol (16:0/18:1) [2]*	3beta-hydroxy-5-cholestenoate	-0.0519535	0.709076	0.918224
palmitoyl-oleoyl-glycerol (16:0/18:1) [2]*	4-acetamidobutanoate	0.0317515	0.819706	0.953205
palmitoyl-oleoyl-glycerol (16:0/18:1) [2]*	4-acetylcatechol sulfate (1)	0.0484178	0.728084	0.924879
palmitoyl-oleoyl-glycerol (16:0/18:1) [2]*	4-acetylphenyl sulfate	0.149841	0.279494	0.684028
palmitoyl-oleoyl-glycerol (16:0/18:1) [2]*	4-allylcatechol sulfate	0.265638	0.052211	0.345933
palmitoyl-oleoyl-glycerol (16:0/18:1) [2]*	4-allylphenol sulfate	0.121708	0.380648	0.75978
palmitoyl-oleoyl-glycerol (16:0/18:1) [2]*	4-chlorobenzoic acid	-0.207776	0.131653	0.515478
palmitoyl-oleoyl-glycerol (16:0/18:1) [2]*	4-cholesten-3-one	0.370764	0.00578163	0.10988
palmitoyl-oleoyl-glycerol (16:0/18:1) [2]*	4-ethylcatechol sulfate	-0.0383838	0.782883	0.94233
palmitoyl-oleoyl-glycerol (16:0/18:1) [2]*	4-ethylphenyl sulfate	0.125748	0.364916	0.749211
palmitoyl-oleoyl-glycerol (16:0/18:1) [2]*	4-guanidinobutanoate	0.116304	0.402309	0.774
palmitoyl-oleoyl-glycerol (16:0/18:1) [2]*	4-hydroxy-2-oxoglutaric acid	-0.00613684	0.964871	0.991771
palmitoyl-oleoyl-glycerol (16:0/18:1) [2]*	4-hydroxychlorothalonil	-0.156775	0.257584	0.664957
palmitoyl-oleoyl-glycerol (16:0/18:1) [2]*	4-hydroxycoumarin	-0.100109	0.471374	0.814497
palmitoyl-oleoyl-glycerol (16:0/18:1) [2]*	4-hydroxyglutamate	0.462702	0.000426982	0.0203195
palmitoyl-oleoyl-glycerol (16:0/18:1) [2]*	4-hydroxyhippurate	0.00865256	0.950486	0.988392
palmitoyl-oleoyl-glycerol (16:0/18:1) [2]*	4-hydroxyphenylacetate	0.0526025	0.705605	0.916953
palmitoyl-oleoyl-glycerol (16:0/18:1) [2]*	4-hydroxyphenylacetylglutamine	0.236992	0.0844462	0.429393
palmitoyl-oleoyl-glycerol (16:0/18:1) [2]*	4-hydroxyphenylpyruvate	0.0425767	0.75984	0.935067
palmitoyl-oleoyl-glycerol (16:0/18:1) [2]*	4-imidazoleacetate	0.0453298	0.74482	0.930271
palmitoyl-oleoyl-glycerol (16:0/18:1) [2]*	4-methoxyphenol sulfate	-0.164364	0.234968	0.643064
palmitoyl-oleoyl-glycerol (16:0/18:1) [2]*	4-methyl-2-oxopentanoate	0.214408	0.119501	0.49605
palmitoyl-oleoyl-glycerol (16:0/18:1) [2]*	4-methylcatechol sulfate	0.140004	0.312627	0.71088
palmitoyl-oleoyl-glycerol (16:0/18:1) [2]*	4-methylguaiacol sulfate	0.181135	0.189927	0.594587
palmitoyl-oleoyl-glycerol (16:0/18:1) [2]*	4-methylhexanoylglutamine	0.238281	0.0827204	0.425498
palmitoyl-oleoyl-glycerol (16:0/18:1) [2]*	4-methylnonanoylcarnitine	0.326848	0.0158526	0.193408
palmitoyl-oleoyl-glycerol (16:0/18:1) [2]*	4-oxo-retinoic acid	0.266781	0.0511686	0.342756
palmitoyl-oleoyl-glycerol (16:0/18:1) [2]*	4-vinylcatechol sulfate	0.133448	0.336049	0.728896
palmitoyl-oleoyl-glycerol (16:0/18:1) [2]*	4-vinylphenol sulfate	0.0051458	0.970541	0.993103
palmitoyl-oleoyl-glycerol (16:0/18:1) [2]*	5,6-dihydrothymine	-0.0170383	0.902674	0.97632
palmitoyl-oleoyl-glycerol (16:0/18:1) [2]*	5,6-dihydrouracil	-0.190928	0.166677	0.566008
palmitoyl-oleoyl-glycerol (16:0/18:1) [2]*	5,6-dihydrouridine	0.0688775	0.620678	0.884019
palmitoyl-oleoyl-glycerol (16:0/18:1) [2]*	5-(galactosylhydroxy)-L-lysine	0.0577434	0.67833	0.90717
palmitoyl-oleoyl-glycerol (16:0/18:1) [2]*	5-acetylamino-6-amino-3-methyluracil	0.184067	0.182736	0.585965
palmitoyl-oleoyl-glycerol (16:0/18:1) [2]*	5-acetylamino-6-formylamino-3-methyluracil	0.0420511	0.762717	0.935952
palmitoyl-oleoyl-glycerol (16:0/18:1) [2]*	5-dodecenoate (12:1n7)	-0.12773	0.357345	0.743809
palmitoyl-oleoyl-glycerol (16:0/18:1) [2]*	5-dodecenoylcarnitine (C12:1)	0.0993711	0.474664	0.815947
palmitoyl-oleoyl-glycerol (16:0/18:1) [2]*	5-hydroxyhexanoate	0.0153776	0.912121	0.978878
palmitoyl-oleoyl-glycerol (16:0/18:1) [2]*	5-hydroxyindole sulfate	0.147378	0.287562	0.690635
palmitoyl-oleoyl-glycerol (16:0/18:1) [2]*	5-hydroxylysine	0.17652	0.201654	0.60831
palmitoyl-oleoyl-glycerol (16:0/18:1) [2]*	5-methylthioadenosine (MTA)	0.252983	0.0649379	0.382243
palmitoyl-oleoyl-glycerol (16:0/18:1) [2]*	5-methyluridine (ribothymidine)	0.154717	0.263963	0.670675
