## Supplementary material for "Multi-omics analysis reveals the impact of microbiota on host metabolism in hepatic steatosis": Supplementary Dataset 16N.xlsx (part 27 of 42)

### Sheet: Edges (Unfiltered) (continued)
source	target	correlation	pvalue	padj
palmitoyl-oleoyl-glycerol (16:0/18:1) [2]*	5-oxoproline	-0.108519	0.434743	0.793984
palmitoyl-oleoyl-glycerol (16:0/18:1) [2]*	5alpha-androstan-3alpha,17alpha-diol monosulfate	0.129475	0.35076	0.739204
palmitoyl-oleoyl-glycerol (16:0/18:1) [2]*	5alpha-androstan-3alpha,17beta-diol 17-glucuronide	0.302271	0.0263166	0.250576
palmitoyl-oleoyl-glycerol (16:0/18:1) [2]*	5alpha-androstan-3alpha,17beta-diol disulfate	0.103906	0.454634	0.805454
palmitoyl-oleoyl-glycerol (16:0/18:1) [2]*	5alpha-androstan-3alpha,17beta-diol monosulfate (1)	0.167143	0.227037	0.635164
palmitoyl-oleoyl-glycerol (16:0/18:1) [2]*	5alpha-androstan-3alpha,17beta-diol monosulfate (2)	0.309417	0.0228024	0.233424
palmitoyl-oleoyl-glycerol (16:0/18:1) [2]*	5alpha-androstan-3beta,17alpha-diol disulfate	0.243077	0.0765413	0.410845
palmitoyl-oleoyl-glycerol (16:0/18:1) [2]*	5alpha-androstan-3beta,17beta-diol disulfate	0.3004	0.0273085	0.255167
palmitoyl-oleoyl-glycerol (16:0/18:1) [2]*	5alpha-androstan-3beta,17beta-diol monosulfate (2)	0.248123	0.0704412	0.396133
palmitoyl-oleoyl-glycerol (16:0/18:1) [2]*	5alpha-pregnan-3beta,20alpha-diol disulfate	-0.313894	0.0208095	0.222982
palmitoyl-oleoyl-glycerol (16:0/18:1) [2]*	5alpha-pregnan-3beta,20alpha-diol monosulfate (2)	-0.198628	0.14991	0.543115
palmitoyl-oleoyl-glycerol (16:0/18:1) [2]*	5alpha-pregnan-3beta,20beta-diol monosulfate (1)	-0.231332	0.0923604	0.445677
palmitoyl-oleoyl-glycerol (16:0/18:1) [2]*	5alpha-pregnan-diol disulfate	-0.287767	0.0348565	0.286509
palmitoyl-oleoyl-glycerol (16:0/18:1) [2]*	6-bromotryptophan	0.327768	0.0155424	0.191388
palmitoyl-oleoyl-glycerol (16:0/18:1) [2]*	6-hydroxyindole sulfate	0.166228	0.229627	0.637649
palmitoyl-oleoyl-glycerol (16:0/18:1) [2]*	6-oxopiperidine-2-carboxylate	-0.0888508	0.522885	0.840626
palmitoyl-oleoyl-glycerol (16:0/18:1) [2]*	7-HOCA	-0.0728416	0.600664	0.875938
palmitoyl-oleoyl-glycerol (16:0/18:1) [2]*	7-dehydrocholesterol	0.488617	0.000177789	0.0108808
palmitoyl-oleoyl-glycerol (16:0/18:1) [2]*	7-ketodeoxycholate	-0.0569149	0.682699	0.90875
palmitoyl-oleoyl-glycerol (16:0/18:1) [2]*	7-methylguanine	-0.0271774	0.845334	0.96062
palmitoyl-oleoyl-glycerol (16:0/18:1) [2]*	7-methylurate	0.343367	0.0110225	0.158824
palmitoyl-oleoyl-glycerol (16:0/18:1) [2]*	7-methylxanthine	0.161827	0.242371	0.650374
palmitoyl-oleoyl-glycerol (16:0/18:1) [2]*	8-methoxykynurenate	0.265658	0.0521924	0.345933
palmitoyl-oleoyl-glycerol (16:0/18:1) [2]*	9,10-DiHOME	-0.235144	0.0869692	0.434585
palmitoyl-oleoyl-glycerol (16:0/18:1) [2]*	9-hydroxystearate	-0.107995	0.43698	0.795459
palmitoyl-oleoyl-glycerol (16:0/18:1) [2]*	acetoacetate	-0.147138	0.288359	0.691276
palmitoyl-oleoyl-glycerol (16:0/18:1) [2]*	acetylcarnitine (C2)	-0.0523347	0.707037	0.917438
palmitoyl-oleoyl-glycerol (16:0/18:1) [2]*	acisoga	0.0216123	0.876727	0.969285
palmitoyl-oleoyl-glycerol (16:0/18:1) [2]*	aconitate [cis or trans]	0.289346	0.0338272	0.282473
palmitoyl-oleoyl-glycerol (16:0/18:1) [2]*	adenine	-0.138327	0.318517	0.715511
palmitoyl-oleoyl-glycerol (16:0/18:1) [2]*	adenosine 3',5'-cyclic monophosphate (cAMP)	0.124084	0.371346	0.753491
palmitoyl-oleoyl-glycerol (16:0/18:1) [2]*	AMP	0.200076	0.146901	0.538615
palmitoyl-oleoyl-glycerol (16:0/18:1) [2]*	adipoylcarnitine (C6-DC)	0.17478	0.206206	0.613497
palmitoyl-oleoyl-glycerol (16:0/18:1) [2]*	adrenate (22:4n6)	0.0477606	0.731635	0.925891
palmitoyl-oleoyl-glycerol (16:0/18:1) [2]*	alanine	0.477492	0.000261192	0.0143834
palmitoyl-oleoyl-glycerol (16:0/18:1) [2]*	allantoin	0.279741	0.0404948	0.307516
palmitoyl-oleoyl-glycerol (16:0/18:1) [2]*	alpha-CMBHC glucuronide	-0.0377037	0.786639	0.943527
palmitoyl-oleoyl-glycerol (16:0/18:1) [2]*	alpha-hydroxycaproate	0.0196688	0.887738	0.97232
palmitoyl-oleoyl-glycerol (16:0/18:1) [2]*	alpha-hydroxyisocaproate	0.16539	0.232019	0.639935
palmitoyl-oleoyl-glycerol (16:0/18:1) [2]*	alpha-hydroxyisovalerate	0.0784829	0.572682	0.863882
palmitoyl-oleoyl-glycerol (16:0/18:1) [2]*	alpha-ketobutyrate	0.0871803	0.53076	0.844541
palmitoyl-oleoyl-glycerol (16:0/18:1) [2]*	alpha-ketoglutaramate*	0.31862	0.0188672	0.211738
palmitoyl-oleoyl-glycerol (16:0/18:1) [2]*	alpha-ketoglutarate	0.623251	4.81596e-07	9.73115e-05
palmitoyl-oleoyl-glycerol (16:0/18:1) [2]*	alpha-tocopherol	0.408653	0.00215593	0.060126
palmitoyl-oleoyl-glycerol (16:0/18:1) [2]*	andro steroid monosulfate C19H28O6S (1)*	0.196265	0.154918	0.550331
palmitoyl-oleoyl-glycerol (16:0/18:1) [2]*	androstenediol (3alpha, 17alpha) monosulfate (2)	0.0943396	0.497425	0.82758
palmitoyl-oleoyl-glycerol (16:0/18:1) [2]*	androstenediol (3alpha, 17alpha) monosulfate (3)	0.131008	0.345036	0.735107
palmitoyl-oleoyl-glycerol (16:0/18:1) [2]*	androstenediol (3beta,17beta) disulfate (1)	0.225005	0.101881	0.464837
palmitoyl-oleoyl-glycerol (16:0/18:1) [2]*	androstenediol (3beta,17beta) disulfate (2)	0.189175	0.170679	0.571264
palmitoyl-oleoyl-glycerol (16:0/18:1) [2]*	androstenediol (3beta,17beta) monosulfate (1)	0.194587	0.158546	0.555401
palmitoyl-oleoyl-glycerol (16:0/18:1) [2]*	androstenediol (3beta,17beta) monosulfate (2)	0.142421	0.304261	0.704204
palmitoyl-oleoyl-glycerol (16:0/18:1) [2]*	androsterone glucuronide	0.297808	0.0287339	0.261534
palmitoyl-oleoyl-glycerol (16:0/18:1) [2]*	androsterone sulfate	0.179264	0.194621	0.600358
palmitoyl-oleoyl-glycerol (16:0/18:1) [2]*	anthranilate	0.139089	0.315831	0.71338
palmitoyl-oleoyl-glycerol (16:0/18:1) [2]*	arabitol/xylitol	0.470021	0.000335731	0.0171564
palmitoyl-oleoyl-glycerol (16:0/18:1) [2]*	arabonate/xylonate	0.0927387	0.504784	0.831583
palmitoyl-oleoyl-glycerol (16:0/18:1) [2]*	arachidate (20:0)	0.351401	0.00917381	0.143094
palmitoyl-oleoyl-glycerol (16:0/18:1) [2]*	arachidonate (20:4n6)	0.233314	0.0895253	0.439899
palmitoyl-oleoyl-glycerol (16:0/18:1) [2]*	arachidonoylcarnitine (C20:4)	0.0801601	0.56448	0.860212
palmitoyl-oleoyl-glycerol (16:0/18:1) [2]*	arachidonoylcholine	-0.0945755	0.496346	0.827046
palmitoyl-oleoyl-glycerol (16:0/18:1) [2]*	arachidoylcarnitine (C20)*	0.510217	8.10422e-05	0.00609049
palmitoyl-oleoyl-glycerol (16:0/18:1) [2]*	argininate*	0.015971	0.908743	0.977994
palmitoyl-oleoyl-glycerol (16:0/18:1) [2]*	arginine	0.138479	0.317979	0.715067
palmitoyl-oleoyl-glycerol (16:0/18:1) [2]*	ascorbic acid 2-sulfate	0.153421	0.268034	0.674141
palmitoyl-oleoyl-glycerol (16:0/18:1) [2]*	ascorbic acid 3-sulfate*	0.522013	5.15822e-05	0.00434997
palmitoyl-oleoyl-glycerol (16:0/18:1) [2]*	asparagine	0.0631599	0.650029	0.896066
palmitoyl-oleoyl-glycerol (16:0/18:1) [2]*	aspartate	0.324414	0.0166981	0.198918
palmitoyl-oleoyl-glycerol (16:0/18:1) [2]*	behenate (22:0)*	0.01498	0.914384	0.97941
palmitoyl-oleoyl-glycerol (16:0/18:1) [2]*	behenoyl dihydrosphingomyelin (d18:0/22:0)*	0.314427	0.0205821	0.221757
palmitoyl-oleoyl-glycerol (16:0/18:1) [2]*	behenoyl sphingomyelin (d18:1/22:0)*	0.370917	0.00576002	0.1096
palmitoyl-oleoyl-glycerol (16:0/18:1) [2]*	behenoylcarnitine (C22)*	0.328708	0.0152312	0.189391
palmitoyl-oleoyl-glycerol (16:0/18:1) [2]*	benzoate	0.50829	8.71132e-05	0.00642804
palmitoyl-oleoyl-glycerol (16:0/18:1) [2]*	beta-alanine	0.164551	0.234427	0.642403
palmitoyl-oleoyl-glycerol (16:0/18:1) [2]*	beta-citrylglutamate	0.0788641	0.570813	0.86306
palmitoyl-oleoyl-glycerol (16:0/18:1) [2]*	beta-cryptoxanthin	-0.075586	0.586976	0.869942
palmitoyl-oleoyl-glycerol (16:0/18:1) [2]*	beta-hydroxyisovalerate	-0.114847	0.408271	0.777806
palmitoyl-oleoyl-glycerol (16:0/18:1) [2]*	beta-hydroxyisovaleroylcarnitine	0.319459	0.0185391	0.209954
palmitoyl-oleoyl-glycerol (16:0/18:1) [2]*	beta-sitosterol	-3.81316e-05	0.999782	0.999808
palmitoyl-oleoyl-glycerol (16:0/18:1) [2]*	betaine	-0.185287	0.179803	0.58247
palmitoyl-oleoyl-glycerol (16:0/18:1) [2]*	bilirubin (E,E)*	0.159596	0.249013	0.65686
palmitoyl-oleoyl-glycerol (16:0/18:1) [2]*	bilirubin (E,Z or Z,E)*	-0.0331999	0.811628	0.950561
palmitoyl-oleoyl-glycerol (16:0/18:1) [2]*	bilirubin	0.0505051	0.716842	0.920836
palmitoyl-oleoyl-glycerol (16:0/18:1) [2]*	bilirubin degradation product, C16H18N2O5 (1)	-0.211984	0.12384	0.503411
palmitoyl-oleoyl-glycerol (16:0/18:1) [2]*	bilirubin degradation product, C16H18N2O5 (2)	-0.153497	0.267793	0.673943
palmitoyl-oleoyl-glycerol (16:0/18:1) [2]*	bilirubin degradation product, C16H18N2O5 (3)	-0.189937	0.168931	0.569047
palmitoyl-oleoyl-glycerol (16:0/18:1) [2]*	bilirubin degradation product, C16H18N2O5 (4)	-0.165466	0.2318	0.639725
palmitoyl-oleoyl-glycerol (16:0/18:1) [2]*	bilirubin degradation product, C17H18N2O4 (1)	-0.142062	0.305495	0.705274
palmitoyl-oleoyl-glycerol (16:0/18:1) [2]*	bilirubin degradation product, C17H18N2O4 (2)	-0.125214	0.366971	0.750507
palmitoyl-oleoyl-glycerol (16:0/18:1) [2]*	bilirubin degradation product, C17H18N2O4 (3)	-0.127883	0.356767	0.743466
palmitoyl-oleoyl-glycerol (16:0/18:1) [2]*	bilirubin degradation product, C17H20N2O5 (1)	-0.24292	0.0767377	0.411259
palmitoyl-oleoyl-glycerol (16:0/18:1) [2]*	bilirubin degradation product, C17H20N2O5 (2)	-0.248485	0.0700186	0.395143
palmitoyl-oleoyl-glycerol (16:0/18:1) [2]*	biliverdin	-0.0156661	0.910479	0.978447
palmitoyl-oleoyl-glycerol (16:0/18:1) [2]*	branched chain 14:0 dicarboxylic acid	0.0562247	0.686347	0.910091
palmitoyl-oleoyl-glycerol (16:0/18:1) [2]*	branched-chain fatty acid 18:0 (2)	0.254779	0.0629927	0.377166
palmitoyl-oleoyl-glycerol (16:0/18:1) [2]*	branched-chain, straight-chain, or cyclopropyl 10:1 fatty acid (1)*	-0.444025	0.00077015	0.0305375
palmitoyl-oleoyl-glycerol (16:0/18:1) [2]*	branched-chain, straight-chain, or cyclopropyl 12:1 fatty acid*	0.0728416	0.600664	0.875938
palmitoyl-oleoyl-glycerol (16:0/18:1) [2]*	butyrate/isobutyrate (4:0)	0.0712407	0.608713	0.879227
palmitoyl-oleoyl-glycerol (16:0/18:1) [2]*	butyrylcarnitine (C4)	0.322051	0.0175557	0.204143
palmitoyl-oleoyl-glycerol (16:0/18:1) [2]*	C-glycosyltryptophan	-0.02672	0.847906	0.961385
palmitoyl-oleoyl-glycerol (16:0/18:1) [2]*	caffeine	0.243453	0.0760721	0.409671
palmitoyl-oleoyl-glycerol (16:0/18:1) [2]*	campesterol	0.136016	0.326746	0.721738
palmitoyl-oleoyl-glycerol (16:0/18:1) [2]*	caprate (10:0)	0.189251	0.170504	0.571058
palmitoyl-oleoyl-glycerol (16:0/18:1) [2]*	caproate (6:0)	-0.0190966	0.890984	0.973194
palmitoyl-oleoyl-glycerol (16:0/18:1) [2]*	caprylate (8:0)	-0.0389937	0.779519	0.941242
palmitoyl-oleoyl-glycerol (16:0/18:1) [2]*	carboxyethyl-GABA	-0.139775	0.313426	0.711561
palmitoyl-oleoyl-glycerol (16:0/18:1) [2]*	carnitine	0.386164	0.0039253	0.0874242
palmitoyl-oleoyl-glycerol (16:0/18:1) [2]*	carotene diol (1)	0.224624	0.102478	0.466009
palmitoyl-oleoyl-glycerol (16:0/18:1) [2]*	carotene diol (2)	0.0815323	0.557811	0.857287
palmitoyl-oleoyl-glycerol (16:0/18:1) [2]*	carotene diol (3)	-0.0992186	0.475345	0.816287
palmitoyl-oleoyl-glycerol (16:0/18:1) [2]*	catechol sulfate	-0.027025	0.846191	0.96083
palmitoyl-oleoyl-glycerol (16:0/18:1) [2]*	ceramide (d16:1/24:1, d18:1/22:1)*	0.725024	5.66051e-10	2.76049e-07
palmitoyl-oleoyl-glycerol (16:0/18:1) [2]*	ceramide (d18:1/14:0, d16:1/16:0)*	0.322737	0.017303	0.202662
palmitoyl-oleoyl-glycerol (16:0/18:1) [2]*	ceramide (d18:1/17:0, d17:1/18:0)*	0.621193	5.3851e-07	0.000106975
palmitoyl-oleoyl-glycerol (16:0/18:1) [2]*	ceramide (d18:1/20:0, d16:1/22:0, d20:1/18:0)*	0.663046	4.68748e-08	1.35546e-05
palmitoyl-oleoyl-glycerol (16:0/18:1) [2]*	ceramide (d18:2/24:1, d18:1/24:2)*	0.465981	0.000383643	0.018876
palmitoyl-oleoyl-glycerol (16:0/18:1) [2]*	cerotoylcarnitine (C26)*	0.572175	6.18077e-06	0.000804079
palmitoyl-oleoyl-glycerol (16:0/18:1) [2]*	chenodeoxycholate	0.106786	0.442158	0.798301
palmitoyl-oleoyl-glycerol (16:0/18:1) [2]*	cholate	0.125443	0.366089	0.749992
palmitoyl-oleoyl-glycerol (16:0/18:1) [2]*	cholesterol	0.386011	0.00394074	0.0875836
palmitoyl-oleoyl-glycerol (16:0/18:1) [2]*	cholesterol sulfate	0.259615	0.0579891	0.363297
palmitoyl-oleoyl-glycerol (16:0/18:1) [2]*	cholic acid glucuronide	-0.0358016	0.797168	0.946636
palmitoyl-oleoyl-glycerol (16:0/18:1) [2]*	choline	0.00888127	0.949179	0.987995
palmitoyl-oleoyl-glycerol (16:0/18:1) [2]*	phosphocholine	0.391271	0.00343813	0.0805508
palmitoyl-oleoyl-glycerol (16:0/18:1) [2]*	cinnamoylglycine	-0.164966	0.233233	0.64138
palmitoyl-oleoyl-glycerol (16:0/18:1) [2]*	cis-3,4-methyleneheptanoate	-0.223964	0.103517	0.468156
palmitoyl-oleoyl-glycerol (16:0/18:1) [2]*	cis-3,4-methyleneheptanoylcarnitine	0.023442	0.866383	0.96654
palmitoyl-oleoyl-glycerol (16:0/18:1) [2]*	cis-4-decenoate (10:1n6)*	-0.348733	0.00975553	0.148193
palmitoyl-oleoyl-glycerol (16:0/18:1) [2]*	cis-4-decenoylcarnitine (C10:1)	-0.200534	0.14596	0.537206
palmitoyl-oleoyl-glycerol (16:0/18:1) [2]*	citrate	0.0473032	0.73411	0.926773
palmitoyl-oleoyl-glycerol (16:0/18:1) [2]*	citrulline	0.151286	0.274828	0.680197
palmitoyl-oleoyl-glycerol (16:0/18:1) [2]*	corticosterone	0.0824802	0.553226	0.855279
palmitoyl-oleoyl-glycerol (16:0/18:1) [2]*	cortisol	0.152277	0.27166	0.677344
palmitoyl-oleoyl-glycerol (16:0/18:1) [2]*	cortisone	0.461635	0.000442022	0.0207939
palmitoyl-oleoyl-glycerol (16:0/18:1) [2]*	cortolone glucuronide (1)	0.0241281	0.862509	0.965481
palmitoyl-oleoyl-glycerol (16:0/18:1) [2]*	creatine	0.114847	0.408271	0.777806
palmitoyl-oleoyl-glycerol (16:0/18:1) [2]*	creatinine	0.362074	0.00713703	0.124066
palmitoyl-oleoyl-glycerol (16:0/18:1) [2]*	cyclo(leu-pro)	0.208303	0.130654	0.514009
palmitoyl-oleoyl-glycerol (16:0/18:1) [2]*	cys-gly, oxidized	0.333638	0.0136839	0.178538
palmitoyl-oleoyl-glycerol (16:0/18:1) [2]*	cystathionine	0.262359	0.0552952	0.355386
palmitoyl-oleoyl-glycerol (16:0/18:1) [2]*	cysteine	-0.129788	0.349585	0.738306
palmitoyl-oleoyl-glycerol (16:0/18:1) [2]*	cysteine s-sulfate	0.199924	0.147216	0.539126
palmitoyl-oleoyl-glycerol (16:0/18:1) [2]*	cysteine sulfinic acid	0.0384277	0.782641	0.94233
palmitoyl-oleoyl-glycerol (16:0/18:1) [2]*	cysteine-glutathione disulfide	-0.471851	0.000315878	0.0164383
palmitoyl-oleoyl-glycerol (16:0/18:1) [2]*	cysteinylglycine	0.106994	0.441263	0.797651
palmitoyl-oleoyl-glycerol (16:0/18:1) [2]*	cysteinylglycine disulfide*	0.329903	0.014843	0.186644
palmitoyl-oleoyl-glycerol (16:0/18:1) [2]*	cystine	0.000343053	0.998036	0.999426
palmitoyl-oleoyl-glycerol (16:0/18:1) [2]*	cytidine	0.150143	0.278515	0.683227
palmitoyl-oleoyl-glycerol (16:0/18:1) [2]*	cytosine	0.248816	0.0696341	0.394249
palmitoyl-oleoyl-glycerol (16:0/18:1) [2]*	decadienedioic acid (C10:2-DC)	-0.113703	0.412985	0.780846
palmitoyl-oleoyl-glycerol (16:0/18:1) [2]*	decanoylcarnitine (C10)	0.0329712	0.812903	0.950965
palmitoyl-oleoyl-glycerol (16:0/18:1) [2]*	dehydroepiandrosterone sulfate (DHEA-S)	0.119573	0.38912	0.765367
palmitoyl-oleoyl-glycerol (16:0/18:1) [2]*	deoxycarnitine	0.246655	0.0721738	0.400537
palmitoyl-oleoyl-glycerol (16:0/18:1) [2]*	deoxycholate	0.361777	0.00718788	0.124578
palmitoyl-oleoyl-glycerol (16:0/18:1) [2]*	deoxycholic acid 12-sulfate*	0.0393779	0.777402	0.940612
palmitoyl-oleoyl-glycerol (16:0/18:1) [2]*	deoxycholic acid glucuronide	-0.113932	0.412039	0.780284
palmitoyl-oleoyl-glycerol (16:0/18:1) [2]*	diacylglycerol (14:0/18:1, 16:0/16:1) [1]*	0.853593	2.40227e-16	4.45341e-13
palmitoyl-oleoyl-glycerol (16:0/18:1) [2]*	diacylglycerol (14:0/18:1, 16:0/16:1) [2]*	0.785366	2.04627e-12	1.70151e-09
palmitoyl-oleoyl-glycerol (16:0/18:1) [2]*	diacylglycerol (16:1/18:2 [2], 16:0/18:3 [1])*	0.585744	3.27281e-06	0.000481686
palmitoyl-oleoyl-glycerol (16:0/18:1) [2]*	dihomolinoleate (20:2n6)	-0.0702497	0.613718	0.881271
palmitoyl-oleoyl-glycerol (16:0/18:1) [2]*	dihomolinolenate (20:3n3 or 3n6)	0.200915	0.14518	0.536163
palmitoyl-oleoyl-glycerol (16:0/18:1) [2]*	dihomo-linolenoyl-choline	-0.0476439	0.732267	0.926146
palmitoyl-oleoyl-glycerol (16:0/18:1) [2]*	dihomo-linolenoylcarnitine (C20:3n3 or 6)*	0.15304	0.269239	0.675302
palmitoyl-oleoyl-glycerol (16:0/18:1) [2]*	dihomo-linoleoylcarnitine (C20:2)*	-0.0378502	0.785829	0.943255
palmitoyl-oleoyl-glycerol (16:0/18:1) [2]*	dihydrocaffeate sulfate (2)	0.0522594	0.707439	0.917587
palmitoyl-oleoyl-glycerol (16:0/18:1) [2]*	dihydroferulate	-0.00443949	0.974583	0.994041
palmitoyl-oleoyl-glycerol (16:0/18:1) [2]*	dihydroorotate	-0.10425	0.453134	0.804608
palmitoyl-oleoyl-glycerol (16:0/18:1) [2]*	dimethyl sulfone	0.13947	0.314494	0.71235
palmitoyl-oleoyl-glycerol (16:0/18:1) [2]*	dimethylarginine (ADMA + SDMA)	0.139013	0.316099	0.713598
palmitoyl-oleoyl-glycerol (16:0/18:1) [2]*	dimethylglycine	-0.177282	0.199683	0.606142
palmitoyl-oleoyl-glycerol (16:0/18:1) [2]*	dimethylguanidino valeric acid (DMGV)*	0.272638	0.0460913	0.326661
palmitoyl-oleoyl-glycerol (16:0/18:1) [2]*	docosadienoate (22:2n6)	-0.0845817	0.543125	0.850393
palmitoyl-oleoyl-glycerol (16:0/18:1) [2]*	docosadioate (C22-DC)	0.0441014	0.75151	0.932429
palmitoyl-oleoyl-glycerol (16:0/18:1) [2]*	docosahexaenoate (DHA; 22:6n3)	-0.0122356	0.930026	0.98354
palmitoyl-oleoyl-glycerol (16:0/18:1) [2]*	docosahexaenoylcarnitine (C22:6)*	-0.111865	0.420625	0.785545
palmitoyl-oleoyl-glycerol (16:0/18:1) [2]*	docosahexaenoylcholine	-0.0455084	0.743848	0.929989
palmitoyl-oleoyl-glycerol (16:0/18:1) [2]*	docosapentaenoate (DPA; 22:5n3)	0.0183343	0.895311	0.974456
palmitoyl-oleoyl-glycerol (16:0/18:1) [2]*	docosapentaenoate (n6 DPA; 22:5n6)	0.00392605	0.977522	0.994632
palmitoyl-oleoyl-glycerol (16:0/18:1) [2]*	dodecadienoate (12:2)*	-0.202897	0.14117	0.530258
palmitoyl-oleoyl-glycerol (16:0/18:1) [2]*	dodecanedioate (C12)	0.0469221	0.736175	0.927439
palmitoyl-oleoyl-glycerol (16:0/18:1) [2]*	dodecenedioate (C12:1-DC)*	-0.0418144	0.764015	0.936368
palmitoyl-oleoyl-glycerol (16:0/18:1) [2]*	dopamine 3-O-sulfate	0.298189	0.0285204	0.260568
palmitoyl-oleoyl-glycerol (16:0/18:1) [2]*	ectoine	-0.0693349	0.618355	0.883082
palmitoyl-oleoyl-glycerol (16:0/18:1) [2]*	EDTA	0.150295	0.278021	0.682871
palmitoyl-oleoyl-glycerol (16:0/18:1) [2]*	eicosanedioate (C20-DC)	-0.109891	0.428922	0.790715
palmitoyl-oleoyl-glycerol (16:0/18:1) [2]*	eicosapentaenoate (EPA; 20:5n3)	-0.0588908	0.672296	0.904869
palmitoyl-oleoyl-glycerol (16:0/18:1) [2]*	eicosenedioate (C20:1-DC)*	-0.16356	0.237296	0.645319
palmitoyl-oleoyl-glycerol (16:0/18:1) [2]*	eicosenoate (20:1n9 or 1n11)	0.0795502	0.567457	0.86151
palmitoyl-oleoyl-glycerol (16:0/18:1) [2]*	eicosenoylcarnitine (C20:1)*	0.164094	0.235749	0.643736
palmitoyl-oleoyl-glycerol (16:0/18:1) [2]*	epiandrosterone sulfate	0.174919	0.205839	0.613076
palmitoyl-oleoyl-glycerol (16:0/18:1) [2]*	ergothioneine	0.352468	0.00894968	0.141042
palmitoyl-oleoyl-glycerol (16:0/18:1) [2]*	erucate (22:1n9)	0.187955	0.173505	0.574721
palmitoyl-oleoyl-glycerol (16:0/18:1) [2]*	erythritol	0.223937	0.103559	0.468156
palmitoyl-oleoyl-glycerol (16:0/18:1) [2]*	erythronate*	0.35628	0.00818751	0.13411
palmitoyl-oleoyl-glycerol (16:0/18:1) [2]*	ethyl beta-glucopyranoside	0.0928149	0.504433	0.831375
palmitoyl-oleoyl-glycerol (16:0/18:1) [2]*	ethylmalonate	0.311302	0.0219447	0.229013
palmitoyl-oleoyl-glycerol (16:0/18:1) [2]*	etiocholanolone glucuronide	-0.00735658	0.957895	0.990063
palmitoyl-oleoyl-glycerol (16:0/18:1) [2]*	eugenol sulfate	0.0959341	0.490152	0.823966
palmitoyl-oleoyl-glycerol (16:0/18:1) [2]*	FAD	0.323143	0.0171549	0.201793
palmitoyl-oleoyl-glycerol (16:0/18:1) [2]*	formiminoglutamate	0.186507	0.176903	0.57895
palmitoyl-oleoyl-glycerol (16:0/18:1) [2]*	fructose	0.292624	0.0317717	0.274344
palmitoyl-oleoyl-glycerol (16:0/18:1) [2]*	fructosyllysine	0.310311	0.0223924	0.231277
palmitoyl-oleoyl-glycerol (16:0/18:1) [2]*	fumarate	0.034191	0.806113	0.948958
palmitoyl-oleoyl-glycerol (16:0/18:1) [2]*	galactonate	0.235377	0.0866476	0.433914
palmitoyl-oleoyl-glycerol (16:0/18:1) [2]*	gamma-CEHC	-0.0335811	0.809506	0.949928
palmitoyl-oleoyl-glycerol (16:0/18:1) [2]*	gamma-glutamyl-2-aminobutyrate	0.0642148	0.644572	0.89385
palmitoyl-oleoyl-glycerol (16:0/18:1) [2]*	gamma-glutamyl-alpha-lysine	0.225843	0.100577	0.46222
palmitoyl-oleoyl-glycerol (16:0/18:1) [2]*	gamma-glutamyl-epsilon-lysine	0.30749	0.0237089	0.238065
palmitoyl-oleoyl-glycerol (16:0/18:1) [2]*	gamma-glutamylcitrulline*	0.152887	0.269722	0.67573
palmitoyl-oleoyl-glycerol (16:0/18:1) [2]*	gamma-glutamylglutamate	0.403316	0.00249463	0.0660436
palmitoyl-oleoyl-glycerol (16:0/18:1) [2]*	gamma-glutamylglutamine	0.329293	0.01504	0.187912
palmitoyl-oleoyl-glycerol (16:0/18:1) [2]*	gamma-glutamylglycine	0.0977702	0.481845	0.81971
palmitoyl-oleoyl-glycerol (16:0/18:1) [2]*	gamma-glutamylhistidine	0.214408	0.119501	0.49605
palmitoyl-oleoyl-glycerol (16:0/18:1) [2]*	gamma-glutamylisoleucine*	0.412693	0.00192736	0.0559992
palmitoyl-oleoyl-glycerol (16:0/18:1) [2]*	gamma-glutamylleucine	0.430989	0.0011401	0.0396555
palmitoyl-oleoyl-glycerol (16:0/18:1) [2]*	gamma-glutamylmethionine	0.313208	0.0211051	0.224611
palmitoyl-oleoyl-glycerol (16:0/18:1) [2]*	gamma-glutamylphenylalanine	0.123995	0.371694	0.753649
palmitoyl-oleoyl-glycerol (16:0/18:1) [2]*	gamma-glutamylthreonine	-0.0467696	0.737001	0.927719
palmitoyl-oleoyl-glycerol (16:0/18:1) [2]*	gamma-glutamyltryptophan	0.287822	0.0348202	0.286318
palmitoyl-oleoyl-glycerol (16:0/18:1) [2]*	gamma-glutamyltyrosine	0.117057	0.399246	0.771967
palmitoyl-oleoyl-glycerol (16:0/18:1) [2]*	gamma-glutamylvaline	0.386545	0.00388695	0.0868918
palmitoyl-oleoyl-glycerol (16:0/18:1) [2]*	gamma-tocopherol/beta-tocopherol	0.439146	0.000893572	0.0337927
palmitoyl-oleoyl-glycerol (16:0/18:1) [2]*	gentisate	0.00126317	0.992767	0.998247
palmitoyl-oleoyl-glycerol (16:0/18:1) [2]*	GlcNAc sulfate conjugate of C21H34O2 steroid	-0.0705533	0.612183	0.880629
palmitoyl-oleoyl-glycerol (16:0/18:1) [2]*	gluconate	-0.0947208	0.495682	0.826697
palmitoyl-oleoyl-glycerol (16:0/18:1) [2]*	glucose	0.314427	0.0205821	0.221757
palmitoyl-oleoyl-glycerol (16:0/18:1) [2]*	glucuronate	0.196417	0.154591	0.549909
palmitoyl-oleoyl-glycerol (16:0/18:1) [2]*	glucuronide of C10H18O2 (7)*	-0.0019995	0.988551	0.997425
palmitoyl-oleoyl-glycerol (16:0/18:1) [2]*	glucuronide of C14H22O4 (2)*	0.0828168	0.551602	0.854482
palmitoyl-oleoyl-glycerol (16:0/18:1) [2]*	glucuronide of piperine metabolite C17H21NO3 (3)*	0.435746	0.000989811	0.0361859
palmitoyl-oleoyl-glycerol (16:0/18:1) [2]*	glucuronide of piperine metabolite C17H21NO3 (4)*	0.359677	0.00755644	0.127999
palmitoyl-oleoyl-glycerol (16:0/18:1) [2]*	glucuronide of piperine metabolite C17H21NO3 (5)*	0.368485	0.00611334	0.113663
palmitoyl-oleoyl-glycerol (16:0/18:1) [2]*	glutamate	0.565771	8.26281e-06	0.00101956
palmitoyl-oleoyl-glycerol (16:0/18:1) [2]*	glutamine	0.128188	0.355611	0.742565
palmitoyl-oleoyl-glycerol (16:0/18:1) [2]*	glutamine conjugate of C6H10O2 (1)*	0.11782	0.396161	0.769913
palmitoyl-oleoyl-glycerol (16:0/18:1) [2]*	glutamine conjugate of C6H10O2 (2)*	-0.111416	0.422506	0.786694
palmitoyl-oleoyl-glycerol (16:0/18:1) [2]*	glutamine conjugate of C7H12O2*	0.183381	0.184401	0.587965
palmitoyl-oleoyl-glycerol (16:0/18:1) [2]*	glutamine_degradant*	0.208157	0.13093	0.514329
palmitoyl-oleoyl-glycerol (16:0/18:1) [2]*	glutarylcarnitine (C5-DC)	0.124731	0.368839	0.751962
palmitoyl-oleoyl-glycerol (16:0/18:1) [2]*	glycerate	0.0724605	0.602576	0.876726
palmitoyl-oleoyl-glycerol (16:0/18:1) [2]*	glycerol	-0.0947208	0.495682	0.826697
palmitoyl-oleoyl-glycerol (16:0/18:1) [2]*	glycerol 3-phosphate	-0.00789022	0.954844	0.989306
palmitoyl-oleoyl-glycerol (16:0/18:1) [2]*	glycerophosphoethanolamine	0.472689	0.000307141	0.0161208
palmitoyl-oleoyl-glycerol (16:0/18:1) [2]*	glycerophosphorylcholine (GPC)	0.355822	0.00827588	0.134856
palmitoyl-oleoyl-glycerol (16:0/18:1) [2]*	glycine	-0.0572899	0.68072	0.908012
palmitoyl-oleoyl-glycerol (16:0/18:1) [2]*	glycine conjugate of C10H14O2 (1)*	0.107745	0.438049	0.795973
palmitoyl-oleoyl-glycerol (16:0/18:1) [2]*	glyco-beta-muricholate	-0.00455506	0.973922	0.99387
palmitoyl-oleoyl-glycerol (16:0/18:1) [2]*	glycochenodeoxycholate	0.191995	0.164275	0.563082
palmitoyl-oleoyl-glycerol (16:0/18:1) [2]*	glycochenodeoxycholate 3-sulfate	0.0233657	0.866813	0.966688
palmitoyl-oleoyl-glycerol (16:0/18:1) [2]*	glycochenodeoxycholate glucuronide (1)	0.152506	0.270932	0.676689
palmitoyl-oleoyl-glycerol (16:0/18:1) [2]*	glycocholate	0.234534	0.0878148	0.436249
palmitoyl-oleoyl-glycerol (16:0/18:1) [2]*	glycocholenate sulfate*	-0.0904517	0.515393	0.836953
palmitoyl-oleoyl-glycerol (16:0/18:1) [2]*	glycodeoxycholate	0.274324	0.0447091	0.322164
palmitoyl-oleoyl-glycerol (16:0/18:1) [2]*	glycodeoxycholate 3-sulfate	0.147322	0.287748	0.690726
palmitoyl-oleoyl-glycerol (16:0/18:1) [2]*	glycohyocholate	-0.10467	0.451308	0.803666
palmitoyl-oleoyl-glycerol (16:0/18:1) [2]*	glycolithocholate	0.0264934	0.849181	0.961766
palmitoyl-oleoyl-glycerol (16:0/18:1) [2]*	glycolithocholate sulfate*	0.0949495	0.494637	0.826142
palmitoyl-oleoyl-glycerol (16:0/18:1) [2]*	glycosyl ceramide (d18:1/20:0, d16:1/22:0)*	0.515914	6.5291e-05	0.0051732
palmitoyl-oleoyl-glycerol (16:0/18:1) [2]*	glycosyl ceramide (d18:1/23:1, d17:1/24:1)*	0.247494	0.0711796	0.397964
palmitoyl-oleoyl-glycerol (16:0/18:1) [2]*	glycosyl ceramide (d18:2/24:1, d18:1/24:2)*	-0.104174	0.453466	0.804781
palmitoyl-oleoyl-glycerol (16:0/18:1) [2]*	glycosyl-N-(2-hydroxynervonoyl)-sphingosine (d18:1/24:1(2OH))*	0.149152	0.281736	0.685935
palmitoyl-oleoyl-glycerol (16:0/18:1) [2]*	glycosyl-N-behenoyl-sphingadienine (d18:2/22:0)*	0.238422	0.0825328	0.42496
palmitoyl-oleoyl-glycerol (16:0/18:1) [2]*	glycosyl-N-behenoyl-sphingosine (d18:1/22:0)*	0.00956737	0.945259	0.987065
palmitoyl-oleoyl-glycerol (16:0/18:1) [2]*	glycosyl-N-nervonoyl-sphingosine (d18:1/24:1)*	-0.0749762	0.590006	0.871404
palmitoyl-oleoyl-glycerol (16:0/18:1) [2]*	glycosyl-N-palmitoyl-sphingosine (d18:1/16:0)	0.0425005	0.760257	0.935166
palmitoyl-oleoyl-glycerol (16:0/18:1) [2]*	glycosyl-N-stearoyl-sphingosine (d18:1/18:0)	0.386773	0.0038641	0.0865561
palmitoyl-oleoyl-glycerol (16:0/18:1) [2]*	glycoursodeoxycholate	0.105851	0.446188	0.800629
palmitoyl-oleoyl-glycerol (16:0/18:1) [2]*	glycoursodeoxycholic acid sulfate (1)	0.0412702	0.766999	0.937315
palmitoyl-oleoyl-glycerol (16:0/18:1) [2]*	guaiacol sulfate	0.180484	0.191551	0.596492
palmitoyl-oleoyl-glycerol (16:0/18:1) [2]*	guanidinoacetate	0.448218	0.000676596	0.028014
palmitoyl-oleoyl-glycerol (16:0/18:1) [2]*	gulonate*	0.338212	0.0123709	0.169351
palmitoyl-oleoyl-glycerol (16:0/18:1) [2]*	heme	0.251458	0.066626	0.386683
palmitoyl-oleoyl-glycerol (16:0/18:1) [2]*	heptanoate (7:0)	-0.090223	0.516459	0.837472
palmitoyl-oleoyl-glycerol (16:0/18:1) [2]*	heptenedioate (C7:1-DC)*	0.116829	0.400174	0.772448
palmitoyl-oleoyl-glycerol (16:0/18:1) [2]*	hexadecadienoate (16:2n6)	-0.149152	0.281736	0.685935
palmitoyl-oleoyl-glycerol (16:0/18:1) [2]*	hexadecanedioate (C16)	-0.0867925	0.532596	0.84543
palmitoyl-oleoyl-glycerol (16:0/18:1) [2]*	hexadecasphingosine (d16:1)*	0.520869	5.39312e-05	0.00450039
palmitoyl-oleoyl-glycerol (16:0/18:1) [2]*	hexadecenedioate (C16:1-DC)*	-0.0713932	0.607944	0.878977
palmitoyl-oleoyl-glycerol (16:0/18:1) [2]*	hexanoylcarnitine (C6)	-0.0769583	0.580185	0.867061
palmitoyl-oleoyl-glycerol (16:0/18:1) [2]*	hexanoylglutamine	-0.0454736	0.744037	0.929989
palmitoyl-oleoyl-glycerol (16:0/18:1) [2]*	hippurate	-0.0761959	0.583954	0.868704
palmitoyl-oleoyl-glycerol (16:0/18:1) [2]*	histidine	-0.0888508	0.522885	0.840626
palmitoyl-oleoyl-glycerol (16:0/18:1) [2]*	histidine betaine (hercynine)*	0.447309	0.00069597	0.0285935
palmitoyl-oleoyl-glycerol (16:0/18:1) [2]*	homoarginine	0.164627	0.234208	0.642139
palmitoyl-oleoyl-glycerol (16:0/18:1) [2]*	homocitrulline	0.359253	0.00763278	0.128768
palmitoyl-oleoyl-glycerol (16:0/18:1) [2]*	homostachydrine*	0.257099	0.0605506	0.370135
palmitoyl-oleoyl-glycerol (16:0/18:1) [2]*	homovanillate (HVA)	0.101509	0.465162	0.81098
palmitoyl-oleoyl-glycerol (16:0/18:1) [2]*	hydantoin-5-propionate	-0.0184868	0.894445	0.974156
palmitoyl-oleoyl-glycerol (16:0/18:1) [2]*	hydroquinone sulfate	0.0251953	0.85649	0.963839
palmitoyl-oleoyl-glycerol (16:0/18:1) [2]*	hydroxy-CMPF*	0.146865	0.289263	0.692042
palmitoyl-oleoyl-glycerol (16:0/18:1) [2]*	hydroxy-N6,N6,N6-trimethyllysine*	0.327616	0.0155934	0.191623
palmitoyl-oleoyl-glycerol (16:0/18:1) [2]*	hydroxyasparagine	0.148466	0.283981	0.687675
palmitoyl-oleoyl-glycerol (16:0/18:1) [2]*	hydroxypalmitoyl sphingomyelin (d18:1/16:0(OH))	-0.168592	0.222978	0.630979
palmitoyl-oleoyl-glycerol (16:0/18:1) [2]*	hyocholate	-0.12834	0.355035	0.742211
palmitoyl-oleoyl-glycerol (16:0/18:1) [2]*	hypotaurine	0.16234	0.24086	0.648924
palmitoyl-oleoyl-glycerol (16:0/18:1) [2]*	hypoxanthine	-0.0606442	0.663116	0.901299
palmitoyl-oleoyl-glycerol (16:0/18:1) [2]*	imidazole lactate	-0.144578	0.296921	0.698319
palmitoyl-oleoyl-glycerol (16:0/18:1) [2]*	imidazole propionate	0.00499428	0.971409	0.99329
palmitoyl-oleoyl-glycerol (16:0/18:1) [2]*	iminodiacetate (IDA)	-0.0293882	0.832926	0.956952
palmitoyl-oleoyl-glycerol (16:0/18:1) [2]*	indole-3-carboxylate	-0.125186	0.367081	0.750636
palmitoyl-oleoyl-glycerol (16:0/18:1) [2]*	indoleacetate	-0.000343053	0.998036	0.999426
palmitoyl-oleoyl-glycerol (16:0/18:1) [2]*	indoleacetoylcarnitine*	0.134286	0.332993	0.726463
palmitoyl-oleoyl-glycerol (16:0/18:1) [2]*	indoleacetylglutamine	0.174647	0.206555	0.613921
palmitoyl-oleoyl-glycerol (16:0/18:1) [2]*	indolelactate	0.338289	0.01235	0.16921
palmitoyl-oleoyl-glycerol (16:0/18:1) [2]*	indolepropionate	-0.0941872	0.498124	0.82793
palmitoyl-oleoyl-glycerol (16:0/18:1) [2]*	indolin-2-one	0.112124	0.419547	0.784877
palmitoyl-oleoyl-glycerol (16:0/18:1) [2]*	inosine	-0.0299241	0.829924	0.956125
palmitoyl-oleoyl-glycerol (16:0/18:1) [2]*	isobutyrylcarnitine (C4)	0.0848866	0.541667	0.849781
palmitoyl-oleoyl-glycerol (16:0/18:1) [2]*	isobutyrylglycine (C4)	0.158376	0.252695	0.660319
palmitoyl-oleoyl-glycerol (16:0/18:1) [2]*	isocaproate (i6:0)	-0.0217697	0.875837	0.969071
palmitoyl-oleoyl-glycerol (16:0/18:1) [2]*	isocitric lactone	-0.0803949	0.563337	0.859775
palmitoyl-oleoyl-glycerol (16:0/18:1) [2]*	isoleucine	0.337145	0.0126672	0.171481
palmitoyl-oleoyl-glycerol (16:0/18:1) [2]*	isoleucylglycine	-0.108997	0.432709	0.792986
palmitoyl-oleoyl-glycerol (16:0/18:1) [2]*	isoursodeoxycholate	0.00407852	0.976649	0.994456
palmitoyl-oleoyl-glycerol (16:0/18:1) [2]*	isovalerate (C5)	0.319611	0.01848	0.209539
palmitoyl-oleoyl-glycerol (16:0/18:1) [2]*	isovalerylcarnitine (C5)	0.278445	0.041472	0.310997
palmitoyl-oleoyl-glycerol (16:0/18:1) [2]*	isovalerylglycine	0.166533	0.228761	0.636857
palmitoyl-oleoyl-glycerol (16:0/18:1) [2]*	kynurenate	0.0739089	0.595324	0.873776
palmitoyl-oleoyl-glycerol (16:0/18:1) [2]*	kynurenine	0.146255	0.291293	0.693714
palmitoyl-oleoyl-glycerol (16:0/18:1) [2]*	lactate	0.176596	0.201456	0.608062
palmitoyl-oleoyl-glycerol (16:0/18:1) [2]*	lactosyl-N-behenoyl-sphingosine (d18:1/22:0)*	0.155708	0.260879	0.668043
palmitoyl-oleoyl-glycerol (16:0/18:1) [2]*	lactosyl-N-nervonoyl-sphingosine (d18:1/24:1)*	-0.0308367	0.824818	0.954694
palmitoyl-oleoyl-glycerol (16:0/18:1) [2]*	lactosyl-N-palmitoyl-sphingosine (d18:1/16:0)	-0.384944	0.00405028	0.0890564
palmitoyl-oleoyl-glycerol (16:0/18:1) [2]*	laurate (12:0)	0.054393	0.696062	0.913592
palmitoyl-oleoyl-glycerol (16:0/18:1) [2]*	laurylcarnitine (C12)	-0.00263007	0.984941	0.996387
palmitoyl-oleoyl-glycerol (16:0/18:1) [2]*	leucine	0.340957	0.0116364	0.163606
palmitoyl-oleoyl-glycerol (16:0/18:1) [2]*	leucylalanine	0.197522	0.152239	0.546589
palmitoyl-oleoyl-glycerol (16:0/18:1) [2]*	leucylglycine	-0.0992872	0.475039	0.816159
palmitoyl-oleoyl-glycerol (16:0/18:1) [2]*	levulinate (4-oxovalerate)	0.17964	0.193673	0.599032
palmitoyl-oleoyl-glycerol (16:0/18:1) [2]*	lignoceroyl sphingomyelin (d18:1/24:0)	0.107833	0.43767	0.795817
palmitoyl-oleoyl-glycerol (16:0/18:1) [2]*	lignoceroylcarnitine (C24)*	0.438689	0.000906009	0.0341105
palmitoyl-oleoyl-glycerol (16:0/18:1) [2]*	linoleate (18:2n6)	-0.0444063	0.749848	0.931865
palmitoyl-oleoyl-glycerol (16:0/18:1) [2]*	linolenate (18:3n3 or 3n6)	0.066133	0.634697	0.889635
palmitoyl-oleoyl-glycerol (16:0/18:1) [2]*	linoleoyl ethanolamide	0.0376215	0.787093	0.943667
palmitoyl-oleoyl-glycerol (16:0/18:1) [2]*	linoleoyl-arachidonoyl-glycerol (18:2/20:4) [1]*	0.417343	0.00169123	0.0514556
palmitoyl-oleoyl-glycerol (16:0/18:1) [2]*	linoleoyl-arachidonoyl-glycerol (18:2/20:4) [2]*	0.451267	0.000615135	0.026254
palmitoyl-oleoyl-glycerol (16:0/18:1) [2]*	linoleoyl-docosahexaenoyl-glycerol (18:2/22:6) [2]*	0.161349	0.243783	0.651693
palmitoyl-oleoyl-glycerol (16:0/18:1) [2]*	linoleoyl-linolenoyl-glycerol (18:2/18:3) [2]*	0.417191	0.00169854	0.0516084
palmitoyl-oleoyl-glycerol (16:0/18:1) [2]*	linoleoyl-linoleoyl-glycerol (18:2/18:2) [1]*	0.106156	0.444872	0.799881
palmitoyl-oleoyl-glycerol (16:0/18:1) [2]*	linoleoyl-linoleoyl-glycerol (18:2/18:2) [2]*	0.214027	0.120175	0.497217
palmitoyl-oleoyl-glycerol (16:0/18:1) [2]*	linoleoylcarnitine (C18:2)*	-0.149533	0.280494	0.684843
palmitoyl-oleoyl-glycerol (16:0/18:1) [2]*	linoleoylcholine*	-0.132154	0.340795	0.732142
palmitoyl-oleoyl-glycerol (16:0/18:1) [2]*	lithocholate sulfate (1)	-0.170386	0.218019	0.625784
palmitoyl-oleoyl-glycerol (16:0/18:1) [2]*	lysine	0.10951	0.430534	0.791717
palmitoyl-oleoyl-glycerol (16:0/18:1) [2]*	malate	0.133981	0.334102	0.727361
palmitoyl-oleoyl-glycerol (16:0/18:1) [2]*	maleate	0.0696398	0.616808	0.882463
palmitoyl-oleoyl-glycerol (16:0/18:1) [2]*	maltose	0.251915	0.0661159	0.385322
palmitoyl-oleoyl-glycerol (16:0/18:1) [2]*	maltotetraose	0.300101	0.0274699	0.255985
palmitoyl-oleoyl-glycerol (16:0/18:1) [2]*	maltotriose	0.250944	0.0672031	0.388105
palmitoyl-oleoyl-glycerol (16:0/18:1) [2]*	mannitol/sorbitol	0.361387	0.00725496	0.125218
palmitoyl-oleoyl-glycerol (16:0/18:1) [2]*	mannonate*	0.309015	0.0229894	0.234371
palmitoyl-oleoyl-glycerol (16:0/18:1) [2]*	mannose	0.112255	0.419	0.784387
palmitoyl-oleoyl-glycerol (16:0/18:1) [2]*	margarate (17:0)	0.265256	0.0525623	0.346929
palmitoyl-oleoyl-glycerol (16:0/18:1) [2]*	margaroylcarnitine (C17)*	0.602135	1.45982e-06	0.000247643
palmitoyl-oleoyl-glycerol (16:0/18:1) [2]*	metabolonic lactone sulfate	0.329217	0.0150648	0.188104
palmitoyl-oleoyl-glycerol (16:0/18:1) [2]*	methionine	-0.00331618	0.981013	0.995499
palmitoyl-oleoyl-glycerol (16:0/18:1) [2]*	methionine sulfone	0.444101	0.00076835	0.0304884
palmitoyl-oleoyl-glycerol (16:0/18:1) [2]*	methionine sulfoxide	0.21883	0.111886	0.483219
palmitoyl-oleoyl-glycerol (16:0/18:1) [2]*	methyl glucopyranoside (alpha + beta)	-0.0396036	0.776159	0.94018
palmitoyl-oleoyl-glycerol (16:0/18:1) [2]*	methyl indole-3-acetate	0.166784	0.228051	0.636242
palmitoyl-oleoyl-glycerol (16:0/18:1) [2]*	methyl-4-hydroxybenzoate sulfate	0.0639726	0.645824	0.894417
palmitoyl-oleoyl-glycerol (16:0/18:1) [2]*	myo-inositol	0.0397561	0.77532	0.939938
palmitoyl-oleoyl-glycerol (16:0/18:1) [2]*	myristate (14:0)	0.210673	0.126236	0.507191
palmitoyl-oleoyl-glycerol (16:0/18:1) [2]*	myristoleate (14:1n5)	-0.0176482	0.899208	0.97542
palmitoyl-oleoyl-glycerol (16:0/18:1) [2]*	myristoleoylcarnitine (C14:1)*	-0.0229083	0.869398	0.967338
palmitoyl-oleoyl-glycerol (16:0/18:1) [2]*	myristoyl dihydrosphingomyelin (d18:0/14:0)*	0.328759	0.0152142	0.189215
palmitoyl-oleoyl-glycerol (16:0/18:1) [2]*	myristoyl-linoleoyl-glycerol (14:0/18:2) [1]*	0.688038	9.00047e-09	3.13522e-06
palmitoyl-oleoyl-glycerol (16:0/18:1) [2]*	myristoyl-linoleoyl-glycerol (14:0/18:2) [2]*	0.66791	3.44183e-08	1.02652e-05
palmitoyl-oleoyl-glycerol (16:0/18:1) [2]*	myristoylcarnitine (C14)	0.310616	0.0222538	0.230572
palmitoyl-oleoyl-glycerol (16:0/18:1) [2]*	N,N,N-trimethyl-5-aminovalerate	0.449133	0.0006576	0.0274797
palmitoyl-oleoyl-glycerol (16:0/18:1) [2]*	N,N,N-trimethyl-alanylproline betaine (TMAP)	0.357042	0.00804203	0.132767
palmitoyl-oleoyl-glycerol (16:0/18:1) [2]*	N,N-dimethyl-5-aminovalerate	-0.0215653	0.876993	0.969405
palmitoyl-oleoyl-glycerol (16:0/18:1) [2]*	N,N-dimethyl-pro-pro	0.293844	0.0310339	0.271262
palmitoyl-oleoyl-glycerol (16:0/18:1) [2]*	N,N-dimethylalanine	0.0800473	0.56503	0.860553
palmitoyl-oleoyl-glycerol (16:0/18:1) [2]*	N-(2-furoyl)glycine	0.204383	0.138219	0.525871
palmitoyl-oleoyl-glycerol (16:0/18:1) [2]*	N-acetyl-1-methylhistidine*	0.156706	0.257797	0.665188
palmitoyl-oleoyl-glycerol (16:0/18:1) [2]*	N-acetyl-2-aminoadipate	-0.304212	0.0253202	0.245805
palmitoyl-oleoyl-glycerol (16:0/18:1) [2]*	N-acetyl-2-aminooctanoate*	0.0654469	0.638222	0.891265
palmitoyl-oleoyl-glycerol (16:0/18:1) [2]*	N-acetyl-aspartyl-glutamate (NAAG)	0.283095	0.0380532	0.298691
palmitoyl-oleoyl-glycerol (16:0/18:1) [2]*	N-acetyl-beta-alanine	0.195197	0.157219	0.553448
palmitoyl-oleoyl-glycerol (16:0/18:1) [2]*	N-acetyl-isoputreanine	-0.0129979	0.925678	0.982397
palmitoyl-oleoyl-glycerol (16:0/18:1) [2]*	N-acetylalanine	0.148923	0.282483	0.686596
palmitoyl-oleoyl-glycerol (16:0/18:1) [2]*	N-acetylarginine	-0.153802	0.266832	0.673095
palmitoyl-oleoyl-glycerol (16:0/18:1) [2]*	N-acetylasparagine	-0.0630837	0.650424	0.896228
palmitoyl-oleoyl-glycerol (16:0/18:1) [2]*	N-acetylaspartate (NAA)	-0.100743	0.468554	0.812793
palmitoyl-oleoyl-glycerol (16:0/18:1) [2]*	N-acetylcarnosine	0.368325	0.00613723	0.113883
palmitoyl-oleoyl-glycerol (16:0/18:1) [2]*	N-acetylcitrulline	-0.125502	0.365864	0.7499
palmitoyl-oleoyl-glycerol (16:0/18:1) [2]*	N-acetylglucosamine/N-acetylgalactosamine	0.0803126	0.563738	0.859961
palmitoyl-oleoyl-glycerol (16:0/18:1) [2]*	N-acetylglucosaminylasparagine	0.354603	0.00851562	0.137131
palmitoyl-oleoyl-glycerol (16:0/18:1) [2]*	N-acetylglutamate	-0.0494378	0.722583	0.92303
palmitoyl-oleoyl-glycerol (16:0/18:1) [2]*	N-acetylglutamine	-0.103259	0.457463	0.806909
palmitoyl-oleoyl-glycerol (16:0/18:1) [2]*	N-acetylglycine	-0.278216	0.0416464	0.311576
palmitoyl-oleoyl-glycerol (16:0/18:1) [2]*	N-acetylhistidine	0.103945	0.454464	0.805247
palmitoyl-oleoyl-glycerol (16:0/18:1) [2]*	N-acetylisoleucine	0.356813	0.00808544	0.1332
palmitoyl-oleoyl-glycerol (16:0/18:1) [2]*	N-acetylkynurenine (2)	0.0899781	0.517603	0.838091
palmitoyl-oleoyl-glycerol (16:0/18:1) [2]*	N-acetylleucine	0.120335	0.386081	0.763335
palmitoyl-oleoyl-glycerol (16:0/18:1) [2]*	N-acetylmethionine	-0.219363	0.110993	0.481675
palmitoyl-oleoyl-glycerol (16:0/18:1) [2]*	N-acetylneuraminate	0.331885	0.0142179	0.182311
palmitoyl-oleoyl-glycerol (16:0/18:1) [2]*	N-acetylphenylalanine	-0.0439489	0.752342	0.932718
palmitoyl-oleoyl-glycerol (16:0/18:1) [2]*	N-acetylproline	0.0902992	0.516104	0.837221
palmitoyl-oleoyl-glycerol (16:0/18:1) [2]*	N-acetylputrescine	0.112636	0.417412	0.783375
palmitoyl-oleoyl-glycerol (16:0/18:1) [2]*	N-acetylserine	0.157766	0.25455	0.66209
palmitoyl-oleoyl-glycerol (16:0/18:1) [2]*	N-acetyltaurine	0.102878	0.459135	0.807809
palmitoyl-oleoyl-glycerol (16:0/18:1) [2]*	N-acetyltheanine	-0.0495239	0.72212	0.922847
palmitoyl-oleoyl-glycerol (16:0/18:1) [2]*	N-acetylthreonine	0.134134	0.333547	0.726913
palmitoyl-oleoyl-glycerol (16:0/18:1) [2]*	N-acetyltryptophan	0.490833	0.000164414	0.0102749
palmitoyl-oleoyl-glycerol (16:0/18:1) [2]*	N-acetyltyrosine	-0.140537	0.310768	0.709487
palmitoyl-oleoyl-glycerol (16:0/18:1) [2]*	N-acetylvaline	0.157309	0.255948	0.663497
palmitoyl-oleoyl-glycerol (16:0/18:1) [2]*	N-behenoyl-sphingadienine (d18:2/22:0)*	0.508977	8.49052e-05	0.00630551
palmitoyl-oleoyl-glycerol (16:0/18:1) [2]*	N-carbamoylalanine	0.0261964	0.850852	0.962296
palmitoyl-oleoyl-glycerol (16:0/18:1) [2]*	N-carbamoylvaline	-0.074919	0.59029	0.871603
palmitoyl-oleoyl-glycerol (16:0/18:1) [2]*	N-delta-acetylornithine	0.246503	0.0723558	0.400975
palmitoyl-oleoyl-glycerol (16:0/18:1) [2]*	N-formylanthranilic acid	0.0501716	0.718634	0.921637
palmitoyl-oleoyl-glycerol (16:0/18:1) [2]*	N-formylmethionine	-0.0139889	0.920029	0.980921
palmitoyl-oleoyl-glycerol (16:0/18:1) [2]*	N-formylphenylalanine	0.166076	0.23006	0.638046
palmitoyl-oleoyl-glycerol (16:0/18:1) [2]*	N-methylhydroxyproline	-0.140853	0.309671	0.708667
palmitoyl-oleoyl-glycerol (16:0/18:1) [2]*	N-methylpipecolate	-0.00545073	0.968797	0.992669
palmitoyl-oleoyl-glycerol (16:0/18:1) [2]*	N-methylproline	-0.0346484	0.80357	0.948222
palmitoyl-oleoyl-glycerol (16:0/18:1) [2]*	N-methyltaurine	0.041263	0.767038	0.937352
palmitoyl-oleoyl-glycerol (16:0/18:1) [2]*	N-oleoylserine	-0.119649	0.388815	0.765152
palmitoyl-oleoyl-glycerol (16:0/18:1) [2]*	N-oleoyltaurine	0.155787	0.260633	0.667912
palmitoyl-oleoyl-glycerol (16:0/18:1) [2]*	N-oxalyl glycine (NOG)	-0.231946	0.0914744	0.44393
palmitoyl-oleoyl-glycerol (16:0/18:1) [2]*	N-palmitoyl-heptadecasphingosine (d17:1/16:0)*	0.540537	2.45063e-05	0.0024435
palmitoyl-oleoyl-glycerol (16:0/18:1) [2]*	N-palmitoyl-sphingadienine (d18:2/16:0)*	0.223175	0.10477	0.470482
palmitoyl-oleoyl-glycerol (16:0/18:1) [2]*	N-palmitoyl-sphinganine (d18:0/16:0)	0.559215	1.1054e-05	0.0012949
palmitoyl-oleoyl-glycerol (16:0/18:1) [2]*	N-palmitoyl-sphingosine (d18:1/16:0)	0.609224	1.01507e-06	0.000183037
palmitoyl-oleoyl-glycerol (16:0/18:1) [2]*	N-palmitoylglycine	0.274557	0.0445206	0.321534
palmitoyl-oleoyl-glycerol (16:0/18:1) [2]*	N-palmitoylserine	0.392885	0.00329573	0.0784507
palmitoyl-oleoyl-glycerol (16:0/18:1) [2]*	N-stearoyl-sphingadienine (d18:2/18:0)*	0.604879	1.2696e-06	0.000220841
palmitoyl-oleoyl-glycerol (16:0/18:1) [2]*	N-stearoyl-sphinganine (d18:0/18:0)*	0.543206	2.19352e-05	0.00224037
palmitoyl-oleoyl-glycerol (16:0/18:1) [2]*	N-stearoyl-sphingosine (d18:1/18:0)*	0.636211	2.33893e-07	5.27986e-05
palmitoyl-oleoyl-glycerol (16:0/18:1) [2]*	N-stearoylserine*	-0.0564513	0.685148	0.909646
palmitoyl-oleoyl-glycerol (16:0/18:1) [2]*	N-stearoyltaurine	0.413563	0.00188107	0.0551962
palmitoyl-oleoyl-glycerol (16:0/18:1) [2]*	N1-Methyl-2-pyridone-5-carboxamide	0.184296	0.182183	0.585286
palmitoyl-oleoyl-glycerol (16:0/18:1) [2]*	N1-Methyl-4-pyridone-3-carboxamide	0.161807	0.242431	0.650374
palmitoyl-oleoyl-glycerol (16:0/18:1) [2]*	1-methyladenosine	0.198475	0.15023	0.543576
palmitoyl-oleoyl-glycerol (16:0/18:1) [2]*	N1-methylinosine	0.161044	0.244687	0.652611
palmitoyl-oleoyl-glycerol (16:0/18:1) [2]*	N2,N2-dimethylguanosine	0.0639985	0.64569	0.894275
palmitoyl-oleoyl-glycerol (16:0/18:1) [2]*	N2,N5-diacetylornithine	0.0433391	0.755671	0.933823
palmitoyl-oleoyl-glycerol (16:0/18:1) [2]*	N2-acetyl,N6-methyllysine	-0.350228	0.00942579	0.145343
palmitoyl-oleoyl-glycerol (16:0/18:1) [2]*	N2-methylguanosine	-0.0275913	0.843008	0.960052
palmitoyl-oleoyl-glycerol (16:0/18:1) [2]*	N4-acetylcytidine	0.0798552	0.565968	0.860939
palmitoyl-oleoyl-glycerol (16:0/18:1) [2]*	N6,N6,N6-trimethyllysine	0.260454	0.057155	0.360907
palmitoyl-oleoyl-glycerol (16:0/18:1) [2]*	N6,N6-dimethyllysine	-0.0562226	0.686358	0.910091
palmitoyl-oleoyl-glycerol (16:0/18:1) [2]*	N6-acetyllysine	0.0053745	0.969233	0.992791
palmitoyl-oleoyl-glycerol (16:0/18:1) [2]*	N6-carbamoylthreonyladenosine	-0.0128454	0.926548	0.982632
palmitoyl-oleoyl-glycerol (16:0/18:1) [2]*	N6-methyladenosine	-0.218067	0.113172	0.485502
palmitoyl-oleoyl-glycerol (16:0/18:1) [2]*	N6-methyllysine	-0.0626263	0.652796	0.897024
palmitoyl-oleoyl-glycerol (16:0/18:1) [2]*	N6-succinyladenosine	-0.0571146	0.681645	0.908453
palmitoyl-oleoyl-glycerol (16:0/18:1) [2]*	nervonoylcarnitine (C24:1)*	0.192801	0.162478	0.561025
palmitoyl-oleoyl-glycerol (16:0/18:1) [2]*	nicotinamide	0.265561	0.0522811	0.346099
palmitoyl-oleoyl-glycerol (16:0/18:1) [2]*	nonadecanoate (19:0)	0.212121	0.123591	0.502994
palmitoyl-oleoyl-glycerol (16:0/18:1) [2]*	nonanoylcarnitine (C9)	-0.0240141	0.863153	0.965696
palmitoyl-oleoyl-glycerol (16:0/18:1) [2]*	O-acetylhomoserine	-0.156013	0.259935	0.66727
palmitoyl-oleoyl-glycerol (16:0/18:1) [2]*	o-cresol sulfate	-0.00499523	0.971403	0.99329
palmitoyl-oleoyl-glycerol (16:0/18:1) [2]*	O-sulfo-L-tyrosine	0.317858	0.0191696	0.213404
palmitoyl-oleoyl-glycerol (16:0/18:1) [2]*	octadecadienedioate (C18:2-DC)*	-0.209529	0.128354	0.510607
palmitoyl-oleoyl-glycerol (16:0/18:1) [2]*	octadecanedioate (C18)	-0.0297694	0.83079	0.956403
palmitoyl-oleoyl-glycerol (16:0/18:1) [2]*	octadecanedioylcarnitine (C18-DC)*	0.104936	0.45015	0.802912
palmitoyl-oleoyl-glycerol (16:0/18:1) [2]*	octadecenedioate (C18:1-DC)	-0.104174	0.453466	0.804781
palmitoyl-oleoyl-glycerol (16:0/18:1) [2]*	octadecenedioylcarnitine (C18:1-DC)*	-0.0139127	0.920464	0.981077
palmitoyl-oleoyl-glycerol (16:0/18:1) [2]*	octanoylcarnitine (C8)	0.0120831	0.930896	0.983745
palmitoyl-oleoyl-glycerol (16:0/18:1) [2]*	oleate/vaccenate (18:1)	0.0923575	0.506544	0.832383
palmitoyl-oleoyl-glycerol (16:0/18:1) [2]*	oleoyl ethanolamide	0.109968	0.4286	0.790463
palmitoyl-oleoyl-glycerol (16:0/18:1) [2]*	oleoyl-arachidonoyl-glycerol (18:1/20:4) [1]*	0.802783	2.85776e-13	2.92431e-10
palmitoyl-oleoyl-glycerol (16:0/18:1) [2]*	oleoyl-arachidonoyl-glycerol (18:1/20:4) [2]*	0.777244	4.82114e-12	3.69134e-09
palmitoyl-oleoyl-glycerol (16:0/18:1) [2]*	oleoyl-linolenoyl-glycerol (18:1/18:3) [2]*	0.290689	0.0329725	0.279143
palmitoyl-oleoyl-glycerol (16:0/18:1) [2]*	oleoyl-linoleoyl-glycerol (18:1/18:2) [1]	0.448142	0.000678201	0.0280547
palmitoyl-oleoyl-glycerol (16:0/18:1) [2]*	oleoyl-linoleoyl-glycerol (18:1/18:2) [2]	0.518048	6.01522e-05	0.00487303
palmitoyl-oleoyl-glycerol (16:0/18:1) [2]*	oleoyl-oleoyl-glycerol (18:1/18:1) [1]*	0.842653	1.35779e-15	2.17455e-12
palmitoyl-oleoyl-glycerol (16:0/18:1) [2]*	oleoyl-oleoyl-glycerol (18:1/18:1) [2]*	0.794168	7.7467e-13	7.18056e-10
palmitoyl-oleoyl-glycerol (16:0/18:1) [2]*	oleoylcarnitine (C18:1)	0.258472	0.0591424	0.366484
palmitoyl-oleoyl-glycerol (16:0/18:1) [2]*	oleoylcholine	-0.0630885	0.650399	0.896228
palmitoyl-oleoyl-glycerol (16:0/18:1) [2]*	ornithine	0.120259	0.386385	0.763533
palmitoyl-oleoyl-glycerol (16:0/18:1) [2]*	orotate	-0.0620164	0.655965	0.898326
palmitoyl-oleoyl-glycerol (16:0/18:1) [2]*	orotidine	0.409644	0.00209774	0.0590631
palmitoyl-oleoyl-glycerol (16:0/18:1) [2]*	oxalate (ethanedioate)	0.0259577	0.852196	0.962693
palmitoyl-oleoyl-glycerol (16:0/18:1) [2]*	oxindolylalanine	0.378616	0.00475649	0.0980795
palmitoyl-oleoyl-glycerol (16:0/18:1) [2]*	p-cresol glucuronide*	0.132507	0.339496	0.731339
palmitoyl-oleoyl-glycerol (16:0/18:1) [2]*	p-cresol sulfate	0.176063	0.202844	0.609717
palmitoyl-oleoyl-glycerol (16:0/18:1) [2]*	palmitate (16:0)	0.187269	0.175109	0.576668
palmitoyl-oleoyl-glycerol (16:0/18:1) [2]*	palmitoleate (16:1n7)	0.063846	0.646478	0.89454
palmitoyl-oleoyl-glycerol (16:0/18:1) [2]*	palmitoleoyl-arachidonoyl-glycerol (16:1/20:4) [2]*	0.389899	0.00356346	0.0822104
palmitoyl-oleoyl-glycerol (16:0/18:1) [2]*	palmitoleoyl-linoleoyl-glycerol (16:1/18:2) [1]*	0.638956	1.99856e-07	4.62728e-05
palmitoyl-oleoyl-glycerol (16:0/18:1) [2]*	palmitoleoylcarnitine (C16:1)*	0.142367	0.304447	0.704332
palmitoyl-oleoyl-glycerol (16:0/18:1) [2]*	palmitoyl dihydrosphingomyelin (d18:0/16:0)*	0.0411283	0.767778	0.937602
palmitoyl-oleoyl-glycerol (16:0/18:1) [2]*	palmitoyl ethanolamide	0.458815	0.000484107	0.0222459
palmitoyl-oleoyl-glycerol (16:0/18:1) [2]*	palmitoyl sphingomyelin (d18:1/16:0)	0.132304	0.340243	0.731728
palmitoyl-oleoyl-glycerol (16:0/18:1) [2]*	palmitoyl-arachidonoyl-glycerol (16:0/20:4) [1]*	0.617248	6.65574e-07	0.000127943
palmitoyl-oleoyl-glycerol (16:0/18:1) [2]*	palmitoyl-arachidonoyl-glycerol (16:0/20:4) [2]*	0.800496	3.74153e-13	3.7507e-10
palmitoyl-oleoyl-glycerol (16:0/18:1) [2]*	palmitoyl-linolenoyl-glycerol (16:0/18:3) [2]*	0.375195	0.0051817	0.103048
palmitoyl-oleoyl-glycerol (16:0/18:1) [2]*	palmitoyl-linoleoyl-glycerol (16:0/18:2) [1]*	0.761387	2.32725e-11	1.51965e-08
palmitoyl-oleoyl-glycerol (16:0/18:1) [2]*	palmitoyl-linoleoyl-glycerol (16:0/18:2) [2]*	0.778083	4.42025e-12	3.40851e-09
palmitoyl-oleoyl-glycerol (16:0/18:1) [2]*	palmitoyl-oleoyl-glycerol (16:0/18:1) [1]*	0.97995	4.15e-38	1.12324e-33
palmitoyl-sphingosine-phosphoethanolamine (d18:1/16:0)	Liver fat (%)	-0.031524	0.820977	0.953533
palmitoyl-sphingosine-phosphoethanolamine (d18:1/16:0)	Sodium (mmol/L)	-0.272128	0.0465165	0.328027
palmitoyl-sphingosine-phosphoethanolamine (d18:1/16:0)	Potassium (mmol/L)	0.119795	0.388233	0.764834
palmitoyl-sphingosine-phosphoethanolamine (d18:1/16:0)	Creatinine (mg/dL)	-0.369852	0.00591243	0.111372
palmitoyl-sphingosine-phosphoethanolamine (d18:1/16:0)	Urea (BUN) (mg/dL)	-0.0962515	0.488711	0.823239
palmitoyl-sphingosine-phosphoethanolamine (d18:1/16:0)	Uric acid (mg/dL)	-0.178961	0.195389	0.601282
palmitoyl-sphingosine-phosphoethanolamine (d18:1/16:0)	ALT (IU/L)	-0.175556	0.204166	0.611199
palmitoyl-sphingosine-phosphoethanolamine (d18:1/16:0)	AST (IU/L)	-0.185222	0.179957	0.582649
palmitoyl-sphingosine-phosphoethanolamine (d18:1/16:0)	GGT (U/L)	-0.280817	0.0396979	0.304658
palmitoyl-sphingosine-phosphoethanolamine (d18:1/16:0)	Alkaline phosphatase (IU/L)	-0.198528	0.15012	0.543499
palmitoyl-sphingosine-phosphoethanolamine (d18:1/16:0)	Total Bilirubin (mg/dL)	-0.293075	0.0314977	0.273234
palmitoyl-sphingosine-phosphoethanolamine (d18:1/16:0)	Albumin (g/dL)	-0.389318	0.00361775	0.0830856
palmitoyl-sphingosine-phosphoethanolamine (d18:1/16:0)	Creatine Kinase (U/L)	-0.201045	0.144914	0.53579
palmitoyl-sphingosine-phosphoethanolamine (d18:1/16:0)	Total cholesterol (mg/dL)	0.566674	7.93415e-06	0.000985976
palmitoyl-sphingosine-phosphoethanolamine (d18:1/16:0)	High Density Lipoprotein (mg/dL)	0.255838	0.0618689	0.373986
palmitoyl-sphingosine-phosphoethanolamine (d18:1/16:0)	Low Density Lipoprotein (mg/dL)	0.583804	3.59066e-06	0.000520123
palmitoyl-sphingosine-phosphoethanolamine (d18:1/16:0)	Triglycerides (mg/dL)	-0.120787	0.384288	0.762157
palmitoyl-sphingosine-phosphoethanolamine (d18:1/16:0)	Glucose (mg/dL)	0.132967	0.337807	0.730221
palmitoyl-sphingosine-phosphoethanolamine (d18:1/16:0)	Insulin (mg/dL)	-0.0715933	0.606936	0.878596
palmitoyl-sphingosine-phosphoethanolamine (d18:1/16:0)	Weight (kg)	0.0672435	0.629009	0.88731
palmitoyl-sphingosine-phosphoethanolamine (d18:1/16:0)	Body mass index (kg/m2)	0.372474	0.00554324	0.107136
palmitoyl-sphingosine-phosphoethanolamine (d18:1/16:0)	Heart rate (bpm)	0.0850156	0.541051	0.849554
palmitoyl-sphingosine-phosphoethanolamine (d18:1/16:0)	Systolic blood pressure (mmHg)	0.0873959	0.52974	0.844064
palmitoyl-sphingosine-phosphoethanolamine (d18:1/16:0)	Diastolic blood pressure (mmHg)	0.07577	0.586064	0.869635
palmitoyl-sphingosine-phosphoethanolamine (d18:1/16:0)	Waist circumference (cm)	0.254004	0.0638267	0.379392
palmitoyl-sphingosine-phosphoethanolamine (d18:1/16:0)	Hip circumference (cm)	0.317683	0.0192394	0.213876
palmitoyl-sphingosine-phosphoethanolamine (d18:1/16:0)	Trunk fat mass (kg/m2)	0.286706	0.0355622	0.289254
palmitoyl-sphingosine-phosphoethanolamine (d18:1/16:0)	Trunk fat free mass (kg/m2)	-0.295822	0.0298679	0.266567
palmitoyl-sphingosine-phosphoethanolamine (d18:1/16:0)	Trunk total body water (%)	-0.257276	0.0603675	0.369674
palmitoyl-sphingosine-phosphoethanolamine (d18:1/16:0)	Left arm fat mass (kg/m2)	0.373251	0.00543787	0.105947
palmitoyl-sphingosine-phosphoethanolamine (d18:1/16:0)	Left arm fat free mass (kg/m2)	-0.229328	0.0952983	0.451771
palmitoyl-sphingosine-phosphoethanolamine (d18:1/16:0)	Left arm total body water (%)	-0.257276	0.0603675	0.369674
palmitoyl-sphingosine-phosphoethanolamine (d18:1/16:0)	Right arm fat mass (kg/m2)	0.386944	0.00384716	0.0863557
palmitoyl-sphingosine-phosphoethanolamine (d18:1/16:0)	Right arm fat free mass (kg/m2)	-0.265465	0.0523696	0.346451
palmitoyl-sphingosine-phosphoethanolamine (d18:1/16:0)	Right arm total body water (%)	-0.257276	0.0603675	0.369674
palmitoyl-sphingosine-phosphoethanolamine (d18:1/16:0)	Left leg fat mass (kg/m2)	0.412912	0.00191561	0.0558044
palmitoyl-sphingosine-phosphoethanolamine (d18:1/16:0)	Left leg fat free mass (kg/m2)	-0.263986	0.0537467	0.350856
palmitoyl-sphingosine-phosphoethanolamine (d18:1/16:0)	Left leg total body water (%)	-0.257276	0.0603675	0.369674
palmitoyl-sphingosine-phosphoethanolamine (d18:1/16:0)	Right leg fat mass (kg/m2)	0.388652	0.00368087	0.084002
palmitoyl-sphingosine-phosphoethanolamine (d18:1/16:0)	Right leg fat free mass (kg/m2)	-0.278625	0.0413347	0.310583
palmitoyl-sphingosine-phosphoethanolamine (d18:1/16:0)	Right leg total body water (%)	-0.257276	0.0603675	0.369674
palmitoyl-sphingosine-phosphoethanolamine (d18:1/16:0)	(14 or 15)-methylpalmitate (a17:0 or i17:0)	0.0937298	0.500222	0.829081
palmitoyl-sphingosine-phosphoethanolamine (d18:1/16:0)	(16 or 17)-methylstearate (a19:0 or i19:0)	0.0489041	0.725459	0.92392
palmitoyl-sphingosine-phosphoethanolamine (d18:1/16:0)	(2 or 3)-decenoate (10:1n7 or n8)	0.0757385	0.58622	0.869635
palmitoyl-sphingosine-phosphoethanolamine (d18:1/16:0)	(N(1) + N(8))-acetylspermidine	-0.00506956	0.970978	0.993191
palmitoyl-sphingosine-phosphoethanolamine (d18:1/16:0)	(S)-3-hydroxybutyrylcarnitine	0.244749	0.0744746	0.406115
palmitoyl-sphingosine-phosphoethanolamine (d18:1/16:0)	1,2,3-benzenetriol sulfate (2)	-0.0219407	0.874869	0.968815
palmitoyl-sphingosine-phosphoethanolamine (d18:1/16:0)	1,2-dilinoleoyl-GPC (18:2/18:2)	0.336993	0.01271	0.171768
palmitoyl-sphingosine-phosphoethanolamine (d18:1/16:0)	1,2-dilinoleoyl-GPE (18:2/18:2)*	0.240093	0.0803409	0.419607
palmitoyl-sphingosine-phosphoethanolamine (d18:1/16:0)	1,2-dipalmitoyl-GPC (16:0/16:0)	0.539775	2.52905e-05	0.0025005
palmitoyl-sphingosine-phosphoethanolamine (d18:1/16:0)	1,3,7-trimethylurate	0.133969	0.334148	0.727429
palmitoyl-sphingosine-phosphoethanolamine (d18:1/16:0)	1,3-dimethylurate	0.21506	0.118354	0.494208
palmitoyl-sphingosine-phosphoethanolamine (d18:1/16:0)	1,5-anhydroglucitol (1,5-AG)	-0.327158	0.0157473	0.192644
palmitoyl-sphingosine-phosphoethanolamine (d18:1/16:0)	1,7-dimethylurate	0.17065	0.217297	0.625069
palmitoyl-sphingosine-phosphoethanolamine (d18:1/16:0)	1-(1-enyl-oleoyl)-GPE (P-18:1)*	0.246274	0.0726294	0.401591
palmitoyl-sphingosine-phosphoethanolamine (d18:1/16:0)	1-(1-enyl-palmitoyl)-2-arachidonoyl-GPC (P-16:0/20:4)*	-0.0293882	0.832926	0.956952
palmitoyl-sphingosine-phosphoethanolamine (d18:1/16:0)	1-(1-enyl-palmitoyl)-2-arachidonoyl-GPE (P-16:0/20:4)*	0.139623	0.31396	0.711915
palmitoyl-sphingosine-phosphoethanolamine (d18:1/16:0)	1-(1-enyl-palmitoyl)-2-linoleoyl-GPC (P-16:0/18:2)*	0.166152	0.229844	0.637845
palmitoyl-sphingosine-phosphoethanolamine (d18:1/16:0)	1-(1-enyl-palmitoyl)-2-linoleoyl-GPE (P-16:0/18:2)*	0.0846579	0.542761	0.850288
palmitoyl-sphingosine-phosphoethanolamine (d18:1/16:0)	1-(1-enyl-palmitoyl)-2-oleoyl-GPC (P-16:0/18:1)*	0.261521	0.0561073	0.357825
palmitoyl-sphingosine-phosphoethanolamine (d18:1/16:0)	1-(1-enyl-palmitoyl)-2-oleoyl-GPE (P-16:0/18:1)*	0.290261	0.0332428	0.280073
palmitoyl-sphingosine-phosphoethanolamine (d18:1/16:0)	1-(1-enyl-palmitoyl)-2-palmitoleoyl-GPC (P-16:0/16:1)*	0.351401	0.00917381	0.143094
palmitoyl-sphingosine-phosphoethanolamine (d18:1/16:0)	1-(1-enyl-palmitoyl)-2-palmitoyl-GPC (P-16:0/16:0)*	0.390509	0.00350727	0.081497
palmitoyl-sphingosine-phosphoethanolamine (d18:1/16:0)	1-(1-enyl-palmitoyl)-GPC (P-16:0)*	0.119344	0.390034	0.766041
palmitoyl-sphingosine-phosphoethanolamine (d18:1/16:0)	1-(1-enyl-palmitoyl)-GPE (P-16:0)*	0.279893	0.0403811	0.307152
palmitoyl-sphingosine-phosphoethanolamine (d18:1/16:0)	1-(1-enyl-stearoyl)-2-arachidonoyl-GPE (P-18:0/20:4)*	0.11073	0.425386	0.788345
palmitoyl-sphingosine-phosphoethanolamine (d18:1/16:0)	1-(1-enyl-stearoyl)-2-linoleoyl-GPE (P-18:0/18:2)*	0.203888	0.139196	0.527217
palmitoyl-sphingosine-phosphoethanolamine (d18:1/16:0)	1-(1-enyl-stearoyl)-2-oleoyl-GPE (P-18:0/18:1)	0.207928	0.131364	0.515104
palmitoyl-sphingosine-phosphoethanolamine (d18:1/16:0)	1-(1-enyl-stearoyl)-GPE (P-18:0)*	0.160053	0.247641	0.655513
palmitoyl-sphingosine-phosphoethanolamine (d18:1/16:0)	1-arachidonoyl-GPC* (20:4)*	0.0450924	0.746111	0.930657
palmitoyl-sphingosine-phosphoethanolamine (d18:1/16:0)	1-arachidonoyl-GPE (20:4n6)*	0.0256528	0.853913	0.963151
palmitoyl-sphingosine-phosphoethanolamine (d18:1/16:0)	1-arachidonoyl-GPI* (20:4)*	0.32449	0.0166711	0.198727
palmitoyl-sphingosine-phosphoethanolamine (d18:1/16:0)	1-arachidonylglycerol (20:4)	-0.0301893	0.82844	0.955773
palmitoyl-sphingosine-phosphoethanolamine (d18:1/16:0)	1-carboxyethylisoleucine	-0.169342	0.220895	0.628837
palmitoyl-sphingosine-phosphoethanolamine (d18:1/16:0)	1-carboxyethylleucine	-0.239337	0.0813271	0.421981
palmitoyl-sphingosine-phosphoethanolamine (d18:1/16:0)	1-carboxyethylphenylalanine	-0.169964	0.21918	0.626989
palmitoyl-sphingosine-phosphoethanolamine (d18:1/16:0)	1-carboxyethyltyrosine	-0.149002	0.282225	0.686378
palmitoyl-sphingosine-phosphoethanolamine (d18:1/16:0)	1-carboxyethylvaline	-0.0382314	0.783724	0.942532
palmitoyl-sphingosine-phosphoethanolamine (d18:1/16:0)	1-dihomo-linolenylglycerol (20:3)	0.211664	0.124421	0.5041
palmitoyl-sphingosine-phosphoethanolamine (d18:1/16:0)	1-docosahexaenoylglycerol (22:6)	0.0414841	0.765825	0.936979
palmitoyl-sphingosine-phosphoethanolamine (d18:1/16:0)	1-lignoceroyl-GPC (24:0)	0.432027	0.00110568	0.0388629
palmitoyl-sphingosine-phosphoethanolamine (d18:1/16:0)	1-linolenoyl-GPC (18:3)*	0.0223747	0.872414	0.968117
palmitoyl-sphingosine-phosphoethanolamine (d18:1/16:0)	1-linoleoyl-2-arachidonoyl-GPC (18:2/20:4n6)*	0.219897	0.110105	0.480131
palmitoyl-sphingosine-phosphoethanolamine (d18:1/16:0)	1-linoleoyl-2-arachidonoyl-GPE (18:2/20:4)*	0.290055	0.033374	0.280742
palmitoyl-sphingosine-phosphoethanolamine (d18:1/16:0)	1-linoleoyl-2-linolenoyl-GPC (18:2/18:3)*	0.173928	0.20846	0.615704
palmitoyl-sphingosine-phosphoethanolamine (d18:1/16:0)	1-linoleoyl-GPC (18:2)	0.173852	0.208663	0.615919
palmitoyl-sphingosine-phosphoethanolamine (d18:1/16:0)	1-linoleoyl-GPE (18:2)*	0.187574	0.174394	0.57585
palmitoyl-sphingosine-phosphoethanolamine (d18:1/16:0)	1-linoleoyl-GPG (18:2)*	0.0640747	0.645296	0.894118
palmitoyl-sphingosine-phosphoethanolamine (d18:1/16:0)	1-linoleoyl-GPI* (18:2)*	0.501353	0.000112588	0.00778465
palmitoyl-sphingosine-phosphoethanolamine (d18:1/16:0)	1-linoleoylglycerol (18:2)	-0.171946	0.213773	0.621633
palmitoyl-sphingosine-phosphoethanolamine (d18:1/16:0)	1-methyl-4-imidazoleacetate	-0.0188679	0.892281	0.973592
palmitoyl-sphingosine-phosphoethanolamine (d18:1/16:0)	1-methyl-5-imidazoleacetate	-0.0915952	0.510074	0.834318
palmitoyl-sphingosine-phosphoethanolamine (d18:1/16:0)	1-methyl-5-imidazolelactate	-0.0556127	0.689587	0.911284
palmitoyl-sphingosine-phosphoethanolamine (d18:1/16:0)	1-methylhistidine	-0.356661	0.00811448	0.133463
palmitoyl-sphingosine-phosphoethanolamine (d18:1/16:0)	1-methylnicotinamide	-0.0557652	0.688779	0.910906
palmitoyl-sphingosine-phosphoethanolamine (d18:1/16:0)	1-methylurate	0.0631338	0.650164	0.896205
palmitoyl-sphingosine-phosphoethanolamine (d18:1/16:0)	1-methylxanthine	0.00194397	0.988869	0.997447
palmitoyl-sphingosine-phosphoethanolamine (d18:1/16:0)	1-myristoyl-2-arachidonoyl-GPC (14:0/20:4)*	0.0415094	0.765686	0.936925
palmitoyl-sphingosine-phosphoethanolamine (d18:1/16:0)	1-myristoyl-2-palmitoyl-GPC (14:0/16:0)	0.09838	0.479103	0.818143
palmitoyl-sphingosine-phosphoethanolamine (d18:1/16:0)	1-myristoylglycerol (14:0)	-0.0470365	0.735555	0.927315
palmitoyl-sphingosine-phosphoethanolamine (d18:1/16:0)	1-oleoyl-2-arachidonoyl-GPE (18:1/20:4)*	0.222946	0.105136	0.471182
palmitoyl-sphingosine-phosphoethanolamine (d18:1/16:0)	1-oleoyl-2-docosahexaenoyl-GPC (18:1/22:6)*	0.131466	0.34334	0.73384
palmitoyl-sphingosine-phosphoethanolamine (d18:1/16:0)	1-oleoyl-2-linoleoyl-GPE (18:1/18:2)*	0.235525	0.0864439	0.433517
palmitoyl-sphingosine-phosphoethanolamine (d18:1/16:0)	1-oleoyl-GPC (18:1)	0.191081	0.166332	0.565554
palmitoyl-sphingosine-phosphoethanolamine (d18:1/16:0)	1-oleoyl-GPE (18:1)	0.142672	0.303402	0.703521
palmitoyl-sphingosine-phosphoethanolamine (d18:1/16:0)	1-oleoyl-GPG (18:1)*	0.031736	0.819793	0.95327
palmitoyl-sphingosine-phosphoethanolamine (d18:1/16:0)	1-oleoyl-GPI (18:1)	0.38037	0.00455071	0.0954395
palmitoyl-sphingosine-phosphoethanolamine (d18:1/16:0)	1-oleoyl-GPS (18:1)	0.0697963	0.616014	0.882063
palmitoyl-sphingosine-phosphoethanolamine (d18:1/16:0)	1-oleoylglycerol (18:1)	0.0869449	0.531874	0.845096
palmitoyl-sphingosine-phosphoethanolamine (d18:1/16:0)	1-palmitoleoyl-2-linolenoyl-GPC (16:1/18:3)*	0.101974	0.463111	0.809998
palmitoyl-sphingosine-phosphoethanolamine (d18:1/16:0)	1-palmitoleoyl-GPC* (16:1)*	0.0933486	0.501974	0.830051
palmitoyl-sphingosine-phosphoethanolamine (d18:1/16:0)	1-palmitoleoylglycerol (16:1)*	-0.0818772	0.556141	0.856578
palmitoyl-sphingosine-phosphoethanolamine (d18:1/16:0)	1-palmitoyl-2-arachidonoyl-GPC (16:0/20:4n6)	0.131694	0.342493	0.733258
palmitoyl-sphingosine-phosphoethanolamine (d18:1/16:0)	1-palmitoyl-2-arachidonoyl-GPE (16:0/20:4)*	0.221269	0.107847	0.476158
palmitoyl-sphingosine-phosphoethanolamine (d18:1/16:0)	1-palmitoyl-2-arachidonoyl-GPI (16:0/20:4)*	0.209834	0.127786	0.509721
palmitoyl-sphingosine-phosphoethanolamine (d18:1/16:0)	1-palmitoyl-2-dihomo-linolenoyl-GPC (16:0/20:3n3 or 6)*	0.333486	0.0137296	0.17888
palmitoyl-sphingosine-phosphoethanolamine (d18:1/16:0)	1-palmitoyl-2-docosahexaenoyl-GPC (16:0/22:6)	0.152811	0.269963	0.675932
palmitoyl-sphingosine-phosphoethanolamine (d18:1/16:0)	1-palmitoyl-2-docosahexaenoyl-GPE (16:0/22:6)*	0.256566	0.0611055	0.371713
palmitoyl-sphingosine-phosphoethanolamine (d18:1/16:0)	1-palmitoyl-2-linoleoyl-GPC (16:0/18:2)	0.416657	0.00172436	0.052155
palmitoyl-sphingosine-phosphoethanolamine (d18:1/16:0)	1-palmitoyl-2-linoleoyl-GPE (16:0/18:2)	0.290871	0.0328578	0.278612
palmitoyl-sphingosine-phosphoethanolamine (d18:1/16:0)	1-palmitoyl-2-linoleoyl-GPI (16:0/18:2)	0.370078	0.00587977	0.111016
palmitoyl-sphingosine-phosphoethanolamine (d18:1/16:0)	1-palmitoyl-2-oleoyl-GPC (16:0/18:1)	0.27044	0.047946	0.332694
palmitoyl-sphingosine-phosphoethanolamine (d18:1/16:0)	1-palmitoyl-2-oleoyl-GPE (16:0/18:1)	0.203354	0.140257	0.528853
palmitoyl-sphingosine-phosphoethanolamine (d18:1/16:0)	1-palmitoyl-2-oleoyl-GPI (16:0/18:1)*	0.377625	0.00487638	0.0994605
palmitoyl-sphingosine-phosphoethanolamine (d18:1/16:0)	1-palmitoyl-2-palmitoleoyl-GPC (16:0/16:1)*	0.133448	0.336049	0.728896
palmitoyl-sphingosine-phosphoethanolamine (d18:1/16:0)	1-palmitoyl-2-stearoyl-GPC (16:0/18:0)	0.421917	0.00148452	0.0472567
palmitoyl-sphingosine-phosphoethanolamine (d18:1/16:0)	1-palmitoyl-2-stearoyl-GPE (16:0/18:0)*	0.135466	0.328724	0.723171
palmitoyl-sphingosine-phosphoethanolamine (d18:1/16:0)	1-palmitoyl-GPC (16:0)	0.155403	0.261825	0.6689
palmitoyl-sphingosine-phosphoethanolamine (d18:1/16:0)	1-palmitoyl-GPE (16:0)	0.251458	0.066626	0.386683
palmitoyl-sphingosine-phosphoethanolamine (d18:1/16:0)	1-palmitoyl-GPG (16:0)*	0.0624738	0.653588	0.897314
palmitoyl-sphingosine-phosphoethanolamine (d18:1/16:0)	1-palmitoyl-GPI* (16:0)	0.402401	0.00255722	0.0671716
palmitoyl-sphingosine-phosphoethanolamine (d18:1/16:0)	1-palmitoylglycerol (16:0)	0.112407	0.418365	0.784001
palmitoyl-sphingosine-phosphoethanolamine (d18:1/16:0)	1-ribosyl-imidazoleacetate*	0.127196	0.359374	0.745344
palmitoyl-sphingosine-phosphoethanolamine (d18:1/16:0)	1-stearoyl-2-arachidonoyl-GPC (18:0/20:4)	0.141605	0.307071	0.706606
palmitoyl-sphingosine-phosphoethanolamine (d18:1/16:0)	1-stearoyl-2-arachidonoyl-GPE (18:0/20:4)	0.228893	0.0959452	0.453112
palmitoyl-sphingosine-phosphoethanolamine (d18:1/16:0)	1-stearoyl-2-arachidonoyl-GPI (18:0/20:4)	0.269068	0.0491345	0.336328
palmitoyl-sphingosine-phosphoethanolamine (d18:1/16:0)	1-stearoyl-2-arachidonoyl-GPS (18:0/20:4)	0.166317	0.229374	0.637447
palmitoyl-sphingosine-phosphoethanolamine (d18:1/16:0)	1-stearoyl-2-docosahexaenoyl-GPC (18:0/22:6)	0.0640747	0.645296	0.894118
palmitoyl-sphingosine-phosphoethanolamine (d18:1/16:0)	1-stearoyl-2-docosahexaenoyl-GPE (18:0/22:6)*	0.132304	0.340243	0.731728
palmitoyl-sphingosine-phosphoethanolamine (d18:1/16:0)	1-stearoyl-2-linoleoyl-GPC (18:0/18:2)*	0.395007	0.00311646	0.0758787
palmitoyl-sphingosine-phosphoethanolamine (d18:1/16:0)	1-stearoyl-2-linoleoyl-GPE (18:0/18:2)*	0.211283	0.125117	0.505352
palmitoyl-sphingosine-phosphoethanolamine (d18:1/16:0)	1-stearoyl-2-linoleoyl-GPI (18:0/18:2)	0.442882	0.000797611	0.0313076
palmitoyl-sphingosine-phosphoethanolamine (d18:1/16:0)	1-stearoyl-2-oleoyl-GPC (18:0/18:1)	0.234	0.08856	0.437698
palmitoyl-sphingosine-phosphoethanolamine (d18:1/16:0)	1-stearoyl-2-oleoyl-GPE (18:0/18:1)	0.060263	0.665107	0.90207
palmitoyl-sphingosine-phosphoethanolamine (d18:1/16:0)	1-stearoyl-2-oleoyl-GPI (18:0/18:1)*	0.344311	0.0107898	0.156896
palmitoyl-sphingosine-phosphoethanolamine (d18:1/16:0)	1-stearoyl-2-oleoyl-GPS (18:0/18:1)	0.293387	0.0313089	0.27246
palmitoyl-sphingosine-phosphoethanolamine (d18:1/16:0)	1-stearoyl-GPC (18:0)	0.249247	0.0691358	0.392786
palmitoyl-sphingosine-phosphoethanolamine (d18:1/16:0)	1-stearoyl-GPE (18:0)	0.296055	0.029733	0.265959
palmitoyl-sphingosine-phosphoethanolamine (d18:1/16:0)	1-stearoyl-GPG (18:0)	0.14622	0.291411	0.693915
palmitoyl-sphingosine-phosphoethanolamine (d18:1/16:0)	1-stearoyl-GPI (18:0)	0.31275	0.0213041	0.225695
palmitoyl-sphingosine-phosphoethanolamine (d18:1/16:0)	10-heptadecenoate (17:1n7)	0.207395	0.132379	0.516467
palmitoyl-sphingosine-phosphoethanolamine (d18:1/16:0)	10-nonadecenoate (19:1n9)	0.0558414	0.688376	0.910839
palmitoyl-sphingosine-phosphoethanolamine (d18:1/16:0)	10-undecenoate (11:1n1)	-0.0327425	0.814177	0.95136
palmitoyl-sphingosine-phosphoethanolamine (d18:1/16:0)	11-ketoetiocholanolone glucuronide	-0.163882	0.236362	0.644433
palmitoyl-sphingosine-phosphoethanolamine (d18:1/16:0)	11beta-hydroxyandrosterone glucuronide	-0.243987	0.0754111	0.408272
palmitoyl-sphingosine-phosphoethanolamine (d18:1/16:0)	11beta-hydroxyetiocholanolone glucuronide*	0.0743711	0.593018	0.8728
palmitoyl-sphingosine-phosphoethanolamine (d18:1/16:0)	12,13-DiHOME	0.10868	0.434059	0.793695
palmitoyl-sphingosine-phosphoethanolamine (d18:1/16:0)	12-HETE	0.0303354	0.827622	0.95552
palmitoyl-sphingosine-phosphoethanolamine (d18:1/16:0)	13-HODE + 9-HODE	0.154183	0.265634	0.672022
palmitoyl-sphingosine-phosphoethanolamine (d18:1/16:0)	16a-hydroxy DHEA 3-sulfate	-0.178121	0.19753	0.603714
palmitoyl-sphingosine-phosphoethanolamine (d18:1/16:0)	17alpha-hydroxypregnanolone glucuronide	-0.0061028	0.965066	0.991855
palmitoyl-sphingosine-phosphoethanolamine (d18:1/16:0)	17alpha-hydroxypregnenolone 3-sulfate	-0.247551	0.0711123	0.397831
palmitoyl-sphingosine-phosphoethanolamine (d18:1/16:0)	2'-deoxyuridine	-0.0474557	0.733285	0.926464
palmitoyl-sphingosine-phosphoethanolamine (d18:1/16:0)	2'-O-methyluridine	0.0115495	0.933941	0.984568
palmitoyl-sphingosine-phosphoethanolamine (d18:1/16:0)	2,3-dihydroxy-2-methylbutyrate	-0.0114734	0.934375	0.984691
palmitoyl-sphingosine-phosphoethanolamine (d18:1/16:0)	2,3-dihydroxy-5-methylthio-4-pentenoate (DMTPA)*	-0.186888	0.176004	0.577842
palmitoyl-sphingosine-phosphoethanolamine (d18:1/16:0)	2,3-dihydroxyisovalerate	-0.0226482	0.870868	0.96775
palmitoyl-sphingosine-phosphoethanolamine (d18:1/16:0)	2,4-di-tert-butylphenol	0.415514	0.00178086	0.0532077
palmitoyl-sphingosine-phosphoethanolamine (d18:1/16:0)	2,6-dihydroxybenzoic acid	0.0369354	0.790888	0.944805
palmitoyl-sphingosine-phosphoethanolamine (d18:1/16:0)	2-acetamidophenol sulfate	-0.0197903	0.887049	0.972087
palmitoyl-sphingosine-phosphoethanolamine (d18:1/16:0)	2-aminoadipate	-0.296512	0.0294696	0.264692
palmitoyl-sphingosine-phosphoethanolamine (d18:1/16:0)	2-aminobutyrate	-0.179646	0.193658	0.598999
palmitoyl-sphingosine-phosphoethanolamine (d18:1/16:0)	2-aminoheptanoate	0.0553078	0.691204	0.911825
palmitoyl-sphingosine-phosphoethanolamine (d18:1/16:0)	2-aminooctanoate	-0.115533	0.405458	0.776101
palmitoyl-sphingosine-phosphoethanolamine (d18:1/16:0)	2-aminophenol sulfate	-0.129179	0.351873	0.740006
palmitoyl-sphingosine-phosphoethanolamine (d18:1/16:0)	2-arachidonoylglycerol (20:4)	-0.100721	0.468652	0.812937
palmitoyl-sphingosine-phosphoethanolamine (d18:1/16:0)	2-hydroxy-3-methylvalerate	-0.466743	0.000374154	0.0185355
palmitoyl-sphingosine-phosphoethanolamine (d18:1/16:0)	2-hydroxy-4-(methylthio)butanoic acid	-0.343777	0.0109209	0.157931
palmitoyl-sphingosine-phosphoethanolamine (d18:1/16:0)	2-hydroxyarachidate*	-0.0606442	0.663116	0.901299
palmitoyl-sphingosine-phosphoethanolamine (d18:1/16:0)	2-hydroxybehenate	0.278826	0.0411826	0.30999
palmitoyl-sphingosine-phosphoethanolamine (d18:1/16:0)	2-hydroxybutyrate/2-hydroxyisobutyrate	-0.161654	0.242881	0.650883
palmitoyl-sphingosine-phosphoethanolamine (d18:1/16:0)	2-hydroxydecanoate	-0.135354	0.32913	0.723423
palmitoyl-sphingosine-phosphoethanolamine (d18:1/16:0)	2-hydroxyglutarate	0.300324	0.0273495	0.255384
palmitoyl-sphingosine-phosphoethanolamine (d18:1/16:0)	2-hydroxyhippurate (salicylurate)	0.00766152	0.956151	0.989593
palmitoyl-sphingosine-phosphoethanolamine (d18:1/16:0)	2-hydroxylaurate	-0.135277	0.329405	0.72361
palmitoyl-sphingosine-phosphoethanolamine (d18:1/16:0)	2-hydroxynervonate*	0.274633	0.0444591	0.321415
palmitoyl-sphingosine-phosphoethanolamine (d18:1/16:0)	2-hydroxyoctanoate	-0.132838	0.338282	0.730406
palmitoyl-sphingosine-phosphoethanolamine (d18:1/16:0)	2-hydroxypalmitate	0.225233	0.101524	0.464073
palmitoyl-sphingosine-phosphoethanolamine (d18:1/16:0)	2-hydroxyphenylacetate	-0.113856	0.412354	0.780509
palmitoyl-sphingosine-phosphoethanolamine (d18:1/16:0)	2-hydroxyphytanate*	-0.0929674	0.50373	0.830976
palmitoyl-sphingosine-phosphoethanolamine (d18:1/16:0)	2-hydroxysebacate	-0.203087	0.140791	0.529808
palmitoyl-sphingosine-phosphoethanolamine (d18:1/16:0)	2-hydroxystearate	0.216238	0.116303	0.490815
palmitoyl-sphingosine-phosphoethanolamine (d18:1/16:0)	2-isopropylmalate	0.0650707	0.640158	0.892029
palmitoyl-sphingosine-phosphoethanolamine (d18:1/16:0)	2-keto-3-deoxy-gluconate	-0.132075	0.341086	0.732354
palmitoyl-sphingosine-phosphoethanolamine (d18:1/16:0)	2-ketocaprylate	-0.17126	0.215634	0.623548
palmitoyl-sphingosine-phosphoethanolamine (d18:1/16:0)	2-linoleoylglycerol (18:2)	0.0325526	0.815236	0.951806
palmitoyl-sphingosine-phosphoethanolamine (d18:1/16:0)	2-methoxyhydroquinone sulfate (1)	-0.213187	0.121672	0.499575
palmitoyl-sphingosine-phosphoethanolamine (d18:1/16:0)	2-methoxyhydroquinone sulfate (2)	-0.183478	0.184164	0.587781
palmitoyl-sphingosine-phosphoethanolamine (d18:1/16:0)	2-methoxyresorcinol sulfate	0.0315532	0.820814	0.953533
palmitoyl-sphingosine-phosphoethanolamine (d18:1/16:0)	2-methylbutyrylcarnitine (C5)	-0.310997	0.0220817	0.229702
palmitoyl-sphingosine-phosphoethanolamine (d18:1/16:0)	2-methylserine	-0.0081586	0.953309	0.988995
palmitoyl-sphingosine-phosphoethanolamine (d18:1/16:0)	2-naphthol sulfate	0.18117	0.18984	0.594398
palmitoyl-sphingosine-phosphoethanolamine (d18:1/16:0)	2-O-methylascorbic acid	0.0649133	0.640969	0.892379
palmitoyl-sphingosine-phosphoethanolamine (d18:1/16:0)	2-oleoylglycerol (18:1)	0.186402	0.17715	0.579376
palmitoyl-sphingosine-phosphoethanolamine (d18:1/16:0)	2-oxoarginine*	0.111035	0.424105	0.787607
palmitoyl-sphingosine-phosphoethanolamine (d18:1/16:0)	2-palmitoleoyl-GPC* (16:1)*	0.123156	0.374962	0.75585
palmitoyl-sphingosine-phosphoethanolamine (d18:1/16:0)	2-palmitoyl-GPC* (16:0)*	0.226072	0.100224	0.461584
palmitoyl-sphingosine-phosphoethanolamine (d18:1/16:0)	2-piperidinone	-0.00621307	0.964435	0.991641
palmitoyl-sphingosine-phosphoethanolamine (d18:1/16:0)	2-stearoyl-GPE (18:0)*	0.0663617	0.633524	0.88919
palmitoyl-sphingosine-phosphoethanolamine (d18:1/16:0)	21-hydroxypregnenolone disulfate	-0.231942	0.0914807	0.44393
palmitoyl-sphingosine-phosphoethanolamine (d18:1/16:0)	21-hydroxypregnenolone monosulfate (1)	-0.272616	0.0461095	0.32674
palmitoyl-sphingosine-phosphoethanolamine (d18:1/16:0)	2R,3R-dihydroxybutyrate	0.053097	0.702965	0.915997
palmitoyl-sphingosine-phosphoethanolamine (d18:1/16:0)	3,4-dihydroxybutyrate	0.220736	0.108721	0.477674
palmitoyl-sphingosine-phosphoethanolamine (d18:1/16:0)	3,5-dichloro-2,6-dihydroxybenzoic acid	-0.124833	0.368443	0.751606
palmitoyl-sphingosine-phosphoethanolamine (d18:1/16:0)	3,7-dimethylurate	0.0309094	0.824411	0.954599
palmitoyl-sphingosine-phosphoethanolamine (d18:1/16:0)	3-(3-amino-3-carboxypropyl)uridine*	-0.0820659	0.555228	0.856021
palmitoyl-sphingosine-phosphoethanolamine (d18:1/16:0)	3-(3-hydroxyphenyl)propionate	0.158927	0.251027	0.658643
palmitoyl-sphingosine-phosphoethanolamine (d18:1/16:0)	3-(3-hydroxyphenyl)propionate sulfate	0.160624	0.245937	0.653986
palmitoyl-sphingosine-phosphoethanolamine (d18:1/16:0)	3-(4-hydroxyphenyl)lactate (HPLA)	-0.301544	0.0266987	0.252375
palmitoyl-sphingosine-phosphoethanolamine (d18:1/16:0)	3-acetylphenol sulfate	-0.0120878	0.930869	0.983745
palmitoyl-sphingosine-phosphoethanolamine (d18:1/16:0)	3-amino-2-piperidone	-0.122622	0.377051	0.757278
palmitoyl-sphingosine-phosphoethanolamine (d18:1/16:0)	3-aminoisobutyrate	0.135201	0.32968	0.7238
palmitoyl-sphingosine-phosphoethanolamine (d18:1/16:0)	3-bromo-5-chloro-2,6-dihydroxybenzoic acid*	-0.106766	0.442245	0.798301
palmitoyl-sphingosine-phosphoethanolamine (d18:1/16:0)	3-carboxy-4-methyl-5-pentyl-2-furanpropionate (3-CMPFP)	-0.00499333	0.971414	0.99329
palmitoyl-sphingosine-phosphoethanolamine (d18:1/16:0)	3-carboxy-4-methyl-5-propyl-2-furanpropanoate (CMPF)	-0.0206975	0.881907	0.970622
palmitoyl-sphingosine-phosphoethanolamine (d18:1/16:0)	3-decenoylcarnitine	-0.0591671	0.670846	0.904443
palmitoyl-sphingosine-phosphoethanolamine (d18:1/16:0)	3-ethylcatechol sulfate (1)	0.231034	0.0927928	0.446752
palmitoyl-sphingosine-phosphoethanolamine (d18:1/16:0)	3-formylindole	-0.0740614	0.594563	0.873519
palmitoyl-sphingosine-phosphoethanolamine (d18:1/16:0)	3-hydroxy-2-ethylpropionate	-0.257557	0.0600783	0.368897
palmitoyl-sphingosine-phosphoethanolamine (d18:1/16:0)	3-hydroxy-2-methylpyridine sulfate	-0.222941	0.105144	0.471204
palmitoyl-sphingosine-phosphoethanolamine (d18:1/16:0)	3-hydroxy-3-methylglutarate	0.012388	0.929156	0.983366
palmitoyl-sphingosine-phosphoethanolamine (d18:1/16:0)	3-hydroxyadipate	0.0355767	0.798416	0.946979
palmitoyl-sphingosine-phosphoethanolamine (d18:1/16:0)	3-hydroxybutyrate (BHBA)	0.0330475	0.812478	0.950853
palmitoyl-sphingosine-phosphoethanolamine (d18:1/16:0)	3-hydroxybutyroylglycine	0.0769641	0.580156	0.867061
palmitoyl-sphingosine-phosphoethanolamine (d18:1/16:0)	3-hydroxydecanoate	0.00377358	0.978395	0.994868
palmitoyl-sphingosine-phosphoethanolamine (d18:1/16:0)	3-hydroxydecanoylcarnitine	-0.0914427	0.510782	0.834704
palmitoyl-sphingosine-phosphoethanolamine (d18:1/16:0)	3-hydroxydodecanedioate*	0.108711	0.433925	0.793661
palmitoyl-sphingosine-phosphoethanolamine (d18:1/16:0)	3-hydroxyhexanoate	-0.0953307	0.492898	0.825239
palmitoyl-sphingosine-phosphoethanolamine (d18:1/16:0)	3-hydroxyhexanoylcarnitine (1)	-0.117441	0.397693	0.770898
palmitoyl-sphingosine-phosphoethanolamine (d18:1/16:0)	3-hydroxyhippurate	0.260377	0.0572304	0.361105
palmitoyl-sphingosine-phosphoethanolamine (d18:1/16:0)	3-hydroxyhippurate sulfate	0.278105	0.0417312	0.311905
palmitoyl-sphingosine-phosphoethanolamine (d18:1/16:0)	3-hydroxyisobutyrate	-0.21944	0.110866	0.481497
palmitoyl-sphingosine-phosphoethanolamine (d18:1/16:0)	3-hydroxylaurate	0.0121593	0.930461	0.983644
palmitoyl-sphingosine-phosphoethanolamine (d18:1/16:0)	3-hydroxyoctanoate	-0.072003	0.604874	0.877684
palmitoyl-sphingosine-phosphoethanolamine (d18:1/16:0)	3-hydroxyoctanoylcarnitine (1)	-0.145645	0.293331	0.695488
palmitoyl-sphingosine-phosphoethanolamine (d18:1/16:0)	3-hydroxyoctanoylcarnitine (2)	-0.118277	0.394317	0.768812
palmitoyl-sphingosine-phosphoethanolamine (d18:1/16:0)	3-hydroxyoleoylcarnitine	0.195091	0.157451	0.553864
palmitoyl-sphingosine-phosphoethanolamine (d18:1/16:0)	3-hydroxypyridine sulfate	0.038765	0.78078	0.941614
palmitoyl-sphingosine-phosphoethanolamine (d18:1/16:0)	3-hydroxystachydrine*	0.280153	0.0401883	0.306474
palmitoyl-sphingosine-phosphoethanolamine (d18:1/16:0)	3-indoleglyoxylic acid	0.0405184	0.771127	0.938689
palmitoyl-sphingosine-phosphoethanolamine (d18:1/16:0)	3-indoxyl sulfate	0.150143	0.278515	0.683227
palmitoyl-sphingosine-phosphoethanolamine (d18:1/16:0)	3-methoxycatechol sulfate (1)	0.00362112	0.979268	0.995063
palmitoyl-sphingosine-phosphoethanolamine (d18:1/16:0)	3-methoxycatechol sulfate (2)	-0.0444702	0.7495	0.931805
palmitoyl-sphingosine-phosphoethanolamine (d18:1/16:0)	3-methoxytyramine sulfate	0.0582649	0.675585	0.906168
palmitoyl-sphingosine-phosphoethanolamine (d18:1/16:0)	3-methoxytyrosine	-0.0796265	0.567084	0.861384
palmitoyl-sphingosine-phosphoethanolamine (d18:1/16:0)	3-methyl catechol sulfate (1)	0.152201	0.271902	0.677569
palmitoyl-sphingosine-phosphoethanolamine (d18:1/16:0)	3-methyl-2-oxobutyrate	-0.368096	0.00617153	0.114238
palmitoyl-sphingosine-phosphoethanolamine (d18:1/16:0)	3-methyl-2-oxovalerate	-0.485344	0.000199363	0.0118319
palmitoyl-sphingosine-phosphoethanolamine (d18:1/16:0)	3-methyladipate	-0.0256039	0.854189	0.963254
palmitoyl-sphingosine-phosphoethanolamine (d18:1/16:0)	3-methylcytidine	-0.302388	0.0262558	0.250276
palmitoyl-sphingosine-phosphoethanolamine (d18:1/16:0)	3-methylglutaconate	0.0748999	0.590385	0.871603
palmitoyl-sphingosine-phosphoethanolamine (d18:1/16:0)	3-methylglutarylcarnitine (2)	0.0825233	0.553018	0.855103
palmitoyl-sphingosine-phosphoethanolamine (d18:1/16:0)	3-methylhistidine	-0.0928149	0.504433	0.831375
palmitoyl-sphingosine-phosphoethanolamine (d18:1/16:0)	3-methylxanthine	0.0489804	0.725048	0.923796
palmitoyl-sphingosine-phosphoethanolamine (d18:1/16:0)	3-phenylpropionate (hydrocinnamate)	0.0412807	0.766941	0.937265
palmitoyl-sphingosine-phosphoethanolamine (d18:1/16:0)	3-phosphoglycerate	0.0129217	0.926113	0.98249
palmitoyl-sphingosine-phosphoethanolamine (d18:1/16:0)	3-sulfo-L-alanine	-0.0892588	0.52097	0.839753
palmitoyl-sphingosine-phosphoethanolamine (d18:1/16:0)	3-ureidopropionate	-0.184143	0.182552	0.585777
palmitoyl-sphingosine-phosphoethanolamine (d18:1/16:0)	3b-hydroxy-5-cholenoic acid	0.0299076	0.830016	0.956205
palmitoyl-sphingosine-phosphoethanolamine (d18:1/16:0)	3beta,7alpha-dihydroxy-5-cholestenoate	-0.0735277	0.597229	0.87454
palmitoyl-sphingosine-phosphoethanolamine (d18:1/16:0)	3beta-hydroxy-5-cholestenoate	-0.0781018	0.574554	0.864691
palmitoyl-sphingosine-phosphoethanolamine (d18:1/16:0)	4-acetamidobutanoate	0.11256	0.41773	0.783561
palmitoyl-sphingosine-phosphoethanolamine (d18:1/16:0)	4-acetylcatechol sulfate (1)	-0.143957	0.299021	0.700001
palmitoyl-sphingosine-phosphoethanolamine (d18:1/16:0)	4-acetylphenyl sulfate	-0.306903	0.0239911	0.239462
palmitoyl-sphingosine-phosphoethanolamine (d18:1/16:0)	4-allylcatechol sulfate	-0.119649	0.388815	0.765152
palmitoyl-sphingosine-phosphoethanolamine (d18:1/16:0)	4-allylphenol sulfate	0.0623213	0.65438	0.897645
palmitoyl-sphingosine-phosphoethanolamine (d18:1/16:0)	4-chlorobenzoic acid	0.126739	0.361118	0.746457
palmitoyl-sphingosine-phosphoethanolamine (d18:1/16:0)	4-cholesten-3-one	0.475129	0.000282957	0.015212
palmitoyl-sphingosine-phosphoethanolamine (d18:1/16:0)	4-ethylcatechol sulfate	-0.0302268	0.82823	0.955649
palmitoyl-sphingosine-phosphoethanolamine (d18:1/16:0)	4-ethylphenyl sulfate	-0.0544692	0.695657	0.913415
palmitoyl-sphingosine-phosphoethanolamine (d18:1/16:0)	4-guanidinobutanoate	-0.0980826	0.480439	0.818932
palmitoyl-sphingosine-phosphoethanolamine (d18:1/16:0)	4-hydroxy-2-oxoglutaric acid	0.148085	0.285233	0.688628
palmitoyl-sphingosine-phosphoethanolamine (d18:1/16:0)	4-hydroxychlorothalonil	0.0558414	0.688376	0.910839
palmitoyl-sphingosine-phosphoethanolamine (d18:1/16:0)	4-hydroxycoumarin	0.283769	0.0375774	0.296967
palmitoyl-sphingosine-phosphoethanolamine (d18:1/16:0)	4-hydroxyglutamate	-0.0617877	0.657154	0.8988
palmitoyl-sphingosine-phosphoethanolamine (d18:1/16:0)	4-hydroxyhippurate	0.198475	0.15023	0.543576
palmitoyl-sphingosine-phosphoethanolamine (d18:1/16:0)	4-hydroxyphenylacetate	0.286531	0.0356795	0.289569
palmitoyl-sphingosine-phosphoethanolamine (d18:1/16:0)	4-hydroxyphenylacetylglutamine	0.215492	0.117599	0.492926
palmitoyl-sphingosine-phosphoethanolamine (d18:1/16:0)	4-hydroxyphenylpyruvate	-0.16417	0.235528	0.643531
palmitoyl-sphingosine-phosphoethanolamine (d18:1/16:0)	4-imidazoleacetate	0.237972	0.0831313	0.426495
palmitoyl-sphingosine-phosphoethanolamine (d18:1/16:0)	4-methoxyphenol sulfate	0.224954	0.10196	0.465118
palmitoyl-sphingosine-phosphoethanolamine (d18:1/16:0)	4-methyl-2-oxopentanoate	-0.56356	9.12114e-06	0.00110904
palmitoyl-sphingosine-phosphoethanolamine (d18:1/16:0)	4-methylcatechol sulfate	0.0309129	0.824392	0.954582
palmitoyl-sphingosine-phosphoethanolamine (d18:1/16:0)	4-methylguaiacol sulfate	0.0108627	0.937861	0.985486
palmitoyl-sphingosine-phosphoethanolamine (d18:1/16:0)	4-methylhexanoylglutamine	0.0312011	0.822781	0.95419
palmitoyl-sphingosine-phosphoethanolamine (d18:1/16:0)	4-methylnonanoylcarnitine	0.115436	0.405855	0.776329
palmitoyl-sphingosine-phosphoethanolamine (d18:1/16:0)	4-oxo-retinoic acid	-0.115838	0.404211	0.775291
palmitoyl-sphingosine-phosphoethanolamine (d18:1/16:0)	4-vinylcatechol sulfate	0.147856	0.285986	0.689275
palmitoyl-sphingosine-phosphoethanolamine (d18:1/16:0)	4-vinylphenol sulfate	0.169811	0.219599	0.627437
palmitoyl-sphingosine-phosphoethanolamine (d18:1/16:0)	5,6-dihydrothymine	0.147627	0.28674	0.689916
palmitoyl-sphingosine-phosphoethanolamine (d18:1/16:0)	5,6-dihydrouracil	0.00148656	0.991488	0.99798
palmitoyl-sphingosine-phosphoethanolamine (d18:1/16:0)	5,6-dihydrouridine	-0.158605	0.252002	0.65958
palmitoyl-sphingosine-phosphoethanolamine (d18:1/16:0)	5-(galactosylhydroxy)-L-lysine	0.194904	0.157857	0.554464
palmitoyl-sphingosine-phosphoethanolamine (d18:1/16:0)	5-acetylamino-6-amino-3-methyluracil	0.310768	0.0221848	0.23024
palmitoyl-sphingosine-phosphoethanolamine (d18:1/16:0)	5-acetylamino-6-formylamino-3-methyluracil	0.232863	0.0901646	0.441188
palmitoyl-sphingosine-phosphoethanolamine (d18:1/16:0)	5-dodecenoate (12:1n7)	0.233695	0.088988	0.438624
palmitoyl-sphingosine-phosphoethanolamine (d18:1/16:0)	5-dodecenoylcarnitine (C12:1)	0.145264	0.29461	0.696497
palmitoyl-sphingosine-phosphoethanolamine (d18:1/16:0)	5-hydroxyhexanoate	0.0162934	0.90691	0.977545
palmitoyl-sphingosine-phosphoethanolamine (d18:1/16:0)	5-hydroxyindole sulfate	0.0862154	0.535335	0.8469
palmitoyl-sphingosine-phosphoethanolamine (d18:1/16:0)	5-hydroxylysine	0.192986	0.162067	0.560324
palmitoyl-sphingosine-phosphoethanolamine (d18:1/16:0)	5-methylthioadenosine (MTA)	-0.0835144	0.548244	0.852717
palmitoyl-sphingosine-phosphoethanolamine (d18:1/16:0)	5-methyluridine (ribothymidine)	-0.30101	0.0269818	0.253679
palmitoyl-sphingosine-phosphoethanolamine (d18:1/16:0)	5-oxoproline	-0.0821422	0.554859	0.855862
palmitoyl-sphingosine-phosphoethanolamine (d18:1/16:0)	5alpha-androstan-3alpha,17alpha-diol monosulfate	-0.372608	0.00552491	0.106939
palmitoyl-sphingosine-phosphoethanolamine (d18:1/16:0)	5alpha-androstan-3alpha,17beta-diol 17-glucuronide	-0.231298	0.0924093	0.445858
palmitoyl-sphingosine-phosphoethanolamine (d18:1/16:0)	5alpha-androstan-3alpha,17beta-diol disulfate	-0.317399	0.0193535	0.214589
palmitoyl-sphingosine-phosphoethanolamine (d18:1/16:0)	5alpha-androstan-3alpha,17beta-diol monosulfate (1)	-0.211283	0.125117	0.505352
palmitoyl-sphingosine-phosphoethanolamine (d18:1/16:0)	5alpha-androstan-3alpha,17beta-diol monosulfate (2)	-0.372968	0.00547602	0.106364
palmitoyl-sphingosine-phosphoethanolamine (d18:1/16:0)	5alpha-androstan-3beta,17alpha-diol disulfate	-0.378395	0.00478306	0.0984127
palmitoyl-sphingosine-phosphoethanolamine (d18:1/16:0)	5alpha-androstan-3beta,17beta-diol disulfate	-0.214484	0.119366	0.495832
palmitoyl-sphingosine-phosphoethanolamine (d18:1/16:0)	5alpha-androstan-3beta,17beta-diol monosulfate (2)	-0.199787	0.147499	0.539612
palmitoyl-sphingosine-phosphoethanolamine (d18:1/16:0)	5alpha-pregnan-3beta,20alpha-diol disulfate	-0.149838	0.279504	0.684028
palmitoyl-sphingosine-phosphoethanolamine (d18:1/16:0)	5alpha-pregnan-3beta,20alpha-diol monosulfate (2)	-0.104936	0.45015	0.802912
palmitoyl-sphingosine-phosphoethanolamine (d18:1/16:0)	5alpha-pregnan-3beta,20beta-diol monosulfate (1)	-0.0788641	0.570813	0.86306
palmitoyl-sphingosine-phosphoethanolamine (d18:1/16:0)	5alpha-pregnan-diol disulfate	-0.0882453	0.525732	0.842014
palmitoyl-sphingosine-phosphoethanolamine (d18:1/16:0)	6-bromotryptophan	-0.272422	0.0462708	0.327228
palmitoyl-sphingosine-phosphoethanolamine (d18:1/16:0)	6-hydroxyindole sulfate	0.130093	0.348444	0.73739
palmitoyl-sphingosine-phosphoethanolamine (d18:1/16:0)	6-oxopiperidine-2-carboxylate	-0.167372	0.226393	0.63447
palmitoyl-sphingosine-phosphoethanolamine (d18:1/16:0)	7-HOCA	0.0335049	0.80993	0.950059
palmitoyl-sphingosine-phosphoethanolamine (d18:1/16:0)	7-dehydrocholesterol	0.0561536	0.686723	0.910198
palmitoyl-sphingosine-phosphoethanolamine (d18:1/16:0)	7-ketodeoxycholate	0.123641	0.373069	0.754607
palmitoyl-sphingosine-phosphoethanolamine (d18:1/16:0)	7-methylguanine	-0.00750905	0.957023	0.989808
palmitoyl-sphingosine-phosphoethanolamine (d18:1/16:0)	7-methylurate	0.136212	0.326041	0.721151
palmitoyl-sphingosine-phosphoethanolamine (d18:1/16:0)	7-methylxanthine	0.0512459	0.712866	0.919435
palmitoyl-sphingosine-phosphoethanolamine (d18:1/16:0)	8-methoxykynurenate	-0.077879	0.575649	0.865116
palmitoyl-sphingosine-phosphoethanolamine (d18:1/16:0)	9,10-DiHOME	-0.000419287	0.997599	0.999336
palmitoyl-sphingosine-phosphoethanolamine (d18:1/16:0)	9-hydroxystearate	0.0636432	0.647527	0.895022
palmitoyl-sphingosine-phosphoethanolamine (d18:1/16:0)	acetoacetate	0.0313165	0.822136	0.953932
palmitoyl-sphingosine-phosphoethanolamine (d18:1/16:0)	acetylcarnitine (C2)	-0.00842386	0.951793	0.988623
palmitoyl-sphingosine-phosphoethanolamine (d18:1/16:0)	acisoga	0.102725	0.459804	0.808105
palmitoyl-sphingosine-phosphoethanolamine (d18:1/16:0)	aconitate [cis or trans]	-0.125443	0.366089	0.749992
palmitoyl-sphingosine-phosphoethanolamine (d18:1/16:0)	adenine	0.0280922	0.840195	0.959113
palmitoyl-sphingosine-phosphoethanolamine (d18:1/16:0)	adenosine 3',5'-cyclic monophosphate (cAMP)	-0.0857862	0.537376	0.847769
palmitoyl-sphingosine-phosphoethanolamine (d18:1/16:0)	AMP	0.0401372	0.773223	0.939345
palmitoyl-sphingosine-phosphoethanolamine (d18:1/16:0)	adipoylcarnitine (C6-DC)	0.0110929	0.936547	0.985188
palmitoyl-sphingosine-phosphoethanolamine (d18:1/16:0)	adrenate (22:4n6)	0.109358	0.43118	0.792057
palmitoyl-sphingosine-phosphoethanolamine (d18:1/16:0)	alanine	-0.223328	0.104527	0.470038
palmitoyl-sphingosine-phosphoethanolamine (d18:1/16:0)	allantoin	-0.150982	0.275808	0.681038
palmitoyl-sphingosine-phosphoethanolamine (d18:1/16:0)	alpha-CMBHC glucuronide	0.111044	0.424066	0.787607
palmitoyl-sphingosine-phosphoethanolamine (d18:1/16:0)	alpha-hydroxycaproate	-0.303684	0.025588	0.247082
palmitoyl-sphingosine-phosphoethanolamine (d18:1/16:0)	alpha-hydroxyisocaproate	-0.415742	0.00176943	0.0529893
palmitoyl-sphingosine-phosphoethanolamine (d18:1/16:0)	alpha-hydroxyisovalerate	-0.33341	0.0137525	0.179041
palmitoyl-sphingosine-phosphoethanolamine (d18:1/16:0)	alpha-ketobutyrate	-0.0669767	0.630374	0.887811
palmitoyl-sphingosine-phosphoethanolamine (d18:1/16:0)	alpha-ketoglutaramate*	0.0689537	0.620291	0.883832
palmitoyl-sphingosine-phosphoethanolamine (d18:1/16:0)	alpha-ketoglutarate	0.0245855	0.859929	0.96479
palmitoyl-sphingosine-phosphoethanolamine (d18:1/16:0)	alpha-tocopherol	0.494797	0.000142758	0.00929825
palmitoyl-sphingosine-phosphoethanolamine (d18:1/16:0)	andro steroid monosulfate C19H28O6S (1)*	-0.189556	0.169803	0.570214
palmitoyl-sphingosine-phosphoethanolamine (d18:1/16:0)	androstenediol (3alpha, 17alpha) monosulfate (2)	-0.292853	0.0316322	0.27376
palmitoyl-sphingosine-phosphoethanolamine (d18:1/16:0)	androstenediol (3alpha, 17alpha) monosulfate (3)	-0.269525	0.0487357	0.335069
palmitoyl-sphingosine-phosphoethanolamine (d18:1/16:0)	androstenediol (3beta,17beta) disulfate (1)	-0.257099	0.0605506	0.370135
palmitoyl-sphingosine-phosphoethanolamine (d18:1/16:0)	androstenediol (3beta,17beta) disulfate (2)	-0.309015	0.0229894	0.234371
palmitoyl-sphingosine-phosphoethanolamine (d18:1/16:0)	androstenediol (3beta,17beta) monosulfate (1)	-0.288965	0.0340732	0.283452
palmitoyl-sphingosine-phosphoethanolamine (d18:1/16:0)	androstenediol (3beta,17beta) monosulfate (2)	0.0313823	0.821768	0.953769
palmitoyl-sphingosine-phosphoethanolamine (d18:1/16:0)	androsterone glucuronide	-0.337907	0.012455	0.169929
palmitoyl-sphingosine-phosphoethanolamine (d18:1/16:0)	androsterone sulfate	-0.248866	0.0695761	0.394009
palmitoyl-sphingosine-phosphoethanolamine (d18:1/16:0)	anthranilate	0.156852	0.25735	0.664758
palmitoyl-sphingosine-phosphoethanolamine (d18:1/16:0)	arabitol/xylitol	-0.0274061	0.844048	0.960238
palmitoyl-sphingosine-phosphoethanolamine (d18:1/16:0)	arabonate/xylonate	0.243377	0.0761669	0.409888
palmitoyl-sphingosine-phosphoethanolamine (d18:1/16:0)	arachidate (20:0)	-0.122394	0.377948	0.757862
palmitoyl-sphingosine-phosphoethanolamine (d18:1/16:0)	arachidonate (20:4n6)	0.106003	0.445529	0.800238
palmitoyl-sphingosine-phosphoethanolamine (d18:1/16:0)	arachidonoylcarnitine (C20:4)	-0.0604917	0.663912	0.901603
palmitoyl-sphingosine-phosphoethanolamine (d18:1/16:0)	arachidonoylcholine	0.0120078	0.931326	0.983845
palmitoyl-sphingosine-phosphoethanolamine (d18:1/16:0)	arachidoylcarnitine (C20)*	0.269196	0.0490231	0.336024
palmitoyl-sphingosine-phosphoethanolamine (d18:1/16:0)	argininate*	0.113703	0.412985	0.780846
palmitoyl-sphingosine-phosphoethanolamine (d18:1/16:0)	arginine	-0.222413	0.105993	0.472729
palmitoyl-sphingosine-phosphoethanolamine (d18:1/16:0)	ascorbic acid 2-sulfate	0.140766	0.309973	0.708868
palmitoyl-sphingosine-phosphoethanolamine (d18:1/16:0)	ascorbic acid 3-sulfate*	-0.0089575	0.948743	0.987923
palmitoyl-sphingosine-phosphoethanolamine (d18:1/16:0)	asparagine	-0.217153	0.114729	0.488096
palmitoyl-sphingosine-phosphoethanolamine (d18:1/16:0)	aspartate	0.0967029	0.486665	0.82206
palmitoyl-sphingosine-phosphoethanolamine (d18:1/16:0)	behenate (22:0)*	-0.159443	0.249471	0.657266
palmitoyl-sphingosine-phosphoethanolamine (d18:1/16:0)	behenoyl dihydrosphingomyelin (d18:0/22:0)*	0.242996	0.0766424	0.411058
palmitoyl-sphingosine-phosphoethanolamine (d18:1/16:0)	behenoyl sphingomyelin (d18:1/22:0)*	0.281799	0.0389817	0.30212
palmitoyl-sphingosine-phosphoethanolamine (d18:1/16:0)	behenoylcarnitine (C22)*	0.236637	0.0849253	0.430415
palmitoyl-sphingosine-phosphoethanolamine (d18:1/16:0)	benzoate	0.00659424	0.962255	0.991155
palmitoyl-sphingosine-phosphoethanolamine (d18:1/16:0)	beta-alanine	-0.130856	0.345603	0.735477
palmitoyl-sphingosine-phosphoethanolamine (d18:1/16:0)	beta-citrylglutamate	-0.0578998	0.677507	0.90681
palmitoyl-sphingosine-phosphoethanolamine (d18:1/16:0)	beta-cryptoxanthin	0.394168	0.00318626	0.0768826
palmitoyl-sphingosine-phosphoethanolamine (d18:1/16:0)	beta-hydroxyisovalerate	-0.134058	0.333825	0.727102
palmitoyl-sphingosine-phosphoethanolamine (d18:1/16:0)	beta-hydroxyisovaleroylcarnitine	-0.266324	0.0515835	0.344005
palmitoyl-sphingosine-phosphoethanolamine (d18:1/16:0)	beta-sitosterol	0.554242	1.37281e-05	0.00154112
palmitoyl-sphingosine-phosphoethanolamine (d18:1/16:0)	betaine	-0.0287783	0.836345	0.957969
palmitoyl-sphingosine-phosphoethanolamine (d18:1/16:0)	bilirubin (E,E)*	-0.146636	0.290023	0.692617
palmitoyl-sphingosine-phosphoethanolamine (d18:1/16:0)	bilirubin (E,Z or Z,E)*	-0.220583	0.108972	0.478158
palmitoyl-sphingosine-phosphoethanolamine (d18:1/16:0)	bilirubin	-0.247036	0.0717205	0.39938
palmitoyl-sphingosine-phosphoethanolamine (d18:1/16:0)	bilirubin degradation product, C16H18N2O5 (1)	-0.145142	0.295018	0.696802
palmitoyl-sphingosine-phosphoethanolamine (d18:1/16:0)	bilirubin degradation product, C16H18N2O5 (2)	-0.192377	0.163423	0.562177
palmitoyl-sphingosine-phosphoethanolamine (d18:1/16:0)	bilirubin degradation product, C16H18N2O5 (3)	-0.205336	0.136349	0.522916
palmitoyl-sphingosine-phosphoethanolamine (d18:1/16:0)	bilirubin degradation product, C16H18N2O5 (4)	-0.149686	0.279999	0.684494
palmitoyl-sphingosine-phosphoethanolamine (d18:1/16:0)	bilirubin degradation product, C17H18N2O4 (1)	-0.193673	0.160551	0.558224
palmitoyl-sphingosine-phosphoethanolamine (d18:1/16:0)	bilirubin degradation product, C17H18N2O4 (2)	-0.217534	0.114078	0.487055
palmitoyl-sphingosine-phosphoethanolamine (d18:1/16:0)	bilirubin degradation product, C17H18N2O4 (3)	-0.21883	0.111886	0.483219
palmitoyl-sphingosine-phosphoethanolamine (d18:1/16:0)	bilirubin degradation product, C17H20N2O5 (1)	-0.156318	0.258993	0.666277
palmitoyl-sphingosine-phosphoethanolamine (d18:1/16:0)	bilirubin degradation product, C17H20N2O5 (2)	-0.166686	0.228329	0.636375
palmitoyl-sphingosine-phosphoethanolamine (d18:1/16:0)	biliverdin	-0.31801	0.0191088	0.213058
palmitoyl-sphingosine-phosphoethanolamine (d18:1/16:0)	branched chain 14:0 dicarboxylic acid	0.0893497	0.520544	0.839544
palmitoyl-sphingosine-phosphoethanolamine (d18:1/16:0)	branched-chain fatty acid 18:0 (2)	-0.022017	0.874437	0.968712
palmitoyl-sphingosine-phosphoethanolamine (d18:1/16:0)	branched-chain, straight-chain, or cyclopropyl 10:1 fatty acid (1)*	-0.0100248	0.942646	0.986565
palmitoyl-sphingosine-phosphoethanolamine (d18:1/16:0)	branched-chain, straight-chain, or cyclopropyl 12:1 fatty acid*	-0.0770345	0.579809	0.866889
palmitoyl-sphingosine-phosphoethanolamine (d18:1/16:0)	butyrate/isobutyrate (4:0)	0.172708	0.211718	0.619436
palmitoyl-sphingosine-phosphoethanolamine (d18:1/16:0)	butyrylcarnitine (C4)	-0.12956	0.350442	0.738954
palmitoyl-sphingosine-phosphoethanolamine (d18:1/16:0)	C-glycosyltryptophan	0.104631	0.451475	0.803666
palmitoyl-sphingosine-phosphoethanolamine (d18:1/16:0)	caffeine	0.0358681	0.7968	0.946514
palmitoyl-sphingosine-phosphoethanolamine (d18:1/16:0)	campesterol	0.441041	0.00084366	0.0324931
palmitoyl-sphingosine-phosphoethanolamine (d18:1/16:0)	caprate (10:0)	-0.214332	0.119635	0.496283
palmitoyl-sphingosine-phosphoethanolamine (d18:1/16:0)	caproate (6:0)	-0.121631	0.380949	0.759982
palmitoyl-sphingosine-phosphoethanolamine (d18:1/16:0)	caprylate (8:0)	-0.238117	0.0829378	0.426071
palmitoyl-sphingosine-phosphoethanolamine (d18:1/16:0)	carboxyethyl-GABA	0.254965	0.0627948	0.376606
palmitoyl-sphingosine-phosphoethanolamine (d18:1/16:0)	carnitine	-0.106918	0.44159	0.7978
palmitoyl-sphingosine-phosphoethanolamine (d18:1/16:0)	carotene diol (1)	0.224166	0.103197	0.467448
palmitoyl-sphingosine-phosphoethanolamine (d18:1/16:0)	carotene diol (2)	0.33501	0.013278	0.175789
palmitoyl-sphingosine-phosphoethanolamine (d18:1/16:0)	carotene diol (3)	0.22996	0.0943638	0.449842
palmitoyl-sphingosine-phosphoethanolamine (d18:1/16:0)	catechol sulfate	0.0520297	0.708668	0.918043
palmitoyl-sphingosine-phosphoethanolamine (d18:1/16:0)	ceramide (d16:1/24:1, d18:1/22:1)*	0.206632	0.133839	0.51891
palmitoyl-sphingosine-phosphoethanolamine (d18:1/16:0)	ceramide (d18:1/14:0, d16:1/16:0)*	0.0929674	0.50373	0.830976
palmitoyl-sphingosine-phosphoethanolamine (d18:1/16:0)	ceramide (d18:1/17:0, d17:1/18:0)*	0.265942	0.0519314	0.345092
palmitoyl-sphingosine-phosphoethanolamine (d18:1/16:0)	ceramide (d18:1/20:0, d16:1/22:0, d20:1/18:0)*	0.156699	0.257819	0.665188
palmitoyl-sphingosine-phosphoethanolamine (d18:1/16:0)	ceramide (d18:2/24:1, d18:1/24:2)*	0.32693	0.0158247	0.193199
palmitoyl-sphingosine-phosphoethanolamine (d18:1/16:0)	cerotoylcarnitine (C26)*	0.234	0.08856	0.437698
palmitoyl-sphingosine-phosphoethanolamine (d18:1/16:0)	chenodeoxycholate	0.082501	0.553126	0.855236
palmitoyl-sphingosine-phosphoethanolamine (d18:1/16:0)	cholate	0.0412045	0.767359	0.937429
palmitoyl-sphingosine-phosphoethanolamine (d18:1/16:0)	cholesterol	0.641471	1.72787e-07	4.11315e-05
palmitoyl-sphingosine-phosphoethanolamine (d18:1/16:0)	cholesterol sulfate	0.0178769	0.897908	0.975181
palmitoyl-sphingosine-phosphoethanolamine (d18:1/16:0)	cholic acid glucuronide	0.0706954	0.611465	0.880391
palmitoyl-sphingosine-phosphoethanolamine (d18:1/16:0)	choline	0.0452449	0.745281	0.930332
palmitoyl-sphingosine-phosphoethanolamine (d18:1/16:0)	phosphocholine	-0.0416619	0.76485	0.936613
palmitoyl-sphingosine-phosphoethanolamine (d18:1/16:0)	cinnamoylglycine	0.096119	0.489312	0.823599
palmitoyl-sphingosine-phosphoethanolamine (d18:1/16:0)	cis-3,4-methyleneheptanoate	0.288883	0.0341265	0.283623
palmitoyl-sphingosine-phosphoethanolamine (d18:1/16:0)	cis-3,4-methyleneheptanoylcarnitine	0.136421	0.325295	0.720523
palmitoyl-sphingosine-phosphoethanolamine (d18:1/16:0)	cis-4-decenoate (10:1n6)*	0.129484	0.350728	0.739154
palmitoyl-sphingosine-phosphoethanolamine (d18:1/16:0)	cis-4-decenoylcarnitine (C10:1)	-0.00712788	0.959203	0.990343
palmitoyl-sphingosine-phosphoethanolamine (d18:1/16:0)	citrate	-0.250314	0.0679149	0.389967
palmitoyl-sphingosine-phosphoethanolamine (d18:1/16:0)	citrulline	0.130779	0.345886	0.735683
palmitoyl-sphingosine-phosphoethanolamine (d18:1/16:0)	corticosterone	-0.154919	0.263334	0.67032
palmitoyl-sphingosine-phosphoethanolamine (d18:1/16:0)	cortisol	-0.161044	0.244687	0.652611
palmitoyl-sphingosine-phosphoethanolamine (d18:1/16:0)	cortisone	-0.205489	0.136052	0.522443
palmitoyl-sphingosine-phosphoethanolamine (d18:1/16:0)	cortolone glucuronide (1)	-0.0604155	0.66431	0.901723
palmitoyl-sphingosine-phosphoethanolamine (d18:1/16:0)	creatine	0.337298	0.0126245	0.171198
palmitoyl-sphingosine-phosphoethanolamine (d18:1/16:0)	creatinine	-0.397141	0.00294487	0.0733674
palmitoyl-sphingosine-phosphoethanolamine (d18:1/16:0)	cyclo(leu-pro)	0.00179341	0.989731	0.997606
palmitoyl-sphingosine-phosphoethanolamine (d18:1/16:0)	cys-gly, oxidized	-0.311988	0.0216393	0.227244
palmitoyl-sphingosine-phosphoethanolamine (d18:1/16:0)	cystathionine	-0.0788641	0.570813	0.86306
palmitoyl-sphingosine-phosphoethanolamine (d18:1/16:0)	cysteine	-0.0960168	0.489776	0.823812
palmitoyl-sphingosine-phosphoethanolamine (d18:1/16:0)	cysteine s-sulfate	0.0538593	0.698901	0.914601
palmitoyl-sphingosine-phosphoethanolamine (d18:1/16:0)	cysteine sulfinic acid	0.10192	0.463347	0.810178
palmitoyl-sphingosine-phosphoethanolamine (d18:1/16:0)	cysteine-glutathione disulfide	0.0604917	0.663912	0.901603
palmitoyl-sphingosine-phosphoethanolamine (d18:1/16:0)	cysteinylglycine	-0.321898	0.0176123	0.204504
palmitoyl-sphingosine-phosphoethanolamine (d18:1/16:0)	cysteinylglycine disulfide*	-0.264494	0.0532706	0.34919
palmitoyl-sphingosine-phosphoethanolamine (d18:1/16:0)	cystine	-0.059272	0.670296	0.904162
palmitoyl-sphingosine-phosphoethanolamine (d18:1/16:0)	cytidine	-0.0739851	0.594944	0.87367
palmitoyl-sphingosine-phosphoethanolamine (d18:1/16:0)	cytosine	0.100365	0.470233	0.813657
palmitoyl-sphingosine-phosphoethanolamine (d18:1/16:0)	decadienedioic acid (C10:2-DC)	0.0126167	0.927852	0.983035
palmitoyl-sphingosine-phosphoethanolamine (d18:1/16:0)	decanoylcarnitine (C10)	-0.104784	0.450812	0.803288
palmitoyl-sphingosine-phosphoethanolamine (d18:1/16:0)	dehydroepiandrosterone sulfate (DHEA-S)	-0.319078	0.0186876	0.21082
palmitoyl-sphingosine-phosphoethanolamine (d18:1/16:0)	deoxycarnitine	-0.33036	0.0146967	0.185567
palmitoyl-sphingosine-phosphoethanolamine (d18:1/16:0)	deoxycholate	-0.0658192	0.636309	0.890425
palmitoyl-sphingosine-phosphoethanolamine (d18:1/16:0)	deoxycholic acid 12-sulfate*	0.0341173	0.806522	0.949102
palmitoyl-sphingosine-phosphoethanolamine (d18:1/16:0)	deoxycholic acid glucuronide	0.1089	0.433122	0.793168
palmitoyl-sphingosine-phosphoethanolamine (d18:1/16:0)	diacylglycerol (14:0/18:1, 16:0/16:1) [1]*	-0.108698	0.433981	0.793695
palmitoyl-sphingosine-phosphoethanolamine (d18:1/16:0)	diacylglycerol (14:0/18:1, 16:0/16:1) [2]*	-0.225981	0.100364	0.461841
palmitoyl-sphingosine-phosphoethanolamine (d18:1/16:0)	diacylglycerol (16:1/18:2 [2], 16:0/18:3 [1])*	-0.165085	0.232893	0.640899
palmitoyl-sphingosine-phosphoethanolamine (d18:1/16:0)	dihomolinoleate (20:2n6)	0.191004	0.166505	0.565728
palmitoyl-sphingosine-phosphoethanolamine (d18:1/16:0)	dihomolinolenate (20:3n3 or 3n6)	0.188641	0.171911	0.572639
palmitoyl-sphingosine-phosphoethanolamine (d18:1/16:0)	dihomo-linolenoyl-choline	0.0259632	0.852165	0.962693
palmitoyl-sphingosine-phosphoethanolamine (d18:1/16:0)	dihomo-linolenoylcarnitine (C20:3n3 or 6)*	0.00186773	0.989306	0.997537
palmitoyl-sphingosine-phosphoethanolamine (d18:1/16:0)	dihomo-linoleoylcarnitine (C20:2)*	0.15647	0.258523	0.665799
palmitoyl-sphingosine-phosphoethanolamine (d18:1/16:0)	dihydrocaffeate sulfate (2)	0.0897292	0.518767	0.838772
palmitoyl-sphingosine-phosphoethanolamine (d18:1/16:0)	dihydroferulate	-0.0249476	0.857887	0.964264
palmitoyl-sphingosine-phosphoethanolamine (d18:1/16:0)	dihydroorotate	-0.159215	0.250159	0.657875
palmitoyl-sphingosine-phosphoethanolamine (d18:1/16:0)	dimethyl sulfone	0.147551	0.286992	0.690129
palmitoyl-sphingosine-phosphoethanolamine (d18:1/16:0)	dimethylarginine (ADMA + SDMA)	-0.0296169	0.831644	0.956611
palmitoyl-sphingosine-phosphoethanolamine (d18:1/16:0)	dimethylglycine	0.0126167	0.927852	0.983035
palmitoyl-sphingosine-phosphoethanolamine (d18:1/16:0)	dimethylguanidino valeric acid (DMGV)*	0.01158	0.933767	0.984568
palmitoyl-sphingosine-phosphoethanolamine (d18:1/16:0)	docosadienoate (22:2n6)	0.161959	0.241982	0.649921
palmitoyl-sphingosine-phosphoethanolamine (d18:1/16:0)	docosadioate (C22-DC)	0.0611778	0.660331	0.900093
palmitoyl-sphingosine-phosphoethanolamine (d18:1/16:0)	docosahexaenoate (DHA; 22:6n3)	0.0809987	0.5604	0.858332
palmitoyl-sphingosine-phosphoethanolamine (d18:1/16:0)	docosahexaenoylcarnitine (C22:6)*	-0.0634325	0.648617	0.895601
palmitoyl-sphingosine-phosphoethanolamine (d18:1/16:0)	docosahexaenoylcholine	0.00679572	0.961102	0.990934
palmitoyl-sphingosine-phosphoethanolamine (d18:1/16:0)	docosapentaenoate (DPA; 22:5n3)	0.114542	0.409525	0.778669
palmitoyl-sphingosine-phosphoethanolamine (d18:1/16:0)	docosapentaenoate (n6 DPA; 22:5n6)	0.0301506	0.828656	0.955773
palmitoyl-sphingosine-phosphoethanolamine (d18:1/16:0)	dodecadienoate (12:2)*	0.0460072	0.741138	0.929108
palmitoyl-sphingosine-phosphoethanolamine (d18:1/16:0)	dodecanedioate (C12)	-0.00834763	0.952229	0.988736
palmitoyl-sphingosine-phosphoethanolamine (d18:1/16:0)	dodecenedioate (C12:1-DC)*	0.0448637	0.747356	0.931084
palmitoyl-sphingosine-phosphoethanolamine (d18:1/16:0)	dopamine 3-O-sulfate	-0.097084	0.484941	0.821236
palmitoyl-sphingosine-phosphoethanolamine (d18:1/16:0)	ectoine	0.12247	0.377649	0.757661
palmitoyl-sphingosine-phosphoethanolamine (d18:1/16:0)	EDTA	-0.214713	0.118963	0.495182
palmitoyl-sphingosine-phosphoethanolamine (d18:1/16:0)	eicosanedioate (C20-DC)	0.0481418	0.729575	0.925282
palmitoyl-sphingosine-phosphoethanolamine (d18:1/16:0)	eicosapentaenoate (EPA; 20:5n3)	0.0496665	0.721352	0.922506
palmitoyl-sphingosine-phosphoethanolamine (d18:1/16:0)	eicosenedioate (C20:1-DC)*	-0.0434915	0.754839	0.933558
palmitoyl-sphingosine-phosphoethanolamine (d18:1/16:0)	eicosenoate (20:1n9 or 1n11)	0.12186	0.380047	0.759404
palmitoyl-sphingosine-phosphoethanolamine (d18:1/16:0)	eicosenoylcarnitine (C20:1)*	0.235525	0.0864439	0.433517
palmitoyl-sphingosine-phosphoethanolamine (d18:1/16:0)	epiandrosterone sulfate	-0.245054	0.0741026	0.405258
palmitoyl-sphingosine-phosphoethanolamine (d18:1/16:0)	ergothioneine	-0.152735	0.270205	0.676066
palmitoyl-sphingosine-phosphoethanolamine (d18:1/16:0)	erucate (22:1n9)	-0.0497427	0.720941	0.922415
palmitoyl-sphingosine-phosphoethanolamine (d18:1/16:0)	erythritol	0.130627	0.346454	0.73606
palmitoyl-sphingosine-phosphoethanolamine (d18:1/16:0)	erythronate*	-0.00118163	0.993234	0.99835
palmitoyl-sphingosine-phosphoethanolamine (d18:1/16:0)	ethyl beta-glucopyranoside	0.202439	0.142088	0.531548
palmitoyl-sphingosine-phosphoethanolamine (d18:1/16:0)	ethylmalonate	-0.122927	0.375857	0.756498
palmitoyl-sphingosine-phosphoethanolamine (d18:1/16:0)	etiocholanolone glucuronide	-0.102497	0.460809	0.808705
palmitoyl-sphingosine-phosphoethanolamine (d18:1/16:0)	eugenol sulfate	-0.141198	0.308477	0.7077
palmitoyl-sphingosine-phosphoethanolamine (d18:1/16:0)	FAD	-0.0296192	0.831632	0.956611
palmitoyl-sphingosine-phosphoethanolamine (d18:1/16:0)	formiminoglutamate	-0.325253	0.0164025	0.1969
palmitoyl-sphingosine-phosphoethanolamine (d18:1/16:0)	fructose	0.000952925	0.994544	0.998682
palmitoyl-sphingosine-phosphoethanolamine (d18:1/16:0)	fructosyllysine	-0.124147	0.371102	0.753322
palmitoyl-sphingosine-phosphoethanolamine (d18:1/16:0)	fumarate	-0.273795	0.0451393	0.323464
palmitoyl-sphingosine-phosphoethanolamine (d18:1/16:0)	galactonate	-0.217347	0.114396	0.487628
palmitoyl-sphingosine-phosphoethanolamine (d18:1/16:0)	gamma-CEHC	0.0269487	0.84662	0.960939
palmitoyl-sphingosine-phosphoethanolamine (d18:1/16:0)	gamma-glutamyl-2-aminobutyrate	-0.122633	0.377008	0.757278
palmitoyl-sphingosine-phosphoethanolamine (d18:1/16:0)	gamma-glutamyl-alpha-lysine	-0.248332	0.0701962	0.395505
palmitoyl-sphingosine-phosphoethanolamine (d18:1/16:0)	gamma-glutamyl-epsilon-lysine	-0.037774	0.786251	0.943398
palmitoyl-sphingosine-phosphoethanolamine (d18:1/16:0)	gamma-glutamylcitrulline*	0.16234	0.24086	0.648924
palmitoyl-sphingosine-phosphoethanolamine (d18:1/16:0)	gamma-glutamylglutamate	-0.118353	0.39401	0.768675
palmitoyl-sphingosine-phosphoethanolamine (d18:1/16:0)	gamma-glutamylglutamine	-0.257862	0.059765	0.368129
palmitoyl-sphingosine-phosphoethanolamine (d18:1/16:0)	gamma-glutamylglycine	0.0771107	0.579433	0.866738
palmitoyl-sphingosine-phosphoethanolamine (d18:1/16:0)	gamma-glutamylhistidine	0.0211549	0.879316	0.969943
palmitoyl-sphingosine-phosphoethanolamine (d18:1/16:0)	gamma-glutamylisoleucine*	-0.227216	0.0984718	0.458122
palmitoyl-sphingosine-phosphoethanolamine (d18:1/16:0)	gamma-glutamylleucine	-0.303755	0.0255522	0.246904
palmitoyl-sphingosine-phosphoethanolamine (d18:1/16:0)	gamma-glutamylmethionine	-0.391043	0.00345874	0.0808589
palmitoyl-sphingosine-phosphoethanolamine (d18:1/16:0)	gamma-glutamylphenylalanine	-0.106461	0.443557	0.79914
palmitoyl-sphingosine-phosphoethanolamine (d18:1/16:0)	gamma-glutamylthreonine	-0.121403	0.381851	0.7606
palmitoyl-sphingosine-phosphoethanolamine (d18:1/16:0)	gamma-glutamyltryptophan	-0.0174195	0.900507	0.975763
palmitoyl-sphingosine-phosphoethanolamine (d18:1/16:0)	gamma-glutamyltyrosine	-0.180027	0.192698	0.597893
palmitoyl-sphingosine-phosphoethanolamine (d18:1/16:0)	gamma-glutamylvaline	-0.25222	0.0657776	0.384456
palmitoyl-sphingosine-phosphoethanolamine (d18:1/16:0)	gamma-tocopherol/beta-tocopherol	0.312903	0.0212376	0.225308
palmitoyl-sphingosine-phosphoethanolamine (d18:1/16:0)	gentisate	0.0409956	0.768506	0.937877
palmitoyl-sphingosine-phosphoethanolamine (d18:1/16:0)	GlcNAc sulfate conjugate of C21H34O2 steroid	-0.130798	0.345816	0.735683
palmitoyl-sphingosine-phosphoethanolamine (d18:1/16:0)	gluconate	0.350791	0.00930405	0.144291
palmitoyl-sphingosine-phosphoethanolamine (d18:1/16:0)	glucose	-0.0161997	0.907442	0.977666
palmitoyl-sphingosine-phosphoethanolamine (d18:1/16:0)	glucuronate	0.160587	0.246047	0.654006
palmitoyl-sphingosine-phosphoethanolamine (d18:1/16:0)	glucuronide of C10H18O2 (7)*	0.356334	0.0081771	0.134053
palmitoyl-sphingosine-phosphoethanolamine (d18:1/16:0)	glucuronide of C14H22O4 (2)*	0.149539	0.280474	0.684843
palmitoyl-sphingosine-phosphoethanolamine (d18:1/16:0)	glucuronide of piperine metabolite C17H21NO3 (3)*	0.0568865	0.682849	0.908878
palmitoyl-sphingosine-phosphoethanolamine (d18:1/16:0)	glucuronide of piperine metabolite C17H21NO3 (4)*	0.0313061	0.822194	0.953932
palmitoyl-sphingosine-phosphoethanolamine (d18:1/16:0)	glucuronide of piperine metabolite C17H21NO3 (5)*	0.0553708	0.69087	0.91179
palmitoyl-sphingosine-phosphoethanolamine (d18:1/16:0)	glutamate	-0.051801	0.709892	0.918455
palmitoyl-sphingosine-phosphoethanolamine (d18:1/16:0)	glutamine	-0.0896131	0.51931	0.838873
palmitoyl-sphingosine-phosphoethanolamine (d18:1/16:0)	glutamine conjugate of C6H10O2 (1)*	-0.209148	0.129065	0.51181
palmitoyl-sphingosine-phosphoethanolamine (d18:1/16:0)	glutamine conjugate of C6H10O2 (2)*	0.0647608	0.641755	0.892695
palmitoyl-sphingosine-phosphoethanolamine (d18:1/16:0)	glutamine conjugate of C7H12O2*	-0.0289308	0.83549	0.957678
palmitoyl-sphingosine-phosphoethanolamine (d18:1/16:0)	glutamine_degradant*	-0.25466	0.0631207	0.377448
palmitoyl-sphingosine-phosphoethanolamine (d18:1/16:0)	glutarylcarnitine (C5-DC)	-0.149166	0.28169	0.685935
palmitoyl-sphingosine-phosphoethanolamine (d18:1/16:0)	glycerate	0.208691	0.129924	0.513012
palmitoyl-sphingosine-phosphoethanolamine (d18:1/16:0)	glycerol	0.260606	0.0570043	0.36057
palmitoyl-sphingosine-phosphoethanolamine (d18:1/16:0)	glycerol 3-phosphate	-0.322584	0.0173589	0.203027
palmitoyl-sphingosine-phosphoethanolamine (d18:1/16:0)	glycerophosphoethanolamine	0.160053	0.247641	0.655513
palmitoyl-sphingosine-phosphoethanolamine (d18:1/16:0)	glycerophosphorylcholine (GPC)	0.0240518	0.86294	0.965578
palmitoyl-sphingosine-phosphoethanolamine (d18:1/16:0)	glycine	0.057976	0.677105	0.906659
palmitoyl-sphingosine-phosphoethanolamine (d18:1/16:0)	glycine conjugate of C10H14O2 (1)*	0.0374246	0.788181	0.944053
palmitoyl-sphingosine-phosphoethanolamine (d18:1/16:0)	glyco-beta-muricholate	-0.0925176	0.505805	0.832081
palmitoyl-sphingosine-phosphoethanolamine (d18:1/16:0)	glycochenodeoxycholate	-0.114237	0.410781	0.779466
palmitoyl-sphingosine-phosphoethanolamine (d18:1/16:0)	glycochenodeoxycholate 3-sulfate	-0.191767	0.164787	0.563547
palmitoyl-sphingosine-phosphoethanolamine (d18:1/16:0)	glycochenodeoxycholate glucuronide (1)	0.035182	0.800606	0.94752
palmitoyl-sphingosine-phosphoethanolamine (d18:1/16:0)	glycocholate	-0.201372	0.144247	0.534871
palmitoyl-sphingosine-phosphoethanolamine (d18:1/16:0)	glycocholenate sulfate*	-0.10486	0.450481	0.803127
palmitoyl-sphingosine-phosphoethanolamine (d18:1/16:0)	glycodeoxycholate	-0.170451	0.217841	0.625605
palmitoyl-sphingosine-phosphoethanolamine (d18:1/16:0)	glycodeoxycholate 3-sulfate	-0.0747475	0.591144	0.871976
palmitoyl-sphingosine-phosphoethanolamine (d18:1/16:0)	glycohyocholate	-0.0891091	0.521672	0.840146
palmitoyl-sphingosine-phosphoethanolamine (d18:1/16:0)	glycolithocholate	0.00888239	0.949173	0.987995
palmitoyl-sphingosine-phosphoethanolamine (d18:1/16:0)	glycolithocholate sulfate*	-0.0418144	0.764015	0.936368
palmitoyl-sphingosine-phosphoethanolamine (d18:1/16:0)	glycosyl ceramide (d18:1/20:0, d16:1/22:0)*	0.382504	0.00431078	0.0923944
palmitoyl-sphingosine-phosphoethanolamine (d18:1/16:0)	glycosyl ceramide (d18:1/23:1, d17:1/24:1)*	0.33036	0.0146967	0.185567
palmitoyl-sphingosine-phosphoethanolamine (d18:1/16:0)	glycosyl ceramide (d18:2/24:1, d18:1/24:2)*	0.556165	1.26298e-05	0.00144327
palmitoyl-sphingosine-phosphoethanolamine (d18:1/16:0)	glycosyl-N-(2-hydroxynervonoyl)-sphingosine (d18:1/24:1(2OH))*	0.413379	0.00189077	0.055361
palmitoyl-sphingosine-phosphoethanolamine (d18:1/16:0)	glycosyl-N-behenoyl-sphingadienine (d18:2/22:0)*	0.342939	0.0111295	0.159597
palmitoyl-sphingosine-phosphoethanolamine (d18:1/16:0)	glycosyl-N-behenoyl-sphingosine (d18:1/22:0)*	0.229808	0.0945884	0.450362
palmitoyl-sphingosine-phosphoethanolamine (d18:1/16:0)	glycosyl-N-nervonoyl-sphingosine (d18:1/24:1)*	0.394244	0.00317986	0.0767907
palmitoyl-sphingosine-phosphoethanolamine (d18:1/16:0)	glycosyl-N-palmitoyl-sphingosine (d18:1/16:0)	0.534515	3.13648e-05	0.00296203
palmitoyl-sphingosine-phosphoethanolamine (d18:1/16:0)	glycosyl-N-stearoyl-sphingosine (d18:1/18:0)	0.456223	0.000525942	0.0235487
palmitoyl-sphingosine-phosphoethanolamine (d18:1/16:0)	glycoursodeoxycholate	-0.0513436	0.712342	0.919211
palmitoyl-sphingosine-phosphoethanolamine (d18:1/16:0)	glycoursodeoxycholic acid sulfate (1)	-0.023839	0.864141	0.9659
palmitoyl-sphingosine-phosphoethanolamine (d18:1/16:0)	guaiacol sulfate	0.0435678	0.754422	0.933419
palmitoyl-sphingosine-phosphoethanolamine (d18:1/16:0)	guanidinoacetate	-0.11195	0.420273	0.785249
palmitoyl-sphingosine-phosphoethanolamine (d18:1/16:0)	gulonate*	0.372289	0.00556866	0.10739
palmitoyl-sphingosine-phosphoethanolamine (d18:1/16:0)	heme	0.0944159	0.497076	0.827398
palmitoyl-sphingosine-phosphoethanolamine (d18:1/16:0)	heptanoate (7:0)	0.0469983	0.735762	0.927315
palmitoyl-sphingosine-phosphoethanolamine (d18:1/16:0)	heptenedioate (C7:1-DC)*	0.0094149	0.94613	0.987298
palmitoyl-sphingosine-phosphoethanolamine (d18:1/16:0)	hexadecadienoate (16:2n6)	0.176063	0.202844	0.609717
palmitoyl-sphingosine-phosphoethanolamine (d18:1/16:0)	hexadecanedioate (C16)	0.00804269	0.953972	0.989138
palmitoyl-sphingosine-phosphoethanolamine (d18:1/16:0)	hexadecasphingosine (d16:1)*	0.288127	0.0346197	0.28548
palmitoyl-sphingosine-phosphoethanolamine (d18:1/16:0)	hexadecenedioate (C16:1-DC)*	-0.00606061	0.965307	0.991855
palmitoyl-sphingosine-phosphoethanolamine (d18:1/16:0)	hexanoylcarnitine (C6)	-0.0360968	0.795532	0.946126
palmitoyl-sphingosine-phosphoethanolamine (d18:1/16:0)	hexanoylglutamine	-0.0211549	0.879316	0.969943
palmitoyl-sphingosine-phosphoethanolamine (d18:1/16:0)	hippurate	0.178654	0.196168	0.602294
palmitoyl-sphingosine-phosphoethanolamine (d18:1/16:0)	histidine	-0.271584	0.0469736	0.329533
palmitoyl-sphingosine-phosphoethanolamine (d18:1/16:0)	histidine betaine (hercynine)*	-0.108234	0.435958	0.794775
palmitoyl-sphingosine-phosphoethanolamine (d18:1/16:0)	homoarginine	-0.215552	0.117495	0.492716
palmitoyl-sphingosine-phosphoethanolamine (d18:1/16:0)	homocitrulline	-0.246122	0.0728123	0.402048
palmitoyl-sphingosine-phosphoethanolamine (d18:1/16:0)	homostachydrine*	-0.160587	0.246047	0.654006
palmitoyl-sphingosine-phosphoethanolamine (d18:1/16:0)	homovanillate (HVA)	-0.0141739	0.918976	0.980713
palmitoyl-sphingosine-phosphoethanolamine (d18:1/16:0)	hydantoin-5-propionate	-0.194435	0.158879	0.555896
palmitoyl-sphingosine-phosphoethanolamine (d18:1/16:0)	hydroquinone sulfate	-0.0738327	0.595705	0.873899
palmitoyl-sphingosine-phosphoethanolamine (d18:1/16:0)	hydroxy-CMPF*	-0.0553078	0.691204	0.911825
palmitoyl-sphingosine-phosphoethanolamine (d18:1/16:0)	hydroxy-N6,N6,N6-trimethyllysine*	-0.100667	0.468892	0.813008
palmitoyl-sphingosine-phosphoethanolamine (d18:1/16:0)	hydroxyasparagine	0.131999	0.341367	0.732539
palmitoyl-sphingosine-phosphoethanolamine (d18:1/16:0)	hydroxypalmitoyl sphingomyelin (d18:1/16:0(OH))	0.69918	4.0869e-09	1.57798e-06
palmitoyl-sphingosine-phosphoethanolamine (d18:1/16:0)	hyocholate	0.0348771	0.802299	0.947903
palmitoyl-sphingosine-phosphoethanolamine (d18:1/16:0)	hypotaurine	-0.0412807	0.766941	0.937265
palmitoyl-sphingosine-phosphoethanolamine (d18:1/16:0)	hypoxanthine	0.0290833	0.834635	0.957448
palmitoyl-sphingosine-phosphoethanolamine (d18:1/16:0)	imidazole lactate	0.0274824	0.84362	0.960148
palmitoyl-sphingosine-phosphoethanolamine (d18:1/16:0)	imidazole propionate	-0.0773161	0.57842	0.866375
palmitoyl-sphingosine-phosphoethanolamine (d18:1/16:0)	iminodiacetate (IDA)	0.0611778	0.660331	0.900093
palmitoyl-sphingosine-phosphoethanolamine (d18:1/16:0)	indole-3-carboxylate	-0.092469	0.506029	0.83217
palmitoyl-sphingosine-phosphoethanolamine (d18:1/16:0)	indoleacetate	-0.0580522	0.676704	0.906483
palmitoyl-sphingosine-phosphoethanolamine (d18:1/16:0)	indoleacetoylcarnitine*	0.0429579	0.757755	0.934394
palmitoyl-sphingosine-phosphoethanolamine (d18:1/16:0)	indoleacetylglutamine	0.0490278	0.724792	0.923796
palmitoyl-sphingosine-phosphoethanolamine (d18:1/16:0)	indolelactate	-0.16234	0.24086	0.648924
palmitoyl-sphingosine-phosphoethanolamine (d18:1/16:0)	indolepropionate	-0.0255003	0.854772	0.963335
palmitoyl-sphingosine-phosphoethanolamine (d18:1/16:0)	indolin-2-one	0.105032	0.449732	0.802751
palmitoyl-sphingosine-phosphoethanolamine (d18:1/16:0)	inosine	0.13971	0.313656	0.711731
palmitoyl-sphingosine-phosphoethanolamine (d18:1/16:0)	isobutyrylcarnitine (C4)	-0.0399848	0.774062	0.93959
palmitoyl-sphingosine-phosphoethanolamine (d18:1/16:0)	isobutyrylglycine (C4)	0.232933	0.0900652	0.440998
palmitoyl-sphingosine-phosphoethanolamine (d18:1/16:0)	isocaproate (i6:0)	-0.289711	0.0335935	0.281586
palmitoyl-sphingosine-phosphoethanolamine (d18:1/16:0)	isocitric lactone	-0.16769	0.2255	0.633629
palmitoyl-sphingosine-phosphoethanolamine (d18:1/16:0)	isoleucine	-0.374119	0.00532218	0.104589
palmitoyl-sphingosine-phosphoethanolamine (d18:1/16:0)	isoleucylglycine	-0.0949295	0.494728	0.826249
palmitoyl-sphingosine-phosphoethanolamine (d18:1/16:0)	isoursodeoxycholate	0.0407471	0.769871	0.938284
palmitoyl-sphingosine-phosphoethanolamine (d18:1/16:0)	isovalerate (C5)	-0.234382	0.0880272	0.436663
palmitoyl-sphingosine-phosphoethanolamine (d18:1/16:0)	isovalerylcarnitine (C5)	-0.223175	0.10477	0.470482
palmitoyl-sphingosine-phosphoethanolamine (d18:1/16:0)	isovalerylglycine	0.073299	0.598373	0.875034
palmitoyl-sphingosine-phosphoethanolamine (d18:1/16:0)	kynurenate	-0.102344	0.46148	0.809047
palmitoyl-sphingosine-phosphoethanolamine (d18:1/16:0)	kynurenine	-0.192758	0.162574	0.561054
palmitoyl-sphingosine-phosphoethanolamine (d18:1/16:0)	lactate	-0.232628	0.0904989	0.441922
palmitoyl-sphingosine-phosphoethanolamine (d18:1/16:0)	lactosyl-N-behenoyl-sphingosine (d18:1/22:0)*	0.276691	0.0428249	0.315589
palmitoyl-sphingosine-phosphoethanolamine (d18:1/16:0)	lactosyl-N-nervonoyl-sphingosine (d18:1/24:1)*	0.448599	0.000668622	0.0278136
palmitoyl-sphingosine-phosphoethanolamine (d18:1/16:0)	lactosyl-N-palmitoyl-sphingosine (d18:1/16:0)	0.209529	0.128354	0.510607
palmitoyl-sphingosine-phosphoethanolamine (d18:1/16:0)	laurate (12:0)	0.00728035	0.958331	0.990135
palmitoyl-sphingosine-phosphoethanolamine (d18:1/16:0)	laurylcarnitine (C12)	0.0218411	0.875433	0.968973
palmitoyl-sphingosine-phosphoethanolamine (d18:1/16:0)	leucine	-0.375338	0.00516323	0.102831
palmitoyl-sphingosine-phosphoethanolamine (d18:1/16:0)	leucylalanine	-0.0614563	0.65888	0.899609
palmitoyl-sphingosine-phosphoethanolamine (d18:1/16:0)	leucylglycine	0.0355965	0.798306	0.946979
palmitoyl-sphingosine-phosphoethanolamine (d18:1/16:0)	levulinate (4-oxovalerate)	-0.00508558	0.970886	0.993191
palmitoyl-sphingosine-phosphoethanolamine (d18:1/16:0)	lignoceroyl sphingomyelin (d18:1/24:0)	0.4332	0.00106788	0.0379607
palmitoyl-sphingosine-phosphoethanolamine (d18:1/16:0)	lignoceroylcarnitine (C24)*	0.140461	0.311033	0.709687
palmitoyl-sphingosine-phosphoethanolamine (d18:1/16:0)	linoleate (18:2n6)	0.314656	0.0204853	0.221184
palmitoyl-sphingosine-phosphoethanolamine (d18:1/16:0)	linolenate (18:3n3 or 3n6)	0.253897	0.0639416	0.379681
palmitoyl-sphingosine-phosphoethanolamine (d18:1/16:0)	linoleoyl ethanolamide	0.131999	0.341367	0.732539
palmitoyl-sphingosine-phosphoethanolamine (d18:1/16:0)	linoleoyl-arachidonoyl-glycerol (18:2/20:4) [1]*	-0.226453	0.0996372	0.460441
palmitoyl-sphingosine-phosphoethanolamine (d18:1/16:0)	linoleoyl-arachidonoyl-glycerol (18:2/20:4) [2]*	-0.0408996	0.769033	0.938047
palmitoyl-sphingosine-phosphoethanolamine (d18:1/16:0)	linoleoyl-docosahexaenoyl-glycerol (18:2/22:6) [2]*	-0.212731	0.12249	0.501044
palmitoyl-sphingosine-phosphoethanolamine (d18:1/16:0)	linoleoyl-linolenoyl-glycerol (18:2/18:3) [2]*	-0.156318	0.258993	0.666277
palmitoyl-sphingosine-phosphoethanolamine (d18:1/16:0)	linoleoyl-linoleoyl-glycerol (18:2/18:2) [1]*	-0.0107871	0.938292	0.985625
palmitoyl-sphingosine-phosphoethanolamine (d18:1/16:0)	linoleoyl-linoleoyl-glycerol (18:2/18:2) [2]*	-0.063846	0.646478	0.89454
palmitoyl-sphingosine-phosphoethanolamine (d18:1/16:0)	linoleoylcarnitine (C18:2)*	0.0838193	0.546779	0.851971
palmitoyl-sphingosine-phosphoethanolamine (d18:1/16:0)	linoleoylcholine*	0.0357544	0.79743	0.946775
palmitoyl-sphingosine-phosphoethanolamine (d18:1/16:0)	lithocholate sulfate (1)	0.09842	0.478923	0.818143
palmitoyl-sphingosine-phosphoethanolamine (d18:1/16:0)	lysine	-0.278826	0.0411826	0.30999
palmitoyl-sphingosine-phosphoethanolamine (d18:1/16:0)	malate	-0.14191	0.30602	0.705734
palmitoyl-sphingosine-phosphoethanolamine (d18:1/16:0)	maleate	-0.0110921	0.936552	0.985188
palmitoyl-sphingosine-phosphoethanolamine (d18:1/16:0)	maltose	0.0646083	0.642541	0.893024
palmitoyl-sphingosine-phosphoethanolamine (d18:1/16:0)	maltotetraose	0.11077	0.425217	0.788328
palmitoyl-sphingosine-phosphoethanolamine (d18:1/16:0)	maltotriose	0.135176	0.329769	0.72394
palmitoyl-sphingosine-phosphoethanolamine (d18:1/16:0)	mannitol/sorbitol	-0.0401372	0.773223	0.939345
palmitoyl-sphingosine-phosphoethanolamine (d18:1/16:0)	mannonate*	0.324185	0.0167795	0.199423
palmitoyl-sphingosine-phosphoethanolamine (d18:1/16:0)	mannose	0.299028	0.0280555	0.258661
palmitoyl-sphingosine-phosphoethanolamine (d18:1/16:0)	margarate (17:0)	0.0707071	0.611406	0.880333
palmitoyl-sphingosine-phosphoethanolamine (d18:1/16:0)	margaroylcarnitine (C17)*	0.0719268	0.605258	0.877819
palmitoyl-sphingosine-phosphoethanolamine (d18:1/16:0)	metabolonic lactone sulfate	0.0620164	0.655965	0.898326
palmitoyl-sphingosine-phosphoethanolamine (d18:1/16:0)	methionine	-0.369545	0.00595711	0.11189
palmitoyl-sphingosine-phosphoethanolamine (d18:1/16:0)	methionine sulfone	-0.0877073	0.528269	0.843331
palmitoyl-sphingosine-phosphoethanolamine (d18:1/16:0)	methionine sulfoxide	0.00171527	0.990179	0.997685
palmitoyl-sphingosine-phosphoethanolamine (d18:1/16:0)	methyl glucopyranoside (alpha + beta)	0.343091	0.0110913	0.159369
palmitoyl-sphingosine-phosphoethanolamine (d18:1/16:0)	methyl indole-3-acetate	-0.0681155	0.624557	0.885518
palmitoyl-sphingosine-phosphoethanolamine (d18:1/16:0)	methyl-4-hydroxybenzoate sulfate	0.147922	0.285767	0.689055
palmitoyl-sphingosine-phosphoethanolamine (d18:1/16:0)	myo-inositol	0.109434	0.430857	0.791895
palmitoyl-sphingosine-phosphoethanolamine (d18:1/16:0)	myristate (14:0)	0.123385	0.374069	0.755217
palmitoyl-sphingosine-phosphoethanolamine (d18:1/16:0)	myristoleate (14:1n5)	0.184448	0.181816	0.584864
palmitoyl-sphingosine-phosphoethanolamine (d18:1/16:0)	myristoleoylcarnitine (C14:1)*	0.115761	0.404522	0.775496
palmitoyl-sphingosine-phosphoethanolamine (d18:1/16:0)	myristoyl dihydrosphingomyelin (d18:0/14:0)*	0.464532	0.000402275	0.0194811
palmitoyl-sphingosine-phosphoethanolamine (d18:1/16:0)	myristoyl-linoleoyl-glycerol (14:0/18:2) [1]*	-0.189525	0.169874	0.570361
palmitoyl-sphingosine-phosphoethanolamine (d18:1/16:0)	myristoyl-linoleoyl-glycerol (14:0/18:2) [2]*	-0.32861	0.0152633	0.189551
palmitoyl-sphingosine-phosphoethanolamine (d18:1/16:0)	myristoylcarnitine (C14)	0.0832857	0.549344	0.853352
palmitoyl-sphingosine-phosphoethanolamine (d18:1/16:0)	N,N,N-trimethyl-5-aminovalerate	-0.0658281	0.636263	0.890388
palmitoyl-sphingosine-phosphoethanolamine (d18:1/16:0)	N,N,N-trimethyl-alanylproline betaine (TMAP)	-0.401105	0.00264826	0.0686307
palmitoyl-sphingosine-phosphoethanolamine (d18:1/16:0)	N,N-dimethyl-5-aminovalerate	0.0916827	0.509668	0.834128
palmitoyl-sphingosine-phosphoethanolamine (d18:1/16:0)	N,N-dimethyl-pro-pro	-0.396836	0.00296886	0.0737293
palmitoyl-sphingosine-phosphoethanolamine (d18:1/16:0)	N,N-dimethylalanine	0.0218415	0.87543	0.968973
palmitoyl-sphingosine-phosphoethanolamine (d18:1/16:0)	N-(2-furoyl)glycine	-0.0820944	0.55509	0.856021
palmitoyl-sphingosine-phosphoethanolamine (d18:1/16:0)	N-acetyl-1-methylhistidine*	-0.0632351	0.649639	0.895926
palmitoyl-sphingosine-phosphoethanolamine (d18:1/16:0)	N-acetyl-2-aminoadipate	0.270974	0.0474902	0.33121
palmitoyl-sphingosine-phosphoethanolamine (d18:1/16:0)	N-acetyl-2-aminooctanoate*	-0.175224	0.205037	0.612079
palmitoyl-sphingosine-phosphoethanolamine (d18:1/16:0)	N-acetyl-aspartyl-glutamate (NAAG)	-0.296284	0.029601	0.265309
palmitoyl-sphingosine-phosphoethanolamine (d18:1/16:0)	N-acetyl-beta-alanine	-0.160587	0.246047	0.654006
palmitoyl-sphingosine-phosphoethanolamine (d18:1/16:0)	N-acetyl-isoputreanine	0.231561	0.0920297	0.445054
palmitoyl-sphingosine-phosphoethanolamine (d18:1/16:0)	N-acetylalanine	-0.0574423	0.679916	0.907677
palmitoyl-sphingosine-phosphoethanolamine (d18:1/16:0)	N-acetylarginine	0.0226796	0.87069	0.967672
palmitoyl-sphingosine-phosphoethanolamine (d18:1/16:0)	N-acetylasparagine	0.27044	0.047946	0.332694
palmitoyl-sphingosine-phosphoethanolamine (d18:1/16:0)	N-acetylaspartate (NAA)	-0.000190585	0.998909	0.999629
palmitoyl-sphingosine-phosphoethanolamine (d18:1/16:0)	N-acetylcarnosine	-0.509053	8.46631e-05	0.00629271
palmitoyl-sphingosine-phosphoethanolamine (d18:1/16:0)	N-acetylcitrulline	-0.0776697	0.576678	0.865598
palmitoyl-sphingosine-phosphoethanolamine (d18:1/16:0)	N-acetylglucosamine/N-acetylgalactosamine	0.136573	0.324749	0.720163
palmitoyl-sphingosine-phosphoethanolamine (d18:1/16:0)	N-acetylglucosaminylasparagine	0.00453593	0.974032	0.99387
palmitoyl-sphingosine-phosphoethanolamine (d18:1/16:0)	N-acetylglutamate	0.166076	0.23006	0.638046
palmitoyl-sphingosine-phosphoethanolamine (d18:1/16:0)	N-acetylglutamine	0.146255	0.291293	0.693714
palmitoyl-sphingosine-phosphoethanolamine (d18:1/16:0)	N-acetylglycine	-0.0590433	0.671496	0.904536
palmitoyl-sphingosine-phosphoethanolamine (d18:1/16:0)	N-acetylhistidine	-0.233086	0.089849	0.440631
palmitoyl-sphingosine-phosphoethanolamine (d18:1/16:0)	N-acetylisoleucine	-0.0694111	0.617968	0.882875
palmitoyl-sphingosine-phosphoethanolamine (d18:1/16:0)	N-acetylkynurenine (2)	-0.168704	0.222665	0.630725
palmitoyl-sphingosine-phosphoethanolamine (d18:1/16:0)	N-acetylleucine	0.00125786	0.992798	0.998247
palmitoyl-sphingosine-phosphoethanolamine (d18:1/16:0)	N-acetylmethionine	0.0477606	0.731635	0.925891
palmitoyl-sphingosine-phosphoethanolamine (d18:1/16:0)	N-acetylneuraminate	0.24231	0.0775041	0.413056
palmitoyl-sphingosine-phosphoethanolamine (d18:1/16:0)	N-acetylphenylalanine	0.00575567	0.967052	0.992226
palmitoyl-sphingosine-phosphoethanolamine (d18:1/16:0)	N-acetylproline	0.0590433	0.671496	0.904536
palmitoyl-sphingosine-phosphoethanolamine (d18:1/16:0)	N-acetylputrescine	0.13017	0.34816	0.737257
palmitoyl-sphingosine-phosphoethanolamine (d18:1/16:0)	N-acetylserine	-0.0235944	0.865522	0.966288
palmitoyl-sphingosine-phosphoethanolamine (d18:1/16:0)	N-acetyltaurine	-0.0596531	0.668299	0.903368
palmitoyl-sphingosine-phosphoethanolamine (d18:1/16:0)	N-acetyltheanine	0.208032	0.131167	0.514847
palmitoyl-sphingosine-phosphoethanolamine (d18:1/16:0)	N-acetylthreonine	-0.202058	0.142856	0.532842
palmitoyl-sphingosine-phosphoethanolamine (d18:1/16:0)	N-acetyltryptophan	-0.188489	0.172264	0.573096
palmitoyl-sphingosine-phosphoethanolamine (d18:1/16:0)	N-acetyltyrosine	0.112941	0.416145	0.782629
palmitoyl-sphingosine-phosphoethanolamine (d18:1/16:0)	N-acetylvaline	0.0858014	0.537304	0.847702
palmitoyl-sphingosine-phosphoethanolamine (d18:1/16:0)	N-behenoyl-sphingadienine (d18:2/22:0)*	0.176063	0.202844	0.609717
palmitoyl-sphingosine-phosphoethanolamine (d18:1/16:0)	N-carbamoylalanine	-0.0558627	0.688263	0.910839
palmitoyl-sphingosine-phosphoethanolamine (d18:1/16:0)	N-carbamoylvaline	-0.263573	0.0541368	0.351944
palmitoyl-sphingosine-phosphoethanolamine (d18:1/16:0)	N-delta-acetylornithine	0.0142939	0.918292	0.980542
palmitoyl-sphingosine-phosphoethanolamine (d18:1/16:0)	N-formylanthranilic acid	-0.0878765	0.527471	0.843018
palmitoyl-sphingosine-phosphoethanolamine (d18:1/16:0)	N-formylmethionine	-0.18117	0.18984	0.594398
palmitoyl-sphingosine-phosphoethanolamine (d18:1/16:0)	N-formylphenylalanine	0.344768	0.0106786	0.155962
palmitoyl-sphingosine-phosphoethanolamine (d18:1/16:0)	N-methylhydroxyproline	0.219304	0.111092	0.481898
palmitoyl-sphingosine-phosphoethanolamine (d18:1/16:0)	N-methylpipecolate	-0.16417	0.235528	0.643531
palmitoyl-sphingosine-phosphoethanolamine (d18:1/16:0)	N-methylproline	0.247875	0.0707312	0.396798
palmitoyl-sphingosine-phosphoethanolamine (d18:1/16:0)	N-methyltaurine	0.231419	0.0922354	0.445518
palmitoyl-sphingosine-phosphoethanolamine (d18:1/16:0)	N-oleoylserine	0.0916714	0.509721	0.834128
palmitoyl-sphingosine-phosphoethanolamine (d18:1/16:0)	N-oleoyltaurine	0.180259	0.192116	0.597084
palmitoyl-sphingosine-phosphoethanolamine (d18:1/16:0)	N-oxalyl glycine (NOG)	0.143551	0.3004	0.701211
palmitoyl-sphingosine-phosphoethanolamine (d18:1/16:0)	N-palmitoyl-heptadecasphingosine (d17:1/16:0)*	0.426949	0.00128349	0.0429061
palmitoyl-sphingosine-phosphoethanolamine (d18:1/16:0)	N-palmitoyl-sphingadienine (d18:2/16:0)*	0.314808	0.0204209	0.220794
palmitoyl-sphingosine-phosphoethanolamine (d18:1/16:0)	N-palmitoyl-sphinganine (d18:0/16:0)	0.47246	0.000309502	0.0162015
palmitoyl-sphingosine-phosphoethanolamine (d18:1/16:0)	N-palmitoyl-sphingosine (d18:1/16:0)	0.515228	6.70265e-05	0.00527289
palmitoyl-sphingosine-phosphoethanolamine (d18:1/16:0)	N-palmitoylglycine	0.102115	0.462487	0.809647
palmitoyl-sphingosine-phosphoethanolamine (d18:1/16:0)	N-palmitoylserine	-0.126247	0.362999	0.747877
palmitoyl-sphingosine-phosphoethanolamine (d18:1/16:0)	N-stearoyl-sphingadienine (d18:2/18:0)*	0.261292	0.0563305	0.358605
palmitoyl-sphingosine-phosphoethanolamine (d18:1/16:0)	N-stearoyl-sphinganine (d18:0/18:0)*	0.229198	0.0954913	0.452147
palmitoyl-sphingosine-phosphoethanolamine (d18:1/16:0)	N-stearoyl-sphingosine (d18:1/18:0)*	0.251382	0.0667113	0.386842
palmitoyl-sphingosine-phosphoethanolamine (d18:1/16:0)	N-stearoylserine*	0.383724	0.00417874	0.090812
palmitoyl-sphingosine-phosphoethanolamine (d18:1/16:0)	N-stearoyltaurine	0.107765	0.437961	0.795918
palmitoyl-sphingosine-phosphoethanolamine (d18:1/16:0)	N1-Methyl-2-pyridone-5-carboxamide	-0.160587	0.246047	0.654006
palmitoyl-sphingosine-phosphoethanolamine (d18:1/16:0)	N1-Methyl-4-pyridone-3-carboxamide	-0.120183	0.386688	0.763765
palmitoyl-sphingosine-phosphoethanolamine (d18:1/16:0)	1-methyladenosine	-0.0798552	0.565968	0.860939
palmitoyl-sphingosine-phosphoethanolamine (d18:1/16:0)	N1-methylinosine	-0.0832095	0.549711	0.85352
palmitoyl-sphingosine-phosphoethanolamine (d18:1/16:0)	N2,N2-dimethylguanosine	-0.0235944	0.865522	0.966288
palmitoyl-sphingosine-phosphoethanolamine (d18:1/16:0)	N2,N5-diacetylornithine	0.105089	0.449488	0.802507
palmitoyl-sphingosine-phosphoethanolamine (d18:1/16:0)	N2-acetyl,N6-methyllysine	-0.0835134	0.548249	0.852717
palmitoyl-sphingosine-phosphoethanolamine (d18:1/16:0)	N2-methylguanosine	0.174982	0.205673	0.612936
palmitoyl-sphingosine-phosphoethanolamine (d18:1/16:0)	N4-acetylcytidine	-0.0448637	0.747356	0.931084
palmitoyl-sphingosine-phosphoethanolamine (d18:1/16:0)	N6,N6,N6-trimethyllysine	-0.335925	0.0130132	0.173972
palmitoyl-sphingosine-phosphoethanolamine (d18:1/16:0)	N6,N6-dimethyllysine	-0.175376	0.204637	0.611664
palmitoyl-sphingosine-phosphoethanolamine (d18:1/16:0)	N6-acetyllysine	-0.114237	0.410781	0.779466
palmitoyl-sphingosine-phosphoethanolamine (d18:1/16:0)	N6-carbamoylthreonyladenosine	-0.108672	0.434094	0.793695
palmitoyl-sphingosine-phosphoethanolamine (d18:1/16:0)	N6-methyladenosine	-0.103488	0.456462	0.806413
palmitoyl-sphingosine-phosphoethanolamine (d18:1/16:0)	N6-methyllysine	-0.211588	0.12456	0.504327
palmitoyl-sphingosine-phosphoethanolamine (d18:1/16:0)	N6-succinyladenosine	-0.136907	0.323557	0.719309
palmitoyl-sphingosine-phosphoethanolamine (d18:1/16:0)	nervonoylcarnitine (C24:1)*	0.141972	0.305805	0.705584
palmitoyl-sphingosine-phosphoethanolamine (d18:1/16:0)	nicotinamide	-0.0420431	0.762761	0.935952
palmitoyl-sphingosine-phosphoethanolamine (d18:1/16:0)	nonadecanoate (19:0)	-0.0225272	0.871552	0.967877
palmitoyl-sphingosine-phosphoethanolamine (d18:1/16:0)	nonanoylcarnitine (C9)	-0.0474173	0.733493	0.926601
palmitoyl-sphingosine-phosphoethanolamine (d18:1/16:0)	O-acetylhomoserine	-0.248409	0.0701074	0.395252
palmitoyl-sphingosine-phosphoethanolamine (d18:1/16:0)	o-cresol sulfate	0.252469	0.0655027	0.38384
palmitoyl-sphingosine-phosphoethanolamine (d18:1/16:0)	O-sulfo-L-tyrosine	-0.0726892	0.601429	0.876304
palmitoyl-sphingosine-phosphoethanolamine (d18:1/16:0)	octadecadienedioate (C18:2-DC)*	-0.0389175	0.779939	0.94133
palmitoyl-sphingosine-phosphoethanolamine (d18:1/16:0)	octadecanedioate (C18)	-0.102268	0.461815	0.80928
palmitoyl-sphingosine-phosphoethanolamine (d18:1/16:0)	octadecanedioylcarnitine (C18-DC)*	-0.041052	0.768196	0.937747
palmitoyl-sphingosine-phosphoethanolamine (d18:1/16:0)	octadecenedioate (C18:1-DC)	0.0100248	0.942646	0.986565
palmitoyl-sphingosine-phosphoethanolamine (d18:1/16:0)	octadecenedioylcarnitine (C18:1-DC)*	-0.00293501	0.983195	0.99605
palmitoyl-sphingosine-phosphoethanolamine (d18:1/16:0)	octanoylcarnitine (C8)	-0.0383076	0.783304	0.942413
palmitoyl-sphingosine-phosphoethanolamine (d18:1/16:0)	oleate/vaccenate (18:1)	0.223175	0.10477	0.470482
palmitoyl-sphingosine-phosphoethanolamine (d18:1/16:0)	oleoyl ethanolamide	0.149228	0.281488	0.685737
palmitoyl-sphingosine-phosphoethanolamine (d18:1/16:0)	oleoyl-arachidonoyl-glycerol (18:1/20:4) [1]*	-0.112941	0.416145	0.782629
palmitoyl-sphingosine-phosphoethanolamine (d18:1/16:0)	oleoyl-arachidonoyl-glycerol (18:1/20:4) [2]*	-0.0504288	0.717252	0.921014
palmitoyl-sphingosine-phosphoethanolamine (d18:1/16:0)	oleoyl-linolenoyl-glycerol (18:1/18:3) [2]*	-0.0493262	0.723184	0.923293
palmitoyl-sphingosine-phosphoethanolamine (d18:1/16:0)	oleoyl-linoleoyl-glycerol (18:1/18:2) [1]	0.0194778	0.888821	0.972587
palmitoyl-sphingosine-phosphoethanolamine (d18:1/16:0)	oleoyl-linoleoyl-glycerol (18:1/18:2) [2]	-0.0243568	0.861219	0.965097
palmitoyl-sphingosine-phosphoethanolamine (d18:1/16:0)	oleoyl-oleoyl-glycerol (18:1/18:1) [1]*	0.0017915	0.989742	0.997606
palmitoyl-sphingosine-phosphoethanolamine (d18:1/16:0)	oleoyl-oleoyl-glycerol (18:1/18:1) [2]*	-0.000114351	0.999345	0.999748
palmitoyl-sphingosine-phosphoethanolamine (d18:1/16:0)	oleoylcarnitine (C18:1)	0.131466	0.34334	0.73384
palmitoyl-sphingosine-phosphoethanolamine (d18:1/16:0)	oleoylcholine	0.0215378	0.877149	0.969405
palmitoyl-sphingosine-phosphoethanolamine (d18:1/16:0)	ornithine	-0.0917477	0.509367	0.833923
palmitoyl-sphingosine-phosphoethanolamine (d18:1/16:0)	orotate	-0.187726	0.174038	0.575383
palmitoyl-sphingosine-phosphoethanolamine (d18:1/16:0)	orotidine	-0.0697923	0.616035	0.882063
palmitoyl-sphingosine-phosphoethanolamine (d18:1/16:0)	oxalate (ethanedioate)	0.386011	0.00394074	0.0875836
palmitoyl-sphingosine-phosphoethanolamine (d18:1/16:0)	oxindolylalanine	-0.140766	0.309973	0.708868
palmitoyl-sphingosine-phosphoethanolamine (d18:1/16:0)	p-cresol glucuronide*	0.133956	0.334194	0.727488
palmitoyl-sphingosine-phosphoethanolamine (d18:1/16:0)	p-cresol sulfate	0.0283972	0.838483	0.958604
palmitoyl-sphingosine-phosphoethanolamine (d18:1/16:0)	palmitate (16:0)	0.193749	0.160383	0.557992
palmitoyl-sphingosine-phosphoethanolamine (d18:1/16:0)	palmitoleate (16:1n7)	0.234458	0.087921	0.436492
palmitoyl-sphingosine-phosphoethanolamine (d18:1/16:0)	palmitoleoyl-arachidonoyl-glycerol (16:1/20:4) [2]*	-0.127959	0.356478	0.743235
palmitoyl-sphingosine-phosphoethanolamine (d18:1/16:0)	palmitoleoyl-linoleoyl-glycerol (16:1/18:2) [1]*	0.0013341	0.992361	0.998203
palmitoyl-sphingosine-phosphoethanolamine (d18:1/16:0)	palmitoleoylcarnitine (C16:1)*	0.221346	0.107723	0.475942
palmitoyl-sphingosine-phosphoethanolamine (d18:1/16:0)	palmitoyl dihydrosphingomyelin (d18:0/16:0)*	0.663046	4.68748e-08	1.35546e-05
palmitoyl-sphingosine-phosphoethanolamine (d18:1/16:0)	palmitoyl ethanolamide	0.171565	0.214805	0.622679
palmitoyl-sphingosine-phosphoethanolamine (d18:1/16:0)	palmitoyl sphingomyelin (d18:1/16:0)	0.742405	1.3156e-10	7.40293e-08
palmitoyl-sphingosine-phosphoethanolamine (d18:1/16:0)	palmitoyl-arachidonoyl-glycerol (16:0/20:4) [1]*	-0.0893007	0.520773	0.839585
palmitoyl-sphingosine-phosphoethanolamine (d18:1/16:0)	palmitoyl-arachidonoyl-glycerol (16:0/20:4) [2]*	-0.0120842	0.930889	0.983745
palmitoyl-sphingosine-phosphoethanolamine (d18:1/16:0)	palmitoyl-linolenoyl-glycerol (16:0/18:3) [2]*	0.0175769	0.899613	0.975554
palmitoyl-sphingosine-phosphoethanolamine (d18:1/16:0)	palmitoyl-linoleoyl-glycerol (16:0/18:2) [1]*	-0.0715456	0.607176	0.878636
palmitoyl-sphingosine-phosphoethanolamine (d18:1/16:0)	palmitoyl-linoleoyl-glycerol (16:0/18:2) [2]*	-0.175376	0.204637	0.611664
palmitoyl-sphingosine-phosphoethanolamine (d18:1/16:0)	palmitoyl-oleoyl-glycerol (16:0/18:1) [1]*	-0.0788641	0.570813	0.86306
palmitoyl-sphingosine-phosphoethanolamine (d18:1/16:0)	palmitoyl-oleoyl-glycerol (16:0/18:1) [2]*	-0.0634648	0.64845	0.895431
palmitoylcarnitine (C16)	Liver fat (%)	0.311619	0.0218032	0.228172
palmitoylcarnitine (C16)	Sodium (mmol/L)	-0.0215624	0.87701	0.969405
palmitoylcarnitine (C16)	Potassium (mmol/L)	-0.229364	0.0952442	0.451641
palmitoylcarnitine (C16)	Creatinine (mg/dL)	0.130072	0.348525	0.737513
palmitoylcarnitine (C16)	Urea (BUN) (mg/dL)	-0.00896253	0.948715	0.987923
palmitoylcarnitine (C16)	Uric acid (mg/dL)	0.273171	0.0456505	0.325058
palmitoylcarnitine (C16)	ALT (IU/L)	0.202826	0.141312	0.530489
palmitoylcarnitine (C16)	AST (IU/L)	0.119208	0.39058	0.766472
palmitoylcarnitine (C16)	GGT (U/L)	0.145404	0.29414	0.696119
palmitoylcarnitine (C16)	Alkaline phosphatase (IU/L)	-0.20299	0.140983	0.530075
palmitoylcarnitine (C16)	Total Bilirubin (mg/dL)	0.239761	0.0807733	0.420676
palmitoylcarnitine (C16)	Albumin (g/dL)	0.108756	0.433736	0.79346
palmitoylcarnitine (C16)	Creatine Kinase (U/L)	0.191246	0.165959	0.565104
palmitoylcarnitine (C16)	Total cholesterol (mg/dL)	0.190569	0.167492	0.567146
palmitoylcarnitine (C16)	High Density Lipoprotein (mg/dL)	-0.096111	0.489348	0.823599
palmitoylcarnitine (C16)	Low Density Lipoprotein (mg/dL)	0.164061	0.235843	0.643934
palmitoylcarnitine (C16)	Triglycerides (mg/dL)	0.240659	0.0796091	0.418046
palmitoylcarnitine (C16)	Glucose (mg/dL)	0.156317	0.258994	0.666277
palmitoylcarnitine (C16)	Insulin (mg/dL)	0.0911118	0.512319	0.835591
palmitoylcarnitine (C16)	Weight (kg)	0.222735	0.105475	0.471915
palmitoylcarnitine (C16)	Body mass index (kg/m2)	0.271216	0.0472845	0.330565
palmitoylcarnitine (C16)	Heart rate (bpm)	0.14377	0.299658	0.700583
palmitoylcarnitine (C16)	Systolic blood pressure (mmHg)	0.198183	0.150844	0.544447
palmitoylcarnitine (C16)	Diastolic blood pressure (mmHg)	0.346704	0.0102189	0.152278
palmitoylcarnitine (C16)	Waist circumference (cm)	0.167885	0.224951	0.633124
palmitoylcarnitine (C16)	Hip circumference (cm)	0.20396	0.139053	0.527035
palmitoylcarnitine (C16)	Trunk fat mass (kg/m2)	0.249757	0.0685506	0.39142
palmitoylcarnitine (C16)	Trunk fat free mass (kg/m2)	0.0279048	0.841247	0.959485
palmitoylcarnitine (C16)	Trunk total body water (%)	0.0671686	0.629392	0.887509
palmitoylcarnitine (C16)	Left arm fat mass (kg/m2)	0.21035	0.126831	0.50822
palmitoylcarnitine (C16)	Left arm fat free mass (kg/m2)	0.10594	0.445801	0.800436
palmitoylcarnitine (C16)	Left arm total body water (%)	0.0671686	0.629392	0.887509
palmitoylcarnitine (C16)	Right arm fat mass (kg/m2)	0.182303	0.18704	0.591149
palmitoylcarnitine (C16)	Right arm fat free mass (kg/m2)	0.0789365	0.570458	0.862945
palmitoylcarnitine (C16)	Right arm total body water (%)	0.0671686	0.629392	0.887509
palmitoylcarnitine (C16)	Left leg fat mass (kg/m2)	0.16184	0.242334	0.650374
palmitoylcarnitine (C16)	Left leg fat free mass (kg/m2)	0.00778225	0.955461	0.989501
palmitoylcarnitine (C16)	Left leg total body water (%)	0.0671686	0.629392	0.887509
palmitoylcarnitine (C16)	Right leg fat mass (kg/m2)	0.188797	0.171552	0.57221
palmitoylcarnitine (C16)	Right leg fat free mass (kg/m2)	-0.0043863	0.974888	0.994041
palmitoylcarnitine (C16)	Right leg total body water (%)	0.0671686	0.629392	0.887509
palmitoylcarnitine (C16)	(14 or 15)-methylpalmitate (a17:0 or i17:0)	0.493882	0.00014751	0.00952198
palmitoylcarnitine (C16)	(16 or 17)-methylstearate (a19:0 or i19:0)	0.321365	0.0178116	0.205683
palmitoylcarnitine (C16)	(2 or 3)-decenoate (10:1n7 or n8)	0.386468	0.0038946	0.0869765
palmitoylcarnitine (C16)	(N(1) + N(8))-acetylspermidine	-0.0202401	0.884499	0.971293
palmitoylcarnitine (C16)	(S)-3-hydroxybutyrylcarnitine	0.535963	2.95703e-05	0.00282759
palmitoylcarnitine (C16)	1,2,3-benzenetriol sulfate (2)	-0.232343	0.0909065	0.442842
palmitoylcarnitine (C16)	1,2-dilinoleoyl-GPC (18:2/18:2)	-0.207166	0.132816	0.51718
palmitoylcarnitine (C16)	1,2-dilinoleoyl-GPE (18:2/18:2)*	-0.165186	0.232603	0.64063
palmitoylcarnitine (C16)	1,2-dipalmitoyl-GPC (16:0/16:0)	0.320831	0.0180128	0.206846
palmitoylcarnitine (C16)	1,3,7-trimethylurate	0.0435379	0.754585	0.933542
palmitoylcarnitine (C16)	1,3-dimethylurate	-0.0473804	0.733693	0.926601
palmitoylcarnitine (C16)	1,5-anhydroglucitol (1,5-AG)	0.065142	0.639791	0.891842
palmitoylcarnitine (C16)	1,7-dimethylurate	0.0235944	0.865522	0.966288
palmitoylcarnitine (C16)	1-(1-enyl-oleoyl)-GPE (P-18:1)*	0.174157	0.207853	0.615089
palmitoylcarnitine (C16)	1-(1-enyl-palmitoyl)-2-arachidonoyl-GPC (P-16:0/20:4)*	0.141147	0.308652	0.707778
palmitoylcarnitine (C16)	1-(1-enyl-palmitoyl)-2-arachidonoyl-GPE (P-16:0/20:4)*	-0.0927387	0.504784	0.831583
palmitoylcarnitine (C16)	1-(1-enyl-palmitoyl)-2-linoleoyl-GPC (P-16:0/18:2)*	-0.189708	0.169454	0.569748
palmitoylcarnitine (C16)	1-(1-enyl-palmitoyl)-2-linoleoyl-GPE (P-16:0/18:2)*	-0.303831	0.0255134	0.246729
palmitoylcarnitine (C16)	1-(1-enyl-palmitoyl)-2-oleoyl-GPC (P-16:0/18:1)*	0.162035	0.241757	0.649746
palmitoylcarnitine (C16)	1-(1-enyl-palmitoyl)-2-oleoyl-GPE (P-16:0/18:1)*	0.0750524	0.589627	0.871184
palmitoylcarnitine (C16)	1-(1-enyl-palmitoyl)-2-palmitoleoyl-GPC (P-16:0/16:1)*	0.129788	0.349585	0.738306
palmitoylcarnitine (C16)	1-(1-enyl-palmitoyl)-2-palmitoyl-GPC (P-16:0/16:0)*	0.229121	0.0956046	0.452324
palmitoylcarnitine (C16)	1-(1-enyl-palmitoyl)-GPC (P-16:0)*	0.314504	0.0205498	0.221567
palmitoylcarnitine (C16)	1-(1-enyl-palmitoyl)-GPE (P-16:0)*	0.255041	0.0627135	0.37641
palmitoylcarnitine (C16)	1-(1-enyl-stearoyl)-2-arachidonoyl-GPE (P-18:0/20:4)*	0.101201	0.466527	0.811737
palmitoylcarnitine (C16)	1-(1-enyl-stearoyl)-2-linoleoyl-GPE (P-18:0/18:2)*	-0.133524	0.33577	0.728689
palmitoylcarnitine (C16)	1-(1-enyl-stearoyl)-2-oleoyl-GPE (P-18:0/18:1)	0.0822184	0.554491	0.855743
palmitoylcarnitine (C16)	1-(1-enyl-stearoyl)-GPE (P-18:0)*	0.204879	0.137244	0.524189
palmitoylcarnitine (C16)	1-arachidonoyl-GPC* (20:4)*	0.432666	0.00108493	0.038365
palmitoylcarnitine (C16)	1-arachidonoyl-GPE (20:4n6)*	0.4162	0.00174677	0.0525516
palmitoylcarnitine (C16)	1-arachidonoyl-GPI* (20:4)*	0.372518	0.00553731	0.107044
palmitoylcarnitine (C16)	1-arachidonylglycerol (20:4)	0.177248	0.199772	0.606305
palmitoylcarnitine (C16)	1-carboxyethylisoleucine	-0.0274166	0.84399	0.960238
palmitoylcarnitine (C16)	1-carboxyethylleucine	0.099676	0.473303	0.815286
palmitoylcarnitine (C16)	1-carboxyethylphenylalanine	-0.0706308	0.611791	0.88049
palmitoylcarnitine (C16)	1-carboxyethyltyrosine	-0.139778	0.313417	0.711561
palmitoylcarnitine (C16)	1-carboxyethylvaline	0.163331	0.237962	0.646064
palmitoylcarnitine (C16)	1-dihomo-linolenylglycerol (20:3)	0.311149	0.0220131	0.229399
palmitoylcarnitine (C16)	1-docosahexaenoylglycerol (22:6)	0.120999	0.383449	0.761669
palmitoylcarnitine (C16)	1-lignoceroyl-GPC (24:0)	0.0755494	0.587158	0.870135
palmitoylcarnitine (C16)	1-linolenoyl-GPC (18:3)*	0.0335049	0.80993	0.950059
palmitoylcarnitine (C16)	1-linoleoyl-2-arachidonoyl-GPC (18:2/20:4n6)*	0.0370116	0.790466	0.944706
palmitoylcarnitine (C16)	1-linoleoyl-2-arachidonoyl-GPE (18:2/20:4)*	0.0367095	0.792138	0.945147
palmitoylcarnitine (C16)	1-linoleoyl-2-linolenoyl-GPC (18:2/18:3)*	-0.233695	0.088988	0.438624
palmitoylcarnitine (C16)	1-linoleoyl-GPC (18:2)	0.120183	0.386688	0.763765
palmitoylcarnitine (C16)	1-linoleoyl-GPE (18:2)*	0.0813798	0.55855	0.857585
palmitoylcarnitine (C16)	1-linoleoyl-GPG (18:2)*	0.0699447	0.615262	0.881805
palmitoylcarnitine (C16)	1-linoleoyl-GPI* (18:2)*	-0.011397	0.934811	0.98478
palmitoylcarnitine (C16)	1-linoleoylglycerol (18:2)	0.211283	0.125117	0.505352
palmitoylcarnitine (C16)	1-methyl-4-imidazoleacetate	0.0443301	0.750263	0.932009
palmitoylcarnitine (C16)	1-methyl-5-imidazoleacetate	0.0838956	0.546413	0.851808
palmitoylcarnitine (C16)	1-methyl-5-imidazolelactate	0.0812274	0.55929	0.85793
palmitoylcarnitine (C16)	1-methylhistidine	0.118201	0.394624	0.768983
palmitoylcarnitine (C16)	1-methylnicotinamide	0.167296	0.226607	0.63469
palmitoylcarnitine (C16)	1-methylurate	-0.0594739	0.669238	0.903806
palmitoylcarnitine (C16)	1-methylxanthine	-0.135277	0.329405	0.72361
palmitoylcarnitine (C16)	1-myristoyl-2-arachidonoyl-GPC (14:0/20:4)*	0.120869	0.383963	0.761936
palmitoylcarnitine (C16)	1-myristoyl-2-palmitoyl-GPC (14:0/16:0)	0.175071	0.205438	0.612564
palmitoylcarnitine (C16)	1-myristoylglycerol (14:0)	0.202362	0.142244	0.531804
palmitoylcarnitine (C16)	1-oleoyl-2-arachidonoyl-GPE (18:1/20:4)*	0.344082	0.0108458	0.157329
palmitoylcarnitine (C16)	1-oleoyl-2-docosahexaenoyl-GPC (18:1/22:6)*	0.207547	0.132088	0.516075
palmitoylcarnitine (C16)	1-oleoyl-2-linoleoyl-GPE (18:1/18:2)*	0.0375453	0.787515	0.943787
palmitoylcarnitine (C16)	1-oleoyl-GPC (18:1)	0.325862	0.0161904	0.195524
palmitoylcarnitine (C16)	1-oleoyl-GPE (18:1)	0.223404	0.104406	0.469827
palmitoylcarnitine (C16)	1-oleoyl-GPG (18:1)*	-0.130615	0.346499	0.736113
palmitoylcarnitine (C16)	1-oleoyl-GPI (18:1)	0.0590433	0.671496	0.904536
palmitoylcarnitine (C16)	1-oleoyl-GPS (18:1)	-0.0113733	0.934946	0.984903
palmitoylcarnitine (C16)	1-oleoylglycerol (18:1)	0.19535	0.156889	0.55299
palmitoylcarnitine (C16)	1-palmitoleoyl-2-linolenoyl-GPC (16:1/18:3)*	-0.125034	0.367669	0.751022
palmitoylcarnitine (C16)	1-palmitoleoyl-GPC* (16:1)*	0.470326	0.000332345	0.0170365
palmitoylcarnitine (C16)	1-palmitoleoylglycerol (16:1)*	0.309515	0.0227572	0.233272
palmitoylcarnitine (C16)	1-palmitoyl-2-arachidonoyl-GPC (16:0/20:4n6)	0.639261	1.96375e-07	4.5623e-05
palmitoylcarnitine (C16)	1-palmitoyl-2-arachidonoyl-GPE (16:0/20:4)*	0.440061	0.000869157	0.0331987
palmitoylcarnitine (C16)	1-palmitoyl-2-arachidonoyl-GPI (16:0/20:4)*	0.276387	0.0430638	0.316433
palmitoylcarnitine (C16)	1-palmitoyl-2-dihomo-linolenoyl-GPC (16:0/20:3n3 or 6)*	0.426644	0.00129494	0.0431663
palmitoylcarnitine (C16)	1-palmitoyl-2-docosahexaenoyl-GPC (16:0/22:6)	0.400953	0.00265916	0.0687912
palmitoylcarnitine (C16)	1-palmitoyl-2-docosahexaenoyl-GPE (16:0/22:6)*	0.304441	0.0252048	0.245257
palmitoylcarnitine (C16)	1-palmitoyl-2-linoleoyl-GPC (16:0/18:2)	0.298189	0.0285204	0.260568
palmitoylcarnitine (C16)	1-palmitoyl-2-linoleoyl-GPE (16:0/18:2)	0.172861	0.211309	0.619069
palmitoylcarnitine (C16)	1-palmitoyl-2-linoleoyl-GPI (16:0/18:2)	0.273947	0.045015	0.323126
palmitoylcarnitine (C16)	1-palmitoyl-2-oleoyl-GPC (16:0/18:1)	0.601067	1.54072e-06	0.000259417
palmitoylcarnitine (C16)	1-palmitoyl-2-oleoyl-GPE (16:0/18:1)	0.415819	0.00176564	0.0529339
palmitoylcarnitine (C16)	1-palmitoyl-2-oleoyl-GPI (16:0/18:1)*	0.418258	0.00164794	0.0505964
palmitoylcarnitine (C16)	1-palmitoyl-2-palmitoleoyl-GPC (16:0/16:1)*	0.433047	0.00107273	0.0380854
palmitoylcarnitine (C16)	1-palmitoyl-2-stearoyl-GPC (16:0/18:0)	0.193749	0.160383	0.557992
palmitoylcarnitine (C16)	1-palmitoyl-2-stearoyl-GPE (16:0/18:0)*	0.38052	0.00453342	0.0952578
palmitoylcarnitine (C16)	1-palmitoyl-GPC (16:0)	0.602973	1.39905e-06	0.000238981
palmitoylcarnitine (C16)	1-palmitoyl-GPE (16:0)	0.482981	0.000216397	0.012531
palmitoylcarnitine (C16)	1-palmitoyl-GPG (16:0)*	0.226453	0.0996372	0.460441
palmitoylcarnitine (C16)	1-palmitoyl-GPI* (16:0)	0.0838193	0.546779	0.851971
palmitoylcarnitine (C16)	1-palmitoylglycerol (16:0)	0.0882409	0.525753	0.842014
palmitoylcarnitine (C16)	1-ribosyl-imidazoleacetate*	-0.124986	0.367854	0.751087
palmitoylcarnitine (C16)	1-stearoyl-2-arachidonoyl-GPC (18:0/20:4)	0.461483	0.000444209	0.0208569
palmitoylcarnitine (C16)	1-stearoyl-2-arachidonoyl-GPE (18:0/20:4)	0.399886	0.00273657	0.0700903
palmitoylcarnitine (C16)	1-stearoyl-2-arachidonoyl-GPI (18:0/20:4)	0.555479	1.30119e-05	0.00147758
palmitoylcarnitine (C16)	1-stearoyl-2-arachidonoyl-GPS (18:0/20:4)	0.226318	0.099845	0.460894
palmitoylcarnitine (C16)	1-stearoyl-2-docosahexaenoyl-GPC (18:0/22:6)	0.189708	0.169454	0.569748
palmitoylcarnitine (C16)	1-stearoyl-2-docosahexaenoyl-GPE (18:0/22:6)*	0.206175	0.134721	0.520228
palmitoylcarnitine (C16)	1-stearoyl-2-linoleoyl-GPC (18:0/18:2)*	0.0519535	0.709076	0.918224
palmitoylcarnitine (C16)	1-stearoyl-2-linoleoyl-GPE (18:0/18:2)*	0.172632	0.211923	0.619688
palmitoylcarnitine (C16)	1-stearoyl-2-linoleoyl-GPI (18:0/18:2)	0.205641	0.135756	0.521926
palmitoylcarnitine (C16)	1-stearoyl-2-oleoyl-GPC (18:0/18:1)	0.284696	0.0369315	0.294312
palmitoylcarnitine (C16)	1-stearoyl-2-oleoyl-GPE (18:0/18:1)	0.216619	0.115646	0.489593
palmitoylcarnitine (C16)	1-stearoyl-2-oleoyl-GPI (18:0/18:1)*	0.292319	0.0319584	0.274979
palmitoylcarnitine (C16)	1-stearoyl-2-oleoyl-GPS (18:0/18:1)	0.28927	0.0338763	0.282674
palmitoylcarnitine (C16)	1-stearoyl-GPC (18:0)	0.266171	0.0517225	0.344536
palmitoylcarnitine (C16)	1-stearoyl-GPE (18:0)	0.386926	0.00384893	0.0863557
palmitoylcarnitine (C16)	1-stearoyl-GPG (18:0)	0.334598	0.013399	0.176674
palmitoylcarnitine (C16)	1-stearoyl-GPI (18:0)	0.0292358	0.83378	0.957137
palmitoylcarnitine (C16)	10-heptadecenoate (17:1n7)	0.603278	1.37754e-06	0.000236351
palmitoylcarnitine (C16)	10-nonadecenoate (19:1n9)	0.59817	1.78191e-06	0.000291327
palmitoylcarnitine (C16)	10-undecenoate (11:1n1)	0.353993	0.00863773	0.138218
palmitoylcarnitine (C16)	11-ketoetiocholanolone glucuronide	0.075135	0.589216	0.871045
palmitoylcarnitine (C16)	11beta-hydroxyandrosterone glucuronide	0.0659043	0.635871	0.890211
palmitoylcarnitine (C16)	11beta-hydroxyetiocholanolone glucuronide*	0.00744475	0.957391	0.989934
palmitoylcarnitine (C16)	12,13-DiHOME	-0.0296192	0.831632	0.956611
palmitoylcarnitine (C16)	12-HETE	0.34674	0.0102106	0.152181
palmitoylcarnitine (C16)	13-HODE + 9-HODE	0.227825	0.0975471	0.456361
palmitoylcarnitine (C16)	16a-hydroxy DHEA 3-sulfate	0.0706308	0.611791	0.88049
palmitoylcarnitine (C16)	17alpha-hydroxypregnanolone glucuronide	0.298579	0.0283035	0.25977
palmitoylcarnitine (C16)	17alpha-hydroxypregnenolone 3-sulfate	0.0701375	0.614286	0.881499
palmitoylcarnitine (C16)	2'-deoxyuridine	-0.0273299	0.844477	0.96036
palmitoylcarnitine (C16)	2'-O-methyluridine	0.0885458	0.524318	0.841291
palmitoylcarnitine (C16)	2,3-dihydroxy-2-methylbutyrate	0.0375079	0.787721	0.943899
palmitoylcarnitine (C16)	2,3-dihydroxy-5-methylthio-4-pentenoate (DMTPA)*	0.0691062	0.619516	0.883535
palmitoylcarnitine (C16)	2,3-dihydroxyisovalerate	-0.024417	0.860879	0.965056
palmitoylcarnitine (C16)	2,4-di-tert-butylphenol	0.38037	0.00455071	0.0954395
palmitoylcarnitine (C16)	2,6-dihydroxybenzoic acid	-0.152964	0.26948	0.675524
palmitoylcarnitine (C16)	2-acetamidophenol sulfate	-0.0570067	0.682215	0.90862
palmitoylcarnitine (C16)	2-aminoadipate	-0.108748	0.43377	0.79346
palmitoylcarnitine (C16)	2-aminobutyrate	0.323652	0.0169708	0.200573
palmitoylcarnitine (C16)	2-aminoheptanoate	-0.0191729	0.890551	0.973114
palmitoylcarnitine (C16)	2-aminooctanoate	0.25001	0.068262	0.390741
palmitoylcarnitine (C16)	2-aminophenol sulfate	-0.119726	0.388511	0.764959
palmitoylcarnitine (C16)	2-arachidonoylglycerol (20:4)	-0.00205237	0.988248	0.997311
palmitoylcarnitine (C16)	2-hydroxy-3-methylvalerate	-0.0121593	0.930461	0.983644
palmitoylcarnitine (C16)	2-hydroxy-4-(methylthio)butanoic acid	-0.278597	0.041356	0.310583
palmitoylcarnitine (C16)	2-hydroxyarachidate*	0.191767	0.164787	0.563547
palmitoylcarnitine (C16)	2-hydroxybehenate	0.435944	0.000983958	0.0360474
palmitoylcarnitine (C16)	2-hydroxybutyrate/2-hydroxyisobutyrate	0.473451	0.000299389	0.0158267
palmitoylcarnitine (C16)	2-hydroxydecanoate	-0.0870974	0.531152	0.844727
palmitoylcarnitine (C16)	2-hydroxyglutarate	0.0362493	0.794687	0.945871
palmitoylcarnitine (C16)	2-hydroxyhippurate (salicylurate)	-0.0812274	0.55929	0.85793
palmitoylcarnitine (C16)	2-hydroxylaurate	0.0989137	0.47671	0.816927
palmitoylcarnitine (C16)	2-hydroxynervonate*	0.53017	3.73683e-05	0.00338887
palmitoylcarnitine (C16)	2-hydroxyoctanoate	-0.0128454	0.926548	0.982632
palmitoylcarnitine (C16)	2-hydroxypalmitate	0.18643	0.177083	0.579218
palmitoylcarnitine (C16)	2-hydroxyphenylacetate	-0.0129979	0.925678	0.982397
palmitoylcarnitine (C16)	2-hydroxyphytanate*	0.0348008	0.802723	0.948027
palmitoylcarnitine (C16)	2-hydroxysebacate	-0.0657614	0.636606	0.890573
palmitoylcarnitine (C16)	2-hydroxystearate	0.0688775	0.620678	0.884019
palmitoylcarnitine (C16)	2-isopropylmalate	0.119353	0.389998	0.766041
palmitoylcarnitine (C16)	2-keto-3-deoxy-gluconate	0.21578	0.117097	0.492075
palmitoylcarnitine (C16)	2-ketocaprylate	0.044635	0.748601	0.931516
palmitoylcarnitine (C16)	2-linoleoylglycerol (18:2)	-0.0652957	0.639	0.891582
palmitoylcarnitine (C16)	2-methoxyhydroquinone sulfate (1)	-0.0678045	0.626144	0.886152
palmitoylcarnitine (C16)	2-methoxyhydroquinone sulfate (2)	0.026607	0.848542	0.961677
palmitoylcarnitine (C16)	2-methoxyresorcinol sulfate	-0.158075	0.25361	0.661249
palmitoylcarnitine (C16)	2-methylbutyrylcarnitine (C5)	0.0462359	0.739896	0.928694
palmitoylcarnitine (C16)	2-methylserine	-0.0300801	0.829051	0.955895
palmitoylcarnitine (C16)	2-naphthol sulfate	-0.0371641	0.789622	0.944475
palmitoylcarnitine (C16)	2-O-methylascorbic acid	0.232552	0.0906076	0.442122
palmitoylcarnitine (C16)	2-oleoylglycerol (18:1)	0.142729	0.303206	0.703443
palmitoylcarnitine (C16)	2-oxoarginine*	-0.340347	0.0117963	0.164963
palmitoylcarnitine (C16)	2-palmitoleoyl-GPC* (16:1)*	0.329979	0.0148186	0.186427
palmitoylcarnitine (C16)	2-palmitoyl-GPC* (16:0)*	0.436783	0.000959524	0.0354304
palmitoylcarnitine (C16)	2-piperidinone	-0.216695	0.115514	0.489366
palmitoylcarnitine (C16)	2-stearoyl-GPE (18:0)*	0.234534	0.0878148	0.436249
palmitoylcarnitine (C16)	21-hydroxypregnenolone disulfate	0.142443	0.304186	0.704098
palmitoylcarnitine (C16)	21-hydroxypregnenolone monosulfate (1)	0.184612	0.181421	0.584385
palmitoylcarnitine (C16)	2R,3R-dihydroxybutyrate	0.0815323	0.557811	0.857287
palmitoylcarnitine (C16)	3,4-dihydroxybutyrate	0.0957118	0.491162	0.824457
palmitoylcarnitine (C16)	3,5-dichloro-2,6-dihydroxybenzoic acid	-0.0535544	0.700526	0.915108
palmitoylcarnitine (C16)	3,7-dimethylurate	-0.0242434	0.861858	0.965362
palmitoylcarnitine (C16)	3-(3-amino-3-carboxypropyl)uridine*	0.27814	0.0417047	0.311796
palmitoylcarnitine (C16)	3-(3-hydroxyphenyl)propionate	0.0884879	0.524591	0.841477
palmitoylcarnitine (C16)	3-(3-hydroxyphenyl)propionate sulfate	0.0211642	0.879264	0.969943
palmitoylcarnitine (C16)	3-(4-hydroxyphenyl)lactate (HPLA)	-0.12125	0.382454	0.761022
palmitoylcarnitine (C16)	3-acetylphenol sulfate	0.0503994	0.71741	0.921158
palmitoylcarnitine (C16)	3-amino-2-piperidone	-0.106003	0.445529	0.800238
palmitoylcarnitine (C16)	3-aminoisobutyrate	0.23118	0.0925813	0.446202
palmitoylcarnitine (C16)	3-bromo-5-chloro-2,6-dihydroxybenzoic acid*	0.0809987	0.5604	0.858332
palmitoylcarnitine (C16)	3-carboxy-4-methyl-5-pentyl-2-furanpropionate (3-CMPFP)	-0.0206213	0.882339	0.970748
palmitoylcarnitine (C16)	3-carboxy-4-methyl-5-propyl-2-furanpropanoate (CMPF)	0.00567944	0.967488	0.992312
palmitoylcarnitine (C16)	3-decenoylcarnitine	0.398799	0.00281746	0.0714086
palmitoylcarnitine (C16)	3-ethylcatechol sulfate (1)	0.0480702	0.729962	0.925402
palmitoylcarnitine (C16)	3-formylindole	-0.116981	0.399555	0.772126
palmitoylcarnitine (C16)	3-hydroxy-2-ethylpropionate	0.37793	0.00483921	0.0990457
palmitoylcarnitine (C16)	3-hydroxy-2-methylpyridine sulfate	-0.0320518	0.81803	0.95267
palmitoylcarnitine (C16)	3-hydroxy-3-methylglutarate	-0.108595	0.434418	0.793833
palmitoylcarnitine (C16)	3-hydroxyadipate	0.138074	0.319409	0.716157
palmitoylcarnitine (C16)	3-hydroxybutyrate (BHBA)	0.293463	0.0312629	0.272305
palmitoylcarnitine (C16)	3-hydroxybutyroylglycine	0.225937	0.100433	0.46198
palmitoylcarnitine (C16)	3-hydroxydecanoate	0.407357	0.00223418	0.0614881
palmitoylcarnitine (C16)	3-hydroxydecanoylcarnitine	0.479703	0.000242223	0.0136172
palmitoylcarnitine (C16)	3-hydroxydodecanedioate*	0.50395	0.000102347	0.00726044
palmitoylcarnitine (C16)	3-hydroxyhexanoate	0.289804	0.0335339	0.281339
palmitoylcarnitine (C16)	3-hydroxyhexanoylcarnitine (1)	0.499381	0.000120986	0.00822223
palmitoylcarnitine (C16)	3-hydroxyhippurate	0.0391462	0.778679	0.941
palmitoylcarnitine (C16)	3-hydroxyhippurate sulfate	0.0668579	0.630982	0.888139
palmitoylcarnitine (C16)	3-hydroxyisobutyrate	0.224547	0.102597	0.466279
palmitoylcarnitine (C16)	3-hydroxylaurate	0.433047	0.00107273	0.0380854
palmitoylcarnitine (C16)	3-hydroxyoctanoate	0.356051	0.00823159	0.134466
palmitoylcarnitine (C16)	3-hydroxyoctanoylcarnitine (1)	0.465371	0.000391391	0.0191424
palmitoylcarnitine (C16)	3-hydroxyoctanoylcarnitine (2)	0.43907	0.000895634	0.0338399
palmitoylcarnitine (C16)	3-hydroxyoleoylcarnitine	0.690872	7.38752e-09	2.63787e-06
palmitoylcarnitine (C16)	3-hydroxypyridine sulfate	-0.0695636	0.617194	0.882589
palmitoylcarnitine (C16)	3-hydroxystachydrine*	-0.0202479	0.884455	0.971293
palmitoylcarnitine (C16)	3-indoleglyoxylic acid	-0.233772	0.0888809	0.438347
palmitoylcarnitine (C16)	3-indoxyl sulfate	-0.0396036	0.776159	0.94018
palmitoylcarnitine (C16)	3-methoxycatechol sulfate (1)	-0.193368	0.161223	0.559142
palmitoylcarnitine (C16)	3-methoxycatechol sulfate (2)	-0.104924	0.450204	0.802997
palmitoylcarnitine (C16)	3-methoxytyramine sulfate	0.126078	0.363648	0.748274
palmitoylcarnitine (C16)	3-methoxytyrosine	-0.0655994	0.637438	0.89098
palmitoylcarnitine (C16)	3-methyl catechol sulfate (1)	-0.0344197	0.804841	0.948515
palmitoylcarnitine (C16)	3-methyl-2-oxobutyrate	0.207166	0.132816	0.51718
palmitoylcarnitine (C16)	3-methyl-2-oxovalerate	0.12773	0.357345	0.743809
palmitoylcarnitine (C16)	3-methyladipate	-0.0200328	0.885674	0.971701
palmitoylcarnitine (C16)	3-methylcytidine	0.0382321	0.78372	0.942532
palmitoylcarnitine (C16)	3-methylglutaconate	0.267315	0.050688	0.341117
palmitoylcarnitine (C16)	3-methylglutarylcarnitine (2)	0.0289308	0.83549	0.957678
palmitoylcarnitine (C16)	3-methylhistidine	0.0416619	0.76485	0.936613
palmitoylcarnitine (C16)	3-methylxanthine	0.0453211	0.744867	0.930271
palmitoylcarnitine (C16)	3-phenylpropionate (hydrocinnamate)	-0.153878	0.266592	0.672911
palmitoylcarnitine (C16)	3-phosphoglycerate	0.144349	0.297694	0.698931
palmitoylcarnitine (C16)	3-sulfo-L-alanine	-0.134411	0.33254	0.726204
palmitoylcarnitine (C16)	3-ureidopropionate	-0.10547	0.447836	0.801546
palmitoylcarnitine (C16)	3b-hydroxy-5-cholenoic acid	0.0386469	0.781432	0.941927
palmitoylcarnitine (C16)	3beta,7alpha-dihydroxy-5-cholestenoate	-0.00705165	0.959639	0.99045
palmitoylcarnitine (C16)	3beta-hydroxy-5-cholestenoate	0.159901	0.248098	0.655958
palmitoylcarnitine (C16)	4-acetamidobutanoate	-0.11843	0.393704	0.768421
palmitoylcarnitine (C16)	4-acetylcatechol sulfate (1)	-0.222074	0.10654	0.473837
palmitoylcarnitine (C16)	4-acetylphenyl sulfate	-0.172038	0.213524	0.621388
palmitoylcarnitine (C16)	4-allylcatechol sulfate	-0.138022	0.319595	0.716272
palmitoylcarnitine (C16)	4-allylphenol sulfate	0.234458	0.087921	0.436492
palmitoylcarnitine (C16)	4-chlorobenzoic acid	-0.0967029	0.486665	0.82206
palmitoylcarnitine (C16)	4-cholesten-3-one	0.330894	0.0145276	0.18446
palmitoylcarnitine (C16)	4-ethylcatechol sulfate	-0.111492	0.422186	0.786535
palmitoylcarnitine (C16)	4-ethylphenyl sulfate	-0.115304	0.406394	0.776557
palmitoylcarnitine (C16)	4-guanidinobutanoate	-0.198414	0.150358	0.543778
palmitoylcarnitine (C16)	4-hydroxy-2-oxoglutaric acid	-0.0999047	0.472283	0.814884
palmitoylcarnitine (C16)	4-hydroxychlorothalonil	-0.00644178	0.963127	0.991378
palmitoylcarnitine (C16)	4-hydroxycoumarin	-0.171396	0.215263	0.623242
palmitoylcarnitine (C16)	4-hydroxyglutamate	-0.0338098	0.808233	0.949653
palmitoylcarnitine (C16)	4-hydroxyhippurate	-0.0237469	0.864661	0.966043
palmitoylcarnitine (C16)	4-hydroxyphenylacetate	0.0905678	0.514851	0.83674
palmitoylcarnitine (C16)	4-hydroxyphenylacetylglutamine	0.0941181	0.49844	0.828145
palmitoylcarnitine (C16)	4-hydroxyphenylpyruvate	-0.161349	0.243783	0.651693
palmitoylcarnitine (C16)	4-imidazoleacetate	-0.0351506	0.800781	0.94755
palmitoylcarnitine (C16)	4-methoxyphenol sulfate	-0.176956	0.200525	0.607121
palmitoylcarnitine (C16)	4-methyl-2-oxopentanoate	0.135506	0.32858	0.723013
palmitoylcarnitine (C16)	4-methylcatechol sulfate	0.0530208	0.703372	0.91615
palmitoylcarnitine (C16)	4-methylguaiacol sulfate	0.177834	0.198264	0.604585
palmitoylcarnitine (C16)	4-methylhexanoylglutamine	0.533509	3.26697e-05	0.00306018
palmitoylcarnitine (C16)	4-methylnonanoylcarnitine	-0.0121573	0.930473	0.983649
palmitoylcarnitine (C16)	4-oxo-retinoic acid	0.0405946	0.770708	0.938568
palmitoylcarnitine (C16)	4-vinylcatechol sulfate	-0.0396798	0.77574	0.940027
palmitoylcarnitine (C16)	4-vinylphenol sulfate	-0.185897	0.178349	0.580721
palmitoylcarnitine (C16)	5,6-dihydrothymine	0.0636935	0.647266	0.89484
palmitoylcarnitine (C16)	5,6-dihydrouracil	0.0256528	0.853913	0.963151
palmitoylcarnitine (C16)	5,6-dihydrouridine	0.192377	0.163423	0.562177
palmitoylcarnitine (C16)	5-(galactosylhydroxy)-L-lysine	0.259532	0.0580718	0.363516
palmitoylcarnitine (C16)	5-acetylamino-6-amino-3-methyluracil	0.0100248	0.942646	0.986565
palmitoylcarnitine (C16)	5-acetylamino-6-formylamino-3-methyluracil	-0.031605	0.820524	0.953406
palmitoylcarnitine (C16)	5-dodecenoate (12:1n7)	0.366343	0.00644008	0.117025
palmitoylcarnitine (C16)	5-dodecenoylcarnitine (C12:1)	0.45264	0.00058916	0.025461
palmitoylcarnitine (C16)	5-hydroxyhexanoate	-0.104361	0.452648	0.804419
palmitoylcarnitine (C16)	5-hydroxyindole sulfate	-0.117712	0.396596	0.770301
palmitoylcarnitine (C16)	5-hydroxylysine	0.193596	0.160719	0.558425
palmitoylcarnitine (C16)	5-methylthioadenosine (MTA)	0.0959405	0.490122	0.823946
palmitoylcarnitine (C16)	5-methyluridine (ribothymidine)	0.180941	0.190409	0.595034
palmitoylcarnitine (C16)	5-oxoproline	0.0785592	0.572308	0.863725
palmitoylcarnitine (C16)	5alpha-androstan-3alpha,17alpha-diol monosulfate	0.0568101	0.683253	0.909029
palmitoylcarnitine (C16)	5alpha-androstan-3alpha,17beta-diol 17-glucuronide	0.00851523	0.951271	0.988563
palmitoylcarnitine (C16)	5alpha-androstan-3alpha,17beta-diol disulfate	0.0360428	0.795831	0.946274
palmitoylcarnitine (C16)	5alpha-androstan-3alpha,17beta-diol monosulfate (1)	0.0519535	0.709076	0.918224
palmitoylcarnitine (C16)	5alpha-androstan-3alpha,17beta-diol monosulfate (2)	0.140331	0.311485	0.710037
palmitoylcarnitine (C16)	5alpha-androstan-3beta,17alpha-diol disulfate	0.102422	0.461136	0.808878
palmitoylcarnitine (C16)	5alpha-androstan-3beta,17beta-diol disulfate	0.115228	0.406706	0.776762
palmitoylcarnitine (C16)	5alpha-androstan-3beta,17beta-diol monosulfate (2)	0.0977776	0.481812	0.81971
palmitoylcarnitine (C16)	5alpha-pregnan-3beta,20alpha-diol disulfate	-0.0676577	0.626893	0.88638
palmitoylcarnitine (C16)	5alpha-pregnan-3beta,20alpha-diol monosulfate (2)	0.00331618	0.981013	0.995499
palmitoylcarnitine (C16)	5alpha-pregnan-3beta,20beta-diol monosulfate (1)	0.0118544	0.932201	0.984062
palmitoylcarnitine (C16)	5alpha-pregnan-diol disulfate	0.0119375	0.931727	0.983944
palmitoylcarnitine (C16)	6-bromotryptophan	0.369392	0.00597937	0.112115
palmitoylcarnitine (C16)	6-hydroxyindole sulfate	-0.107071	0.440935	0.797506
palmitoylcarnitine (C16)	6-oxopiperidine-2-carboxylate	-0.025729	0.853484	0.96309
palmitoylcarnitine (C16)	7-HOCA	-0.147475	0.287243	0.690333
palmitoylcarnitine (C16)	7-dehydrocholesterol	0.114259	0.410687	0.779466
palmitoylcarnitine (C16)	7-ketodeoxycholate	-0.0272885	0.84471	0.960478
palmitoylcarnitine (C16)	7-methylguanine	0.0333524	0.810779	0.950283
palmitoylcarnitine (C16)	7-methylurate	0.108541	0.434652	0.793984
palmitoylcarnitine (C16)	7-methylxanthine	-0.103827	0.454978	0.805683
palmitoylcarnitine (C16)	8-methoxykynurenate	0.311402	0.0219	0.228811
palmitoylcarnitine (C16)	9,10-DiHOME	-0.119421	0.389729	0.765809
palmitoylcarnitine (C16)	9-hydroxystearate	0.273553	0.045337	0.324096
palmitoylcarnitine (C16)	acetoacetate	0.242311	0.077503	0.413056
palmitoylcarnitine (C16)	acetylcarnitine (C2)	0.509358	8.37009e-05	0.00624004
palmitoylcarnitine (C16)	acisoga	0.177282	0.199683	0.606142
palmitoylcarnitine (C16)	aconitate [cis or trans]	0.471317	0.000321555	0.016641
palmitoylcarnitine (C16)	adenine	-0.131923	0.341648	0.732733
palmitoylcarnitine (C16)	adenosine 3',5'-cyclic monophosphate (cAMP)	0.0302617	0.828034	0.955649
palmitoylcarnitine (C16)	AMP	-0.0237469	0.864661	0.966043
palmitoylcarnitine (C16)	adipoylcarnitine (C6-DC)	0.364922	0.0066651	0.11943
palmitoylcarnitine (C16)	adrenate (22:4n6)	0.514084	7.00133e-05	0.00544848
palmitoylcarnitine (C16)	alanine	-0.0409758	0.768615	0.937877
palmitoylcarnitine (C16)	allantoin	0.0606442	0.663116	0.901299
palmitoylcarnitine (C16)	alpha-CMBHC glucuronide	-0.0634264	0.648649	0.895601
palmitoylcarnitine (C16)	alpha-hydroxycaproate	-0.0878233	0.527722	0.84319
palmitoylcarnitine (C16)	alpha-hydroxyisocaproate	0.117896	0.395854	0.769683
palmitoylcarnitine (C16)	alpha-hydroxyisovalerate	-0.00819516	0.9531	0.988939
palmitoylcarnitine (C16)	alpha-ketobutyrate	0.268479	0.0496524	0.337928
palmitoylcarnitine (C16)	alpha-ketoglutaramate*	0.0937298	0.500222	0.829081
palmitoylcarnitine (C16)	alpha-ketoglutarate	0.321288	0.0178403	0.205842
palmitoylcarnitine (C16)	alpha-tocopherol	0.251687	0.0663706	0.386021
palmitoylcarnitine (C16)	andro steroid monosulfate C19H28O6S (1)*	0.125519	0.365796	0.749787
palmitoylcarnitine (C16)	androstenediol (3alpha, 17alpha) monosulfate (2)	0.030303	0.827803	0.95552
palmitoylcarnitine (C16)	androstenediol (3alpha, 17alpha) monosulfate (3)	-3.8117e-05	0.999782	0.999808
palmitoylcarnitine (C16)	androstenediol (3beta,17beta) disulfate (1)	0.0688012	0.621066	0.884147
palmitoylcarnitine (C16)	androstenediol (3beta,17beta) disulfate (2)	0.137259	0.322301	0.718283
palmitoylcarnitine (C16)	androstenediol (3beta,17beta) monosulfate (1)	0.00384982	0.977959	0.994728
palmitoylcarnitine (C16)	androstenediol (3beta,17beta) monosulfate (2)	0.150887	0.276114	0.68137
palmitoylcarnitine (C16)	androsterone glucuronide	0.140233	0.31183	0.710215
palmitoylcarnitine (C16)	androsterone sulfate	0.0609491	0.661524	0.900556
palmitoylcarnitine (C16)	anthranilate	-0.0668954	0.63079	0.887964
palmitoylcarnitine (C16)	arabitol/xylitol	0.11012	0.427956	0.790035
palmitoylcarnitine (C16)	arabonate/xylonate	-0.0797027	0.566712	0.861213
palmitoylcarnitine (C16)	arachidate (20:0)	0.26053	0.0570796	0.360714
palmitoylcarnitine (C16)	arachidonate (20:4n6)	0.538632	2.65102e-05	0.0025955
palmitoylcarnitine (C16)	arachidonoylcarnitine (C20:4)	0.439756	0.000877228	0.0333822
palmitoylcarnitine (C16)	arachidonoylcholine	-0.0812336	0.55926	0.85793
palmitoylcarnitine (C16)	arachidoylcarnitine (C20)*	0.504232	0.000101287	0.00721335
palmitoylcarnitine (C16)	argininate*	-0.242691	0.0770244	0.411968
palmitoylcarnitine (C16)	arginine	-0.195883	0.155737	0.551506
palmitoylcarnitine (C16)	ascorbic acid 2-sulfate	0.041052	0.768196	0.937747
palmitoylcarnitine (C16)	ascorbic acid 3-sulfate*	0.103716	0.455462	0.805872
palmitoylcarnitine (C16)	asparagine	-0.124681	0.369033	0.751996
palmitoylcarnitine (C16)	aspartate	0.0498189	0.720531	0.922232
palmitoylcarnitine (C16)	behenate (22:0)*	-0.113169	0.415195	0.782094
palmitoylcarnitine (C16)	behenoyl dihydrosphingomyelin (d18:0/22:0)*	0.257023	0.0606297	0.370413
palmitoylcarnitine (C16)	behenoyl sphingomyelin (d18:1/22:0)*	0.221041	0.108221	0.476727
palmitoylcarnitine (C16)	behenoylcarnitine (C22)*	0.283111	0.038042	0.298691
palmitoylcarnitine (C16)	benzoate	0.139928	0.312893	0.711118
palmitoylcarnitine (C16)	beta-alanine	-0.0813798	0.55855	0.857585
palmitoylcarnitine (C16)	beta-citrylglutamate	0.169506	0.220441	0.628381
palmitoylcarnitine (C16)	beta-cryptoxanthin	0.0892319	0.521096	0.839753
palmitoylcarnitine (C16)	beta-hydroxyisovalerate	0.137183	0.322573	0.718492
palmitoylcarnitine (C16)	beta-hydroxyisovaleroylcarnitine	0.287745	0.0348705	0.286509
palmitoylcarnitine (C16)	beta-sitosterol	-0.0680648	0.624816	0.88564
palmitoylcarnitine (C16)	betaine	-0.140233	0.31183	0.710215
palmitoylcarnitine (C16)	bilirubin (E,E)*	0.465142	0.000394332	0.0192358
palmitoylcarnitine (C16)	bilirubin (E,Z or Z,E)*	0.286754	0.0355296	0.289055
palmitoylcarnitine (C16)	bilirubin	0.339508	0.0120192	0.166618
palmitoylcarnitine (C16)	bilirubin degradation product, C16H18N2O5 (1)	0.201751	0.143478	0.533711
palmitoylcarnitine (C16)	bilirubin degradation product, C16H18N2O5 (2)	0.221269	0.107847	0.476158
palmitoylcarnitine (C16)	bilirubin degradation product, C16H18N2O5 (3)	0.198094	0.151031	0.544667
palmitoylcarnitine (C16)	bilirubin degradation product, C16H18N2O5 (4)	0.226758	0.0991697	0.459513
palmitoylcarnitine (C16)	bilirubin degradation product, C17H18N2O4 (1)	0.256794	0.0608672	0.371114
palmitoylcarnitine (C16)	bilirubin degradation product, C17H18N2O4 (2)	0.271812	0.0467811	0.328894
palmitoylcarnitine (C16)	bilirubin degradation product, C17H18N2O4 (3)	0.25588	0.061825	0.373784
palmitoylcarnitine (C16)	bilirubin degradation product, C17H20N2O5 (1)	0.059272	0.670296	0.904162
palmitoylcarnitine (C16)	bilirubin degradation product, C17H20N2O5 (2)	0.0476082	0.73246	0.926146
palmitoylcarnitine (C16)	biliverdin	0.33623	0.0129259	0.173336
palmitoylcarnitine (C16)	branched chain 14:0 dicarboxylic acid	-0.206945	0.133238	0.51786
palmitoylcarnitine (C16)	branched-chain fatty acid 18:0 (2)	-0.023467	0.866241	0.96654
palmitoylcarnitine (C16)	branched-chain, straight-chain, or cyclopropyl 10:1 fatty acid (1)*	-0.24292	0.0767377	0.411259
palmitoylcarnitine (C16)	branched-chain, straight-chain, or cyclopropyl 12:1 fatty acid*	0.491214	0.000162209	0.0101805
palmitoylcarnitine (C16)	butyrate/isobutyrate (4:0)	0.0094149	0.94613	0.987298
palmitoylcarnitine (C16)	butyrylcarnitine (C4)	0.24879	0.0696644	0.394249
palmitoylcarnitine (C16)	C-glycosyltryptophan	0.20709	0.132961	0.517424
palmitoylcarnitine (C16)	caffeine	-0.0142176	0.918726	0.980615
palmitoylcarnitine (C16)	campesterol	-0.010718	0.938687	0.985719
palmitoylcarnitine (C16)	caprate (10:0)	0.320678	0.0180707	0.207163
palmitoylcarnitine (C16)	caproate (6:0)	0.109129	0.43215	0.792645
palmitoylcarnitine (C16)	caprylate (8:0)	0.131542	0.343057	0.733665
palmitoylcarnitine (C16)	carboxyethyl-GABA	-0.253211	0.0646877	0.381637
palmitoylcarnitine (C16)	carnitine	0.349038	0.00968747	0.14754
palmitoylcarnitine (C16)	carotene diol (1)	0.145035	0.295379	0.697011
palmitoylcarnitine (C16)	carotene diol (2)	0.06842	0.623006	0.884933
palmitoylcarnitine (C16)	carotene diol (3)	0.01498	0.914384	0.97941
palmitoylcarnitine (C16)	catechol sulfate	-0.195121	0.157385	0.553706
palmitoylcarnitine (C16)	ceramide (d16:1/24:1, d18:1/22:1)*	0.476882	0.000266658	0.0145982
palmitoylcarnitine (C16)	ceramide (d18:1/14:0, d16:1/16:0)*	0.176139	0.202645	0.609538
palmitoylcarnitine (C16)	ceramide (d18:1/17:0, d17:1/18:0)*	0.413608	0.00187872	0.0551421
palmitoylcarnitine (C16)	ceramide (d18:1/20:0, d16:1/22:0, d20:1/18:0)*	0.419554	0.00158831	0.0493591
palmitoylcarnitine (C16)	ceramide (d18:2/24:1, d18:1/24:2)*	0.376406	0.00502757	0.10124
palmitoylcarnitine (C16)	cerotoylcarnitine (C26)*	0.574385	5.58335e-06	0.000739873
palmitoylcarnitine (C16)	chenodeoxycholate	-0.00457491	0.973808	0.99387
palmitoylcarnitine (C16)	cholate	-0.0408233	0.769452	0.93814
palmitoylcarnitine (C16)	cholesterol	0.210368	0.126798	0.508111
palmitoylcarnitine (C16)	cholesterol sulfate	-0.167905	0.224894	0.632987
palmitoylcarnitine (C16)	cholic acid glucuronide	-0.0359595	0.796293	0.946404
palmitoylcarnitine (C16)	choline	-0.0950257	0.494289	0.825915
palmitoylcarnitine (C16)	phosphocholine	0.102115	0.462487	0.809647
palmitoylcarnitine (C16)	cinnamoylglycine	-0.162334	0.240878	0.648955
palmitoylcarnitine (C16)	cis-3,4-methyleneheptanoate	-0.150241	0.278199	0.683077
palmitoylcarnitine (C16)	cis-3,4-methyleneheptanoylcarnitine	0.220354	0.109348	0.478752
palmitoylcarnitine (C16)	cis-4-decenoate (10:1n6)*	0.00506956	0.970978	0.993191
palmitoylcarnitine (C16)	cis-4-decenoylcarnitine (C10:1)	0.0201639	0.884931	0.971448
palmitoylcarnitine (C16)	citrate	0.292701	0.0317251	0.274131
palmitoylcarnitine (C16)	citrulline	-0.105394	0.448166	0.801718
palmitoylcarnitine (C16)	corticosterone	0.174159	0.207847	0.615089
palmitoylcarnitine (C16)	cortisol	0.0236707	0.865091	0.966162
palmitoylcarnitine (C16)	cortisone	0.117439	0.397702	0.770898
palmitoylcarnitine (C16)	cortolone glucuronide (1)	0.116371	0.402034	0.773801
palmitoylcarnitine (C16)	creatine	0.128188	0.355611	0.742565
palmitoylcarnitine (C16)	creatinine	0.0681151	0.624559	0.885518
palmitoylcarnitine (C16)	cyclo(leu-pro)	0.0466669	0.737558	0.927949
palmitoylcarnitine (C16)	cys-gly, oxidized	0.141452	0.307597	0.706978
palmitoylcarnitine (C16)	cystathionine	0.0360968	0.795532	0.946126
palmitoylcarnitine (C16)	cysteine	-0.21761	0.113949	0.486771
palmitoylcarnitine (C16)	cysteine s-sulfate	0.273413	0.0454513	0.32448
palmitoylcarnitine (C16)	cysteine sulfinic acid	0.0535671	0.700458	0.915108
palmitoylcarnitine (C16)	cysteine-glutathione disulfide	-0.226987	0.0988203	0.458741
palmitoylcarnitine (C16)	cysteinylglycine	-0.11538	0.406082	0.77642
palmitoylcarnitine (C16)	cysteinylglycine disulfide*	0.188336	0.172618	0.573553
palmitoylcarnitine (C16)	cystine	0.122775	0.376453	0.756869
palmitoylcarnitine (C16)	cytidine	0.303526	0.0256688	0.24748
palmitoylcarnitine (C16)	cytosine	-0.115669	0.404901	0.775816
palmitoylcarnitine (C16)	decadienedioic acid (C10:2-DC)	0.284239	0.0372492	0.295573
palmitoylcarnitine (C16)	decanoylcarnitine (C10)	0.421765	0.00149103	0.047397
palmitoylcarnitine (C16)	dehydroepiandrosterone sulfate (DHEA-S)	-0.00926244	0.947001	0.987501
palmitoylcarnitine (C16)	deoxycarnitine	0.0588908	0.672296	0.904869
palmitoylcarnitine (C16)	deoxycholate	0.0553966	0.690733	0.911731
palmitoylcarnitine (C16)	deoxycholic acid 12-sulfate*	-0.0592765	0.670273	0.904162
palmitoylcarnitine (C16)	deoxycholic acid glucuronide	-0.107147	0.440608	0.797317
palmitoylcarnitine (C16)	diacylglycerol (14:0/18:1, 16:0/16:1) [1]*	0.316724	0.0196272	0.216314
palmitoylcarnitine (C16)	diacylglycerol (14:0/18:1, 16:0/16:1) [2]*	0.279076	0.0409936	0.309442
palmitoylcarnitine (C16)	diacylglycerol (16:1/18:2 [2], 16:0/18:3 [1])*	0.186735	0.176363	0.578236
palmitoylcarnitine (C16)	dihomolinoleate (20:2n6)	0.482981	0.000216397	0.012531
palmitoylcarnitine (C16)	dihomolinolenate (20:3n3 or 3n6)	0.560816	1.03016e-05	0.00122479
palmitoylcarnitine (C16)	dihomo-linolenoyl-choline	-0.0832812	0.549366	0.853376
palmitoylcarnitine (C16)	dihomo-linolenoylcarnitine (C20:3n3 or 6)*	0.530551	3.68021e-05	0.003351
palmitoylcarnitine (C16)	dihomo-linoleoylcarnitine (C20:2)*	0.472918	0.000304796	0.0160389
palmitoylcarnitine (C16)	dihydrocaffeate sulfate (2)	-0.0874421	0.529522	0.844045
palmitoylcarnitine (C16)	dihydroferulate	-0.126152	0.363364	0.748065
palmitoylcarnitine (C16)	dihydroorotate	0.0903755	0.515748	0.837107
palmitoylcarnitine (C16)	dimethyl sulfone	-0.00628931	0.963999	0.991543
palmitoylcarnitine (C16)	dimethylarginine (ADMA + SDMA)	0.237355	0.0839572	0.428409
palmitoylcarnitine (C16)	dimethylglycine	-0.0829045	0.551179	0.854247
palmitoylcarnitine (C16)	dimethylguanidino valeric acid (DMGV)*	-0.0589562	0.671953	0.90476
palmitoylcarnitine (C16)	docosadienoate (22:2n6)	0.41437	0.00183901	0.0543571
palmitoylcarnitine (C16)	docosadioate (C22-DC)	0.00979607	0.943952	0.986784
palmitoylcarnitine (C16)	docosahexaenoate (DHA; 22:6n3)	0.302611	0.0261399	0.249772
palmitoylcarnitine (C16)	docosahexaenoylcarnitine (C22:6)*	0.257519	0.0601168	0.369075
palmitoylcarnitine (C16)	docosahexaenoylcholine	0.0277937	0.841871	0.959631
palmitoylcarnitine (C16)	docosapentaenoate (DPA; 22:5n3)	0.407814	0.00220628	0.0610117
palmitoylcarnitine (C16)	docosapentaenoate (n6 DPA; 22:5n6)	0.395007	0.00311646	0.0758787
palmitoylcarnitine (C16)	dodecadienoate (12:2)*	0.209148	0.129065	0.51181
palmitoylcarnitine (C16)	dodecanedioate (C12)	0.269221	0.0490013	0.335901
palmitoylcarnitine (C16)	dodecenedioate (C12:1-DC)*	0.174843	0.20604	0.61332
palmitoylcarnitine (C16)	dopamine 3-O-sulfate	0.137259	0.322301	0.718283
palmitoylcarnitine (C16)	ectoine	0.0662855	0.633915	0.889304
palmitoylcarnitine (C16)	EDTA	-0.0464646	0.738655	0.928309
palmitoylcarnitine (C16)	eicosanedioate (C20-DC)	-0.122851	0.376155	0.756663
palmitoylcarnitine (C16)	eicosapentaenoate (EPA; 20:5n3)	0.168744	0.222554	0.630553
palmitoylcarnitine (C16)	eicosenedioate (C20:1-DC)*	-0.129484	0.350728	0.739154
palmitoylcarnitine (C16)	eicosenoate (20:1n9 or 1n11)	0.574385	5.58335e-06	0.000739873
palmitoylcarnitine (C16)	eicosenoylcarnitine (C20:1)*	0.648942	1.1127e-07	2.82916e-05
palmitoylcarnitine (C16)	epiandrosterone sulfate	0.0743663	0.593042	0.8728
palmitoylcarnitine (C16)	ergothioneine	0.203735	0.139499	0.527631
palmitoylcarnitine (C16)	erucate (22:1n9)	0.267543	0.0504831	0.340386
palmitoylcarnitine (C16)	erythritol	-0.00263007	0.984941	0.996387
palmitoylcarnitine (C16)	erythronate*	0.149533	0.280494	0.684843
palmitoylcarnitine (C16)	ethyl beta-glucopyranoside	-0.0538593	0.698901	0.914601
palmitoylcarnitine (C16)	ethylmalonate	0.164322	0.235087	0.643124
palmitoylcarnitine (C16)	etiocholanolone glucuronide	0.161578	0.243106	0.651103
palmitoylcarnitine (C16)	eugenol sulfate	0.163984	0.236066	0.644189
palmitoylcarnitine (C16)	FAD	0.0769641	0.580156	0.867061
palmitoylcarnitine (C16)	formiminoglutamate	0.166152	0.229844	0.637845
palmitoylcarnitine (C16)	fructose	0.196722	0.153939	0.549083
palmitoylcarnitine (C16)	fructosyllysine	0.375186	0.00518287	0.103048
palmitoylcarnitine (C16)	fumarate	0.209987	0.127503	0.50932
palmitoylcarnitine (C16)	galactonate	-0.0426919	0.759209	0.934945
palmitoylcarnitine (C16)	gamma-CEHC	-0.375186	0.00518287	0.103048
palmitoylcarnitine (C16)	gamma-glutamyl-2-aminobutyrate	0.120994	0.383469	0.761679
palmitoylcarnitine (C16)	gamma-glutamyl-alpha-lysine	0.268611	0.049536	0.33762
palmitoylcarnitine (C16)	gamma-glutamyl-epsilon-lysine	0.282409	0.0385425	0.300449
palmitoylcarnitine (C16)	gamma-glutamylcitrulline*	-0.016276	0.907009	0.977545
palmitoylcarnitine (C16)	gamma-glutamylglutamate	0.0888508	0.522885	0.840626
palmitoylcarnitine (C16)	gamma-glutamylglutamine	0.118506	0.393397	0.768215
palmitoylcarnitine (C16)	gamma-glutamylglycine	-0.125443	0.366089	0.749992
palmitoylcarnitine (C16)	gamma-glutamylhistidine	0.218144	0.113043	0.485275
palmitoylcarnitine (C16)	gamma-glutamylisoleucine*	0.122851	0.376155	0.756663
palmitoylcarnitine (C16)	gamma-glutamylleucine	0.246579	0.0722648	0.400782
palmitoylcarnitine (C16)	gamma-glutamylmethionine	0.0392224	0.778259	0.94082
palmitoylcarnitine (C16)	gamma-glutamylphenylalanine	0.0714694	0.60756	0.878811
palmitoylcarnitine (C16)	gamma-glutamylthreonine	-0.0433391	0.755671	0.933823
palmitoylcarnitine (C16)	gamma-glutamyltryptophan	0.198475	0.15023	0.543576
palmitoylcarnitine (C16)	gamma-glutamyltyrosine	-0.158834	0.25131	0.658894
palmitoylcarnitine (C16)	gamma-glutamylvaline	0.162417	0.240637	0.648731
palmitoylcarnitine (C16)	gamma-tocopherol/beta-tocopherol	0.161349	0.243783	0.651693
palmitoylcarnitine (C16)	gentisate	-0.254892	0.0628722	0.37681
palmitoylcarnitine (C16)	GlcNAc sulfate conjugate of C21H34O2 steroid	0.216127	0.116496	0.491226
palmitoylcarnitine (C16)	gluconate	-0.0199352	0.886227	0.971831
palmitoylcarnitine (C16)	glucose	0.0279398	0.841051	0.959396
palmitoylcarnitine (C16)	glucuronate	0.0124643	0.928721	0.983261
palmitoylcarnitine (C16)	glucuronide of C10H18O2 (7)*	-0.0329533	0.813003	0.951046
palmitoylcarnitine (C16)	glucuronide of C14H22O4 (2)*	0.107201	0.440377	0.797277
palmitoylcarnitine (C16)	glucuronide of piperine metabolite C17H21NO3 (3)*	0.0924694	0.506028	0.83217
palmitoylcarnitine (C16)	glucuronide of piperine metabolite C17H21NO3 (4)*	0.106326	0.444137	0.799475
palmitoylcarnitine (C16)	glucuronide of piperine metabolite C17H21NO3 (5)*	0.176379	0.20202	0.608802
palmitoylcarnitine (C16)	glutamate	0.151973	0.272632	0.678182
palmitoylcarnitine (C16)	glutamine	-0.209072	0.129208	0.51202
palmitoylcarnitine (C16)	glutamine conjugate of C6H10O2 (1)*	0.184372	0.181999	0.585125
palmitoylcarnitine (C16)	glutamine conjugate of C6H10O2 (2)*	0.375338	0.00516323	0.102831
palmitoylcarnitine (C16)	glutamine conjugate of C7H12O2*	0.496627	0.000133671	0.00884362
palmitoylcarnitine (C16)	glutamine_degradant*	0.075891	0.585464	0.869349
palmitoylcarnitine (C16)	glutarylcarnitine (C5-DC)	-0.165367	0.232083	0.640063
palmitoylcarnitine (C16)	glycerate	0.162798	0.23952	0.647691
palmitoylcarnitine (C16)	glycerol	0.281342	0.0393139	0.303253
palmitoylcarnitine (C16)	glycerol 3-phosphate	-0.117667	0.396777	0.770311
palmitoylcarnitine (C16)	glycerophosphoethanolamine	0.0828283	0.551547	0.854432
palmitoylcarnitine (C16)	glycerophosphorylcholine (GPC)	0.0364018	0.793842	0.945643
palmitoylcarnitine (C16)	glycine	-0.227368	0.09824	0.457658
palmitoylcarnitine (C16)	glycine conjugate of C10H14O2 (1)*	0.0354286	0.799237	0.947202
palmitoylcarnitine (C16)	glyco-beta-muricholate	-0.228021	0.0972518	0.455914
palmitoylcarnitine (C16)	glycochenodeoxycholate	-0.088927	0.522527	0.840469
palmitoylcarnitine (C16)	glycochenodeoxycholate 3-sulfate	-0.0811511	0.55966	0.85807
palmitoylcarnitine (C16)	glycochenodeoxycholate glucuronide (1)	-0.168287	0.223828	0.631787
palmitoylcarnitine (C16)	glycocholate	-0.0930436	0.503378	0.830801
palmitoylcarnitine (C16)	glycocholenate sulfate*	-0.0797789	0.56634	0.861077
palmitoylcarnitine (C16)	glycodeoxycholate	-0.111117	0.423758	0.787412
palmitoylcarnitine (C16)	glycodeoxycholate 3-sulfate	-0.0310654	0.823539	0.954386
palmitoylcarnitine (C16)	glycohyocholate	-0.210336	0.126857	0.508306
palmitoylcarnitine (C16)	glycolithocholate	-0.0350297	0.801452	0.947691
palmitoylcarnitine (C16)	glycolithocholate sulfate*	-0.0587383	0.673097	0.905195
palmitoylcarnitine (C16)	glycosyl ceramide (d18:1/20:0, d16:1/22:0)*	0.530932	3.62439e-05	0.00331243
palmitoylcarnitine (C16)	glycosyl ceramide (d18:1/23:1, d17:1/24:1)*	0.209529	0.128354	0.510607
palmitoylcarnitine (C16)	glycosyl ceramide (d18:2/24:1, d18:1/24:2)*	0.0394511	0.776999	0.940507
palmitoylcarnitine (C16)	glycosyl-N-(2-hydroxynervonoyl)-sphingosine (d18:1/24:1(2OH))*	0.33562	0.013101	0.174658
palmitoylcarnitine (C16)	glycosyl-N-behenoyl-sphingadienine (d18:2/22:0)*	0.278597	0.041356	0.310583
palmitoylcarnitine (C16)	glycosyl-N-behenoyl-sphingosine (d18:1/22:0)*	0.153421	0.268034	0.674141
palmitoylcarnitine (C16)	glycosyl-N-nervonoyl-sphingosine (d18:1/24:1)*	0.0085001	0.951357	0.988563
palmitoylcarnitine (C16)	glycosyl-N-palmitoyl-sphingosine (d18:1/16:0)	0.0441776	0.751094	0.932265
palmitoylcarnitine (C16)	glycosyl-N-stearoyl-sphingosine (d18:1/18:0)	0.368401	0.00612583	0.113785
palmitoylcarnitine (C16)	glycoursodeoxycholate	-0.0893844	0.520381	0.839401
palmitoylcarnitine (C16)	glycoursodeoxycholic acid sulfate (1)	-0.0342901	0.805562	0.948816
palmitoylcarnitine (C16)	guaiacol sulfate	0.0238231	0.86423	0.9659
palmitoylcarnitine (C16)	guanidinoacetate	-0.00301124	0.982759	0.995904
palmitoylcarnitine (C16)	gulonate*	0.225386	0.101287	0.463642
palmitoylcarnitine (C16)	heme	0.121708	0.380648	0.75978
palmitoylcarnitine (C16)	heptanoate (7:0)	-0.182237	0.1872	0.591293
palmitoylcarnitine (C16)	heptenedioate (C7:1-DC)*	0.373204	0.0054442	0.105994
palmitoylcarnitine (C16)	hexadecadienoate (16:2n6)	0.216467	0.115908	0.490065
palmitoylcarnitine (C16)	hexadecanedioate (C16)	0.26396	0.053771	0.350856
palmitoylcarnitine (C16)	hexadecasphingosine (d16:1)*	0.311225	0.0219789	0.229228
palmitoylcarnitine (C16)	hexadecenedioate (C16:1-DC)*	0.181933	0.187952	0.592264
palmitoylcarnitine (C16)	hexanoylcarnitine (C6)	0.382428	0.00431916	0.0925116
palmitoylcarnitine (C16)	hexanoylglutamine	0.364894	0.00666957	0.11943
palmitoylcarnitine (C16)	hippurate	-0.166	0.230277	0.638296
palmitoylcarnitine (C16)	histidine	-0.154031	0.266113	0.672504
palmitoylcarnitine (C16)	histidine betaine (hercynine)*	0.285379	0.0364613	0.292587
palmitoylcarnitine (C16)	homoarginine	0.0595769	0.668698	0.903526
palmitoylcarnitine (C16)	homocitrulline	0.135049	0.330231	0.724163
palmitoylcarnitine (C16)	homostachydrine*	-0.108367	0.435393	0.794428
palmitoylcarnitine (C16)	homovanillate (HVA)	0.0354156	0.79931	0.947202
palmitoylcarnitine (C16)	hydantoin-5-propionate	0.149457	0.280742	0.685066
palmitoylcarnitine (C16)	hydroquinone sulfate	-0.14778	0.286237	0.689518
palmitoylcarnitine (C16)	hydroxy-CMPF*	0.0441776	0.751094	0.932265
palmitoylcarnitine (C16)	hydroxy-N6,N6,N6-trimethyllysine*	0.0434915	0.754839	0.933558
palmitoylcarnitine (C16)	hydroxyasparagine	0.282866	0.0382157	0.299196
palmitoylcarnitine (C16)	hydroxypalmitoyl sphingomyelin (d18:1/16:0(OH))	0.100896	0.467878	0.812416
palmitoylcarnitine (C16)	hyocholate	0.0431866	0.756505	0.934052
palmitoylcarnitine (C16)	hypotaurine	0.0255765	0.854343	0.963254
palmitoylcarnitine (C16)	hypoxanthine	0.128569	0.354171	0.741617
palmitoylcarnitine (C16)	imidazole lactate	-0.132457	0.339682	0.731351
palmitoylcarnitine (C16)	imidazole propionate	-0.000457491	0.99738	0.999336
palmitoylcarnitine (C16)	iminodiacetate (IDA)	-0.125062	0.367559	0.750862
palmitoylcarnitine (C16)	indole-3-carboxylate	-0.0926216	0.505325	0.831952
palmitoylcarnitine (C16)	indoleacetate	-0.121174	0.382755	0.761141
palmitoylcarnitine (C16)	indoleacetoylcarnitine*	0.10486	0.450481	0.803127
palmitoylcarnitine (C16)	indoleacetylglutamine	-0.0640107	0.645627	0.894275
palmitoylcarnitine (C16)	indolelactate	-0.0171145	0.90224	0.976214
palmitoylcarnitine (C16)	indolepropionate	-0.427787	0.00125247	0.0422289
palmitoylcarnitine (C16)	indolin-2-one	-0.0505528	0.716586	0.920836
palmitoylcarnitine (C16)	inosine	0.163191	0.23837	0.646466
palmitoylcarnitine (C16)	isobutyrylcarnitine (C4)	0.13604	0.326661	0.721606
palmitoylcarnitine (C16)	isobutyrylglycine (C4)	0.0588146	0.672697	0.905016
palmitoylcarnitine (C16)	isocaproate (i6:0)	-0.186449	0.17704	0.579218
palmitoylcarnitine (C16)	isocitric lactone	-0.00545115	0.968794	0.992669
palmitoylcarnitine (C16)	isoleucine	0.0426529	0.759422	0.934945
palmitoylcarnitine (C16)	isoleucylglycine	-0.0026687	0.98472	0.996387
palmitoylcarnitine (C16)	isoursodeoxycholate	-0.0998285	0.472623	0.81504
palmitoylcarnitine (C16)	isovalerate (C5)	0.250162	0.0680883	0.39037
palmitoylcarnitine (C16)	isovalerylcarnitine (C5)	0.2757	0.0436054	0.318365
palmitoylcarnitine (C16)	isovalerylglycine	0.170116	0.21876	0.626518
palmitoylcarnitine (C16)	kynurenate	0.110196	0.427634	0.789834
palmitoylcarnitine (C16)	kynurenine	-0.0885458	0.524318	0.841291
palmitoylcarnitine (C16)	lactate	-0.148542	0.283731	0.687493
palmitoylcarnitine (C16)	lactosyl-N-behenoyl-sphingosine (d18:1/22:0)*	0.358948	0.00768813	0.129252
palmitoylcarnitine (C16)	lactosyl-N-nervonoyl-sphingosine (d18:1/24:1)*	0.0790166	0.570066	0.862805
palmitoylcarnitine (C16)	lactosyl-N-palmitoyl-sphingosine (d18:1/16:0)	-0.149381	0.280991	0.685254
palmitoylcarnitine (C16)	laurate (12:0)	0.401105	0.00264826	0.0686307
palmitoylcarnitine (C16)	laurylcarnitine (C12)	0.565009	8.54994e-06	0.00104759
palmitoylcarnitine (C16)	leucine	0.177358	0.199486	0.60592
palmitoylcarnitine (C16)	leucylalanine	0.326039	0.0161294	0.19518
palmitoylcarnitine (C16)	leucylglycine	-0.138156	0.31912	0.715919
palmitoylcarnitine (C16)	levulinate (4-oxovalerate)	0.229692	0.0947584	0.450775
palmitoylcarnitine (C16)	lignoceroyl sphingomyelin (d18:1/24:0)	0.235296	0.0867588	0.43416
palmitoylcarnitine (C16)	lignoceroylcarnitine (C24)*	0.394473	0.00316072	0.0765196
palmitoylcarnitine (C16)	linoleate (18:2n6)	0.412693	0.00192736	0.0559992
palmitoylcarnitine (C16)	linolenate (18:3n3 or 3n6)	0.375262	0.00517304	0.102936
palmitoylcarnitine (C16)	linoleoyl ethanolamide	0.24757	0.0710897	0.397741
palmitoylcarnitine (C16)	linoleoyl-arachidonoyl-glycerol (18:2/20:4) [1]*	-0.0344959	0.804417	0.94843
palmitoylcarnitine (C16)	linoleoyl-arachidonoyl-glycerol (18:2/20:4) [2]*	-0.027025	0.846191	0.96083
palmitoylcarnitine (C16)	linoleoyl-docosahexaenoyl-glycerol (18:2/22:6) [2]*	0.0395273	0.776579	0.940348
palmitoylcarnitine (C16)	linoleoyl-linolenoyl-glycerol (18:2/18:3) [2]*	-0.0457023	0.742794	0.929566
palmitoylcarnitine (C16)	linoleoyl-linoleoyl-glycerol (18:2/18:2) [1]*	0.00423099	0.975777	0.99431
palmitoylcarnitine (C16)	linoleoyl-linoleoyl-glycerol (18:2/18:2) [2]*	-0.00102916	0.994107	0.998571
palmitoylcarnitine (C16)	linoleoylcarnitine (C18:2)*	0.280351	0.0400415	0.30588
palmitoylcarnitine (C16)	linoleoylcholine*	-0.223751	0.103854	0.468821
palmitoylcarnitine (C16)	lithocholate sulfate (1)	-0.216242	0.116296	0.490815
palmitoylcarnitine (C16)	lysine	0.20991	0.127645	0.509543
palmitoylcarnitine (C16)	malate	0.253211	0.0646877	0.381637
palmitoylcarnitine (C16)	maleate	0.0535544	0.700526	0.915108
palmitoylcarnitine (C16)	maltose	0.049514	0.722173	0.922847
palmitoylcarnitine (C16)	maltotetraose	0.275934	0.0434201	0.317693
palmitoylcarnitine (C16)	maltotriose	0.120534	0.385293	0.762901
palmitoylcarnitine (C16)	mannitol/sorbitol	0.151744	0.273363	0.678945
palmitoylcarnitine (C16)	mannonate*	0.400267	0.0027087	0.0696632
palmitoylcarnitine (C16)	mannose	0.221117	0.108096	0.476511
palmitoylcarnitine (C16)	margarate (17:0)	0.579798	4.33955e-06	0.000607155
palmitoylcarnitine (C16)	margaroylcarnitine (C17)*	0.66114	5.28243e-08	1.50262e-05
palmitoylcarnitine (C16)	metabolonic lactone sulfate	0.075891	0.585464	0.869349
palmitoylcarnitine (C16)	methionine	-0.15121	0.275073	0.680377
palmitoylcarnitine (C16)	methionine sulfone	0.308405	0.023275	0.235794
palmitoylcarnitine (C16)	methionine sulfoxide	0.21639	0.11604	0.490307
palmitoylcarnitine (C16)	methyl glucopyranoside (alpha + beta)	-0.00438346	0.974904	0.994041
palmitoylcarnitine (C16)	methyl indole-3-acetate	0.0489859	0.725019	0.923796
palmitoylcarnitine (C16)	methyl-4-hydroxybenzoate sulfate	0.161304	0.243918	0.651908
palmitoylcarnitine (C16)	myo-inositol	0.131466	0.34334	0.73384
palmitoylcarnitine (C16)	myristate (14:0)	0.569583	6.95657e-06	0.000885013
palmitoylcarnitine (C16)	myristoleate (14:1n5)	0.492815	0.000153237	0.0097715
palmitoylcarnitine (C16)	myristoleoylcarnitine (C14:1)*	0.63179	3.00371e-07	6.52999e-05
palmitoylcarnitine (C16)	myristoyl dihydrosphingomyelin (d18:0/14:0)*	0.293082	0.0314933	0.2732
palmitoylcarnitine (C16)	myristoyl-linoleoyl-glycerol (14:0/18:2) [1]*	0.117862	0.395989	0.769873
palmitoylcarnitine (C16)	myristoyl-linoleoyl-glycerol (14:0/18:2) [2]*	0.0993982	0.474543	0.815947
palmitoylcarnitine (C16)	myristoylcarnitine (C14)	0.790128	1.2169e-12	1.06937e-09
palmitoylcarnitine (C16)	N,N,N-trimethyl-5-aminovalerate	0.208919	0.129494	0.51244
palmitoylcarnitine (C16)	N,N,N-trimethyl-alanylproline betaine (TMAP)	0.269754	0.0485373	0.334533
palmitoylcarnitine (C16)	N,N-dimethyl-5-aminovalerate	0.0150596	0.913931	0.979327
palmitoylcarnitine (C16)	N,N-dimethyl-pro-pro	0.352544	0.00893385	0.140911
palmitoylcarnitine (C16)	N,N-dimethylalanine	0.207551	0.132081	0.516075
palmitoylcarnitine (C16)	N-(2-furoyl)glycine	-0.0876494	0.528542	0.84348
palmitoylcarnitine (C16)	N-acetyl-1-methylhistidine*	0.18264	0.186212	0.590105
palmitoylcarnitine (C16)	N-acetyl-2-aminoadipate	-0.229579	0.0949262	0.451015
palmitoylcarnitine (C16)	N-acetyl-2-aminooctanoate*	-0.136573	0.324749	0.720163
palmitoylcarnitine (C16)	N-acetyl-aspartyl-glutamate (NAAG)	0.159443	0.249471	0.657266
palmitoylcarnitine (C16)	N-acetyl-beta-alanine	-0.0604917	0.663912	0.901603
palmitoylcarnitine (C16)	N-acetyl-isoputreanine	0.103411	0.456796	0.806578
palmitoylcarnitine (C16)	N-acetylalanine	0.146941	0.28901	0.691834
palmitoylcarnitine (C16)	N-acetylarginine	-0.371603	0.00566363	0.108517
palmitoylcarnitine (C16)	N-acetylasparagine	0.0353345	0.79976	0.947303
palmitoylcarnitine (C16)	N-acetylaspartate (NAA)	-0.14191	0.30602	0.705734
palmitoylcarnitine (C16)	N-acetylcarnosine	0.00628931	0.963999	0.991543
palmitoylcarnitine (C16)	N-acetylcitrulline	-0.203897	0.139178	0.527217
palmitoylcarnitine (C16)	N-acetylglucosamine/N-acetylgalactosamine	0.241471	0.0785677	0.41552
palmitoylcarnitine (C16)	N-acetylglucosaminylasparagine	0.0944921	0.496727	0.827181
palmitoylcarnitine (C16)	N-acetylglutamate	0.0178006	0.898341	0.975241
palmitoylcarnitine (C16)	N-acetylglutamine	-0.242005	0.0778895	0.413937
palmitoylcarnitine (C16)	N-acetylglycine	0.13421	0.33327	0.726681
palmitoylcarnitine (C16)	N-acetylhistidine	-0.141528	0.307334	0.706764
palmitoylcarnitine (C16)	N-acetylisoleucine	0.081761	0.556703	0.856764
palmitoylcarnitine (C16)	N-acetylkynurenine (2)	-0.247239	0.0714799	0.398767
palmitoylcarnitine (C16)	N-acetylleucine	0.022146	0.873708	0.96849
palmitoylcarnitine (C16)	N-acetylmethionine	-0.21052	0.126516	0.507656
palmitoylcarnitine (C16)	N-acetylneuraminate	0.111187	0.423465	0.787231
palmitoylcarnitine (C16)	N-acetylphenylalanine	-0.357576	0.00794154	0.131784
palmitoylcarnitine (C16)	N-acetylproline	-0.104784	0.450812	0.803288
palmitoylcarnitine (C16)	N-acetylputrescine	-0.0383838	0.782883	0.94233
palmitoylcarnitine (C16)	N-acetylserine	0.186354	0.177264	0.579437
palmitoylcarnitine (C16)	N-acetyltaurine	0.0689537	0.620291	0.883832
palmitoylcarnitine (C16)	N-acetyltheanine	-0.240316	0.0800513	0.419012
palmitoylcarnitine (C16)	N-acetylthreonine	0.0620164	0.655965	0.898326
palmitoylcarnitine (C16)	N-acetyltryptophan	-0.0194016	0.889254	0.97269
palmitoylcarnitine (C16)	N-acetyltyrosine	-0.402249	0.00256778	0.0673543
palmitoylcarnitine (C16)	N-acetylvaline	0.202668	0.141628	0.530882
palmitoylcarnitine (C16)	N-behenoyl-sphingadienine (d18:2/22:0)*	0.323575	0.0169983	0.200691
palmitoylcarnitine (C16)	N-carbamoylalanine	0.0393136	0.777756	0.940728
palmitoylcarnitine (C16)	N-carbamoylvaline	0.19213	0.163973	0.562912
palmitoylcarnitine (C16)	N-delta-acetylornithine	0.0677339	0.626504	0.886184
palmitoylcarnitine (C16)	N-formylanthranilic acid	-0.182196	0.187302	0.591523
palmitoylcarnitine (C16)	N-formylmethionine	-0.0775681	0.577179	0.865751
palmitoylcarnitine (C16)	N-formylphenylalanine	0.220583	0.108972	0.478158
palmitoylcarnitine (C16)	N-methylhydroxyproline	-0.129951	0.348977	0.737783
palmitoylcarnitine (C16)	N-methylpipecolate	-0.0530208	0.703372	0.91615
palmitoylcarnitine (C16)	N-methylproline	-0.14252	0.303924	0.703908
palmitoylcarnitine (C16)	N-methyltaurine	0.0947707	0.495454	0.826662
palmitoylcarnitine (C16)	N-oleoylserine	0.386926	0.00384893	0.0863557
palmitoylcarnitine (C16)	N-oleoyltaurine	0.529417	3.85092e-05	0.00346473
palmitoylcarnitine (C16)	N-oxalyl glycine (NOG)	-0.270941	0.0475183	0.33137
palmitoylcarnitine (C16)	N-palmitoyl-heptadecasphingosine (d17:1/16:0)*	0.373509	0.00540326	0.105527
palmitoylcarnitine (C16)	N-palmitoyl-sphingadienine (d18:2/16:0)*	0.317705	0.0192306	0.213782
palmitoylcarnitine (C16)	N-palmitoyl-sphinganine (d18:0/16:0)	0.350105	0.00945249	0.14553
palmitoylcarnitine (C16)	N-palmitoyl-sphingosine (d18:1/16:0)	0.439222	0.000891514	0.0337408
palmitoylcarnitine (C16)	N-palmitoylglycine	0.461407	0.000445306	0.0208994
palmitoylcarnitine (C16)	N-palmitoylserine	0.194315	0.15914	0.556454
palmitoylcarnitine (C16)	N-stearoyl-sphingadienine (d18:2/18:0)*	0.574843	5.46665e-06	0.000727596
palmitoylcarnitine (C16)	N-stearoyl-sphinganine (d18:0/18:0)*	0.536726	2.86643e-05	0.00275654
palmitoylcarnitine (C16)	N-stearoyl-sphingosine (d18:1/18:0)*	0.501582	0.00011165	0.0077336
palmitoylcarnitine (C16)	N-stearoylserine*	0.20831	0.130642	0.513974
palmitoylcarnitine (C16)	N-stearoyltaurine	0.367819	0.00621327	0.114697
palmitoylcarnitine (C16)	N1-Methyl-2-pyridone-5-carboxamide	0.265942	0.0519314	0.345092
palmitoylcarnitine (C16)	N1-Methyl-4-pyridone-3-carboxamide	0.322127	0.0175275	0.20399
palmitoylcarnitine (C16)	1-methyladenosine	0.0703259	0.613333	0.881108
palmitoylcarnitine (C16)	N1-methylinosine	0.184143	0.182552	0.585777
palmitoylcarnitine (C16)	N2,N2-dimethylguanosine	0.073604	0.596848	0.874361
palmitoylcarnitine (C16)	N2,N5-diacetylornithine	-0.155708	0.260879	0.668043
palmitoylcarnitine (C16)	N2-acetyl,N6-methyllysine	-0.283999	0.0374162	0.296304
palmitoylcarnitine (C16)	N2-methylguanosine	-0.159035	0.250701	0.658478
palmitoylcarnitine (C16)	N4-acetylcytidine	0.284544	0.0370371	0.294802
palmitoylcarnitine (C16)	N6,N6,N6-trimethyllysine	0.00682295	0.960947	0.990806
palmitoylcarnitine (C16)	N6,N6-dimethyllysine	-0.0341147	0.806537	0.949102
palmitoylcarnitine (C16)	N6-acetyllysine	-0.0171908	0.901807	0.976096
palmitoylcarnitine (C16)	N6-carbamoylthreonyladenosine	-0.0765771	0.582068	0.867902
palmitoylcarnitine (C16)	N6-methyladenosine	-0.163103	0.238629	0.646703
palmitoylcarnitine (C16)	N6-methyllysine	-0.0701734	0.614104	0.881348
palmitoylcarnitine (C16)	N6-succinyladenosine	0.152827	0.269912	0.675932
palmitoylcarnitine (C16)	nervonoylcarnitine (C24:1)*	0.24236	0.0774408	0.412946
palmitoylcarnitine (C16)	nicotinamide	0.0649133	0.640969	0.892379
palmitoylcarnitine (C16)	nonadecanoate (19:0)	0.445092	0.000745291	0.0299333
palmitoylcarnitine (C16)	nonanoylcarnitine (C9)	0.31875	0.0188162	0.211459
palmitoylcarnitine (C16)	O-acetylhomoserine	-0.165466	0.2318	0.639725
palmitoylcarnitine (C16)	o-cresol sulfate	-0.0949857	0.494471	0.826142
palmitoylcarnitine (C16)	O-sulfo-L-tyrosine	0.10669	0.442573	0.798464
palmitoylcarnitine (C16)	octadecadienedioate (C18:2-DC)*	-0.18582	0.17853	0.580951
palmitoylcarnitine (C16)	octadecanedioate (C18)	0.232399	0.0908253	0.442632
palmitoylcarnitine (C16)	octadecanedioylcarnitine (C18-DC)*	0.406061	0.00231496	0.0629715
palmitoylcarnitine (C16)	octadecenedioate (C18:1-DC)	-0.0165047	0.905708	0.9772
palmitoylcarnitine (C16)	octadecenedioylcarnitine (C18:1-DC)*	0.324566	0.0166441	0.198523
palmitoylcarnitine (C16)	octanoylcarnitine (C8)	0.380065	0.00458592	0.0959438
palmitoylcarnitine (C16)	oleate/vaccenate (18:1)	0.594664	2.12089e-06	0.00033678
palmitoylcarnitine (C16)	oleoyl ethanolamide	0.535049	3.06923e-05	0.00291326
palmitoylcarnitine (C16)	oleoyl-arachidonoyl-glycerol (18:1/20:4) [1]*	0.269144	0.0490679	0.336119
palmitoylcarnitine (C16)	oleoyl-arachidonoyl-glycerol (18:1/20:4) [2]*	0.254431	0.0633661	0.378109
palmitoylcarnitine (C16)	oleoyl-linolenoyl-glycerol (18:1/18:3) [2]*	0.0936129	0.500759	0.829493
palmitoylcarnitine (C16)	oleoyl-linoleoyl-glycerol (18:1/18:2) [1]	0.196951	0.153452	0.548277
palmitoylcarnitine (C16)	oleoyl-linoleoyl-glycerol (18:1/18:2) [2]	0.21639	0.11604	0.490307
palmitoylcarnitine (C16)	oleoyl-oleoyl-glycerol (18:1/18:1) [1]*	0.491443	0.000160898	0.0101206
palmitoylcarnitine (C16)	oleoyl-oleoyl-glycerol (18:1/18:1) [2]*	0.437164	0.000948599	0.035142
palmitoylcarnitine (C16)	oleoylcarnitine (C18:1)	0.792872	8.96396e-13	8.22436e-10
palmitoylcarnitine (C16)	oleoylcholine	-0.0989212	0.476676	0.816927
palmitoylcarnitine (C16)	ornithine	-0.055384	0.690799	0.911731
palmitoylcarnitine (C16)	orotate	0.256871	0.0607879	0.370865
palmitoylcarnitine (C16)	orotidine	0.205489	0.136052	0.522443
palmitoylcarnitine (C16)	oxalate (ethanedioate)	0.0610253	0.661126	0.900404
palmitoylcarnitine (C16)	oxindolylalanine	0.0742138	0.593803	0.873126
palmitoylcarnitine (C16)	p-cresol glucuronide*	0.342383	0.0112696	0.160814
palmitoylcarnitine (C16)	p-cresol sulfate	0.244673	0.0745679	0.406328
palmitoylcarnitine (C16)	palmitate (16:0)	0.658167	6.35408e-08	1.75221e-05
palmitoylcarnitine (C16)	palmitoleate (16:1n7)	0.604574	1.28953e-06	0.000223661
palmitoylcarnitine (C16)	palmitoleoyl-arachidonoyl-glycerol (16:1/20:4) [2]*	-0.0438727	0.752758	0.932846
palmitoylcarnitine (C16)	palmitoleoyl-linoleoyl-glycerol (16:1/18:2) [1]*	0.332114	0.0141473	0.18187
palmitoylcarnitine (C16)	palmitoleoylcarnitine (C16:1)*	0.749114	7.25914e-11	4.28987e-08
palmitoylcarnitine (C16)	palmitoyl dihydrosphingomyelin (d18:0/16:0)*	0.2587	0.0589103	0.365825
palmitoylcarnitine (C16)	palmitoyl ethanolamide	0.708557	2.04444e-09	8.52618e-07
palmitoylcarnitine (C16)	palmitoyl sphingomyelin (d18:1/16:0)	0.235296	0.0867588	0.43416
palmitoylcarnitine (C16)	palmitoyl-arachidonoyl-glycerol (16:0/20:4) [1]*	0.21413	0.119992	0.496988
palmitoylcarnitine (C16)	palmitoyl-arachidonoyl-glycerol (16:0/20:4) [2]*	0.271915	0.0466953	0.328679
palmitoylcarnitine (C16)	palmitoyl-linolenoyl-glycerol (16:0/18:3) [2]*	0.190384	0.167912	0.567587
palmitoylcarnitine (C16)	palmitoyl-linoleoyl-glycerol (16:0/18:2) [1]*	0.448599	0.000668622	0.0278136
palmitoylcarnitine (C16)	palmitoyl-linoleoyl-glycerol (16:0/18:2) [2]*	0.359329	0.007619	0.12862
palmitoylcarnitine (C16)	palmitoyl-oleoyl-glycerol (16:0/18:1) [1]*	0.517515	6.14008e-05	0.00493944
palmitoylcarnitine (C16)	palmitoyl-oleoyl-glycerol (16:0/18:1) [2]*	0.511797	7.63567e-05	0.00581097
palmitoylcarnitine (C16)	palmitoyl-sphingosine-phosphoethanolamine (d18:1/16:0)	0.12834	0.355035	0.742211
palmitoylcholine	Liver fat (%)	-0.272367	0.046317	0.327467
palmitoylcholine	Sodium (mmol/L)	0.119238	0.390462	0.766451
palmitoylcholine	Potassium (mmol/L)	0.225932	0.10044	0.46198
palmitoylcholine	Creatinine (mg/dL)	-0.192655	0.162802	0.561457
palmitoylcholine	Urea (BUN) (mg/dL)	0.00459635	0.973686	0.99387
palmitoylcholine	Uric acid (mg/dL)	-0.200767	0.145482	0.53663
palmitoylcholine	ALT (IU/L)	-0.222915	0.105186	0.471356
palmitoylcholine	AST (IU/L)	-0.147227	0.288064	0.691008
palmitoylcholine	GGT (U/L)	-0.27034	0.0480317	0.33298
palmitoylcholine	Alkaline phosphatase (IU/L)	-0.115288	0.40646	0.776661
palmitoylcholine	Total Bilirubin (mg/dL)	0.00818047	0.953184	0.988995
palmitoylcholine	Albumin (g/dL)	-0.0320638	0.817963	0.952643
palmitoylcholine	Creatine Kinase (U/L)	-0.185496	0.179303	0.581949
palmitoylcholine	Total cholesterol (mg/dL)	0.12022	0.386539	0.763747
palmitoylcholine	High Density Lipoprotein (mg/dL)	0.146062	0.291936	0.694316
palmitoylcholine	Low Density Lipoprotein (mg/dL)	0.112842	0.416556	0.782952
palmitoylcholine	Triglycerides (mg/dL)	0.00209708	0.987993	0.997244
palmitoylcholine	Glucose (mg/dL)	-0.0908103	0.513722	0.83618
palmitoylcholine	Insulin (mg/dL)	-0.158422	0.252555	0.660259
palmitoylcholine	Weight (kg)	-0.101937	0.463275	0.810172
palmitoylcholine	Body mass index (kg/m2)	-0.142247	0.304859	0.704849
palmitoylcholine	Heart rate (bpm)	-0.0668988	0.630772	0.887964
palmitoylcholine	Systolic blood pressure (mmHg)	-0.0032244	0.981539	0.99567
palmitoylcholine	Diastolic blood pressure (mmHg)	-0.12678	0.360961	0.746457
palmitoylcholine	Waist circumference (cm)	0.0556776	0.689244	0.911179
palmitoylcholine	Hip circumference (cm)	0.0994636	0.474251	0.815757
palmitoylcholine	Trunk fat mass (kg/m2)	-0.0458541	0.74197	0.929353
palmitoylcholine	Trunk fat free mass (kg/m2)	-0.0976135	0.482551	0.819983
palmitoylcholine	Trunk total body water (%)	-0.131007	0.345042	0.735107
palmitoylcholine	Left arm fat mass (kg/m2)	0.0770217	0.579872	0.866978
palmitoylcholine	Left arm fat free mass (kg/m2)	-0.140973	0.309256	0.708376
palmitoylcholine	Left arm total body water (%)	-0.131007	0.345042	0.735107
palmitoylcholine	Right arm fat mass (kg/m2)	0.0979063	0.481232	0.819434
palmitoylcholine	Right arm fat free mass (kg/m2)	-0.12714	0.359589	0.745512
palmitoylcholine	Right arm total body water (%)	-0.131007	0.345042	0.735107
palmitoylcholine	Left leg fat mass (kg/m2)	0.142035	0.30559	0.705415
palmitoylcholine	Left leg fat free mass (kg/m2)	-0.151168	0.275207	0.680588
palmitoylcholine	Left leg total body water (%)	-0.131007	0.345042	0.735107
palmitoylcholine	Right leg fat mass (kg/m2)	0.124395	0.370141	0.75274
palmitoylcholine	Right leg fat free mass (kg/m2)	-0.116833	0.400158	0.772448
palmitoylcholine	Right leg total body water (%)	-0.131007	0.345042	0.735107
palmitoylcholine	(14 or 15)-methylpalmitate (a17:0 or i17:0)	-0.186742	0.176347	0.578236
palmitoylcholine	(16 or 17)-methylstearate (a19:0 or i19:0)	-0.212129	0.123576	0.502994
palmitoylcholine	(2 or 3)-decenoate (10:1n7 or n8)	-0.0157429	0.910041	0.978289
palmitoylcholine	(N(1) + N(8))-acetylspermidine	-0.147442	0.287351	0.690507
palmitoylcholine	(S)-3-hydroxybutyrylcarnitine	-0.255966	0.0617344	0.373524
palmitoylcholine	1,2,3-benzenetriol sulfate (2)	-0.191712	0.16491	0.563784
palmitoylcholine	1,2-dilinoleoyl-GPC (18:2/18:2)	-0.0230998	0.868316	0.967069
palmitoylcholine	1,2-dilinoleoyl-GPE (18:2/18:2)*	-0.0681417	0.624424	0.885518
palmitoylcholine	1,2-dipalmitoyl-GPC (16:0/16:0)	0.118129	0.394913	0.769199
palmitoylcholine	1,3,7-trimethylurate	-0.0529567	0.703714	0.916303
palmitoylcholine	1,3-dimethylurate	-0.0230621	0.868529	0.967069
palmitoylcholine	1,5-anhydroglucitol (1,5-AG)	0.0821072	0.555028	0.856021
palmitoylcholine	1,7-dimethylurate	-0.0431501	0.756704	0.934203
palmitoylcholine	1-(1-enyl-oleoyl)-GPE (P-18:1)*	0.497103	0.000131393	0.00873457
palmitoylcholine	1-(1-enyl-palmitoyl)-2-arachidonoyl-GPC (P-16:0/20:4)*	-0.072387	0.602945	0.876939
palmitoylcholine	1-(1-enyl-palmitoyl)-2-arachidonoyl-GPE (P-16:0/20:4)*	0.0636197	0.647648	0.895022
palmitoylcholine	1-(1-enyl-palmitoyl)-2-linoleoyl-GPC (P-16:0/18:2)*	-0.0422734	0.7615	0.935537
palmitoylcholine	1-(1-enyl-palmitoyl)-2-linoleoyl-GPE (P-16:0/18:2)*	-0.0917512	0.509351	0.833923
palmitoylcholine	1-(1-enyl-palmitoyl)-2-oleoyl-GPC (P-16:0/18:1)*	0.166997	0.227449	0.635569
palmitoylcholine	1-(1-enyl-palmitoyl)-2-oleoyl-GPE (P-16:0/18:1)*	-0.0178013	0.898338	0.975241
palmitoylcholine	1-(1-enyl-palmitoyl)-2-palmitoleoyl-GPC (P-16:0/16:1)*	0.149996	0.27899	0.683609
palmitoylcholine	1-(1-enyl-palmitoyl)-2-palmitoyl-GPC (P-16:0/16:0)*	0.0914462	0.510766	0.834704
palmitoylcholine	1-(1-enyl-palmitoyl)-GPC (P-16:0)*	0.221354	0.107709	0.475942
palmitoylcholine	1-(1-enyl-palmitoyl)-GPE (P-16:0)*	0.450332	0.000633436	0.0267696
palmitoylcholine	1-(1-enyl-stearoyl)-2-arachidonoyl-GPE (P-18:0/20:4)*	0.121064	0.38319	0.761487
palmitoylcholine	1-(1-enyl-stearoyl)-2-linoleoyl-GPE (P-18:0/18:2)*	-0.0664024	0.633316	0.88919
palmitoylcholine	1-(1-enyl-stearoyl)-2-oleoyl-GPE (P-18:0/18:1)	0.00747122	0.957239	0.989934
palmitoylcholine	1-(1-enyl-stearoyl)-GPE (P-18:0)*	0.414805	0.00181669	0.0539092
palmitoylcholine	1-arachidonoyl-GPC* (20:4)*	0.219639	0.110534	0.481018
palmitoylcholine	1-arachidonoyl-GPE (20:4n6)*	-0.0259587	0.85219	0.962693
palmitoylcholine	1-arachidonoyl-GPI* (20:4)*	0.302889	0.0259958	0.249138
palmitoylcholine	1-arachidonylglycerol (20:4)	0.435283	0.00100362	0.0365288
palmitoylcholine	1-carboxyethylisoleucine	-0.153829	0.266749	0.673095
palmitoylcholine	1-carboxyethylleucine	-0.102615	0.460289	0.80856
palmitoylcholine	1-carboxyethylphenylalanine	0.0030876	0.982322	0.995764
palmitoylcholine	1-carboxyethyltyrosine	0.0450569	0.746304	0.930804
palmitoylcholine	1-carboxyethylvaline	-0.139895	0.313008	0.711286
palmitoylcholine	1-dihomo-linolenylglycerol (20:3)	0.259472	0.0581319	0.363669
palmitoylcholine	1-docosahexaenoylglycerol (22:6)	0.368552	0.00610329	0.113549
palmitoylcholine	1-lignoceroyl-GPC (24:0)	0.185145	0.180142	0.582912
palmitoylcholine	1-linolenoyl-GPC (18:3)*	-0.0229092	0.869393	0.967338
palmitoylcholine	1-linoleoyl-2-arachidonoyl-GPC (18:2/20:4n6)*	-0.137455	0.321605	0.717857
palmitoylcholine	1-linoleoyl-2-arachidonoyl-GPE (18:2/20:4)*	-0.0362916	0.794453	0.945871
palmitoylcholine	1-linoleoyl-2-linolenoyl-GPC (18:2/18:3)*	0.078829	0.570985	0.863241
palmitoylcholine	1-linoleoyl-GPC (18:2)	0.16795	0.22477	0.632913
palmitoylcholine	1-linoleoyl-GPE (18:2)*	-0.156476	0.258504	0.665799
palmitoylcholine	1-linoleoyl-GPG (18:2)*	-0.0732637	0.59855	0.875195
palmitoylcholine	1-linoleoyl-GPI* (18:2)*	-0.0106732	0.938943	0.985771
palmitoylcholine	1-linoleoylglycerol (18:2)	0.398033	0.00287568	0.0723203
palmitoylcholine	1-methyl-4-imidazoleacetate	0.0563391	0.685742	0.909962
palmitoylcholine	1-methyl-5-imidazoleacetate	-0.281772	0.0390015	0.302226
palmitoylcholine	1-methyl-5-imidazolelactate	-0.223336	0.104514	0.470038
palmitoylcholine	1-methylhistidine	0.00209652	0.987996	0.997244
palmitoylcholine	1-methylnicotinamide	-0.313601	0.0209353	0.223762
palmitoylcholine	1-methylurate	-0.180335	0.191925	0.596867
palmitoylcholine	1-methylxanthine	-0.1009	0.467861	0.812416
palmitoylcholine	1-myristoyl-2-arachidonoyl-GPC (14:0/20:4)*	0.0346878	0.803351	0.948222
palmitoylcholine	1-myristoyl-2-palmitoyl-GPC (14:0/16:0)	-0.0965922	0.487166	0.82243
palmitoylcholine	1-myristoylglycerol (14:0)	0.0994175	0.474456	0.815947
palmitoylcholine	1-oleoyl-2-arachidonoyl-GPE (18:1/20:4)*	0.264771	0.0530125	0.348422
palmitoylcholine	1-oleoyl-2-docosahexaenoyl-GPC (18:1/22:6)*	0.0486011	0.727095	0.924414
palmitoylcholine	1-oleoyl-2-linoleoyl-GPE (18:1/18:2)*	0.032172	0.817359	0.952526
palmitoylcholine	1-oleoyl-GPC (18:1)	0.101548	0.464993	0.81098
palmitoylcholine	1-oleoyl-GPE (18:1)	-0.116871	0.400001	0.772448
palmitoylcholine	1-oleoyl-GPG (18:1)*	-0.176765	0.201019	0.607649
palmitoylcholine	1-oleoyl-GPI (18:1)	0.0560342	0.687355	0.910505
palmitoylcholine	1-oleoyl-GPS (18:1)	0.540174	2.48774e-05	0.00246957
palmitoylcholine	1-oleoylglycerol (18:1)	-0.0827933	0.551715	0.854574
palmitoylcholine	1-palmitoleoyl-2-linolenoyl-GPC (16:1/18:3)*	-0.11011	0.427998	0.790094
palmitoylcholine	1-palmitoleoyl-GPC* (16:1)*	0.0362888	0.794468	0.945871
palmitoylcholine	1-palmitoleoylglycerol (16:1)*	-0.0159908	0.908631	0.977994
palmitoylcholine	1-palmitoyl-2-arachidonoyl-GPC (16:0/20:4n6)	-0.113136	0.415335	0.782265
palmitoylcholine	1-palmitoyl-2-arachidonoyl-GPE (16:0/20:4)*	0.138141	0.319172	0.716002
palmitoylcholine	1-palmitoyl-2-arachidonoyl-GPI (16:0/20:4)*	-0.0340017	0.807165	0.949382
palmitoylcholine	1-palmitoyl-2-dihomo-linolenoyl-GPC (16:0/20:3n3 or 6)*	-0.123351	0.3742	0.755415
palmitoylcholine	1-palmitoyl-2-docosahexaenoyl-GPC (16:0/22:6)	-0.00179157	0.989742	0.997606
palmitoylcholine	1-palmitoyl-2-docosahexaenoyl-GPE (16:0/22:6)*	0.082679	0.552267	0.85474
palmitoylcholine	1-palmitoyl-2-linoleoyl-GPC (16:0/18:2)	-0.117824	0.396143	0.769913
palmitoylcholine	1-palmitoyl-2-linoleoyl-GPE (16:0/18:2)	0.0301898	0.828436	0.955773
palmitoylcholine	1-palmitoyl-2-linoleoyl-GPI (16:0/18:2)	-0.221926	0.10678	0.474312
palmitoylcholine	1-palmitoyl-2-oleoyl-GPC (16:0/18:1)	-0.120378	0.385912	0.763335
palmitoylcholine	1-palmitoyl-2-oleoyl-GPE (16:0/18:1)	0.0108638	0.937855	0.985484
palmitoylcholine	1-palmitoyl-2-oleoyl-GPI (16:0/18:1)*	-0.152055	0.27237	0.678
palmitoylcholine	1-palmitoyl-2-palmitoleoyl-GPC (16:0/16:1)*	-0.137303	0.322147	0.718283
palmitoylcholine	1-palmitoyl-2-stearoyl-GPC (16:0/18:0)	0.272852	0.045914	0.326008
palmitoylcholine	1-palmitoyl-2-stearoyl-GPE (16:0/18:0)*	0.164427	0.234787	0.642843
palmitoylcholine	1-palmitoyl-GPC (16:0)	0.0551955	0.691799	0.912122
palmitoylcholine	1-palmitoyl-GPE (16:0)	0.168674	0.222748	0.630725
palmitoylcholine	1-palmitoyl-GPG (16:0)*	-0.0496684	0.721341	0.922506
palmitoylcholine	1-palmitoyl-GPI* (16:0)	0.457231	0.000509292	0.0230349
palmitoylcholine	1-palmitoylglycerol (16:0)	0.0441793	0.751085	0.932265
palmitoylcholine	1-ribosyl-imidazoleacetate*	0.0155523	0.911126	0.978674
palmitoylcholine	1-stearoyl-2-arachidonoyl-GPC (18:0/20:4)	-0.105359	0.448314	0.801916
palmitoylcholine	1-stearoyl-2-arachidonoyl-GPE (18:0/20:4)	0.20969	0.128055	0.510085
palmitoylcholine	1-stearoyl-2-arachidonoyl-GPI (18:0/20:4)	-0.0528322	0.704378	0.916591
palmitoylcholine	1-stearoyl-2-arachidonoyl-GPS (18:0/20:4)	0.448536	0.000669935	0.0278604
palmitoylcholine	1-stearoyl-2-docosahexaenoyl-GPC (18:0/22:6)	-0.0197835	0.887088	0.972087
palmitoylcholine	1-stearoyl-2-docosahexaenoyl-GPE (18:0/22:6)*	0.0914843	0.510589	0.834695
palmitoylcholine	1-stearoyl-2-linoleoyl-GPC (18:0/18:2)*	-0.125181	0.3671	0.750661
palmitoylcholine	1-stearoyl-2-linoleoyl-GPE (18:0/18:2)*	-0.021232	0.87888	0.96982
palmitoylcholine	1-stearoyl-2-linoleoyl-GPI (18:0/18:2)	-0.201227	0.144542	0.535278
palmitoylcholine	1-stearoyl-2-oleoyl-GPC (18:0/18:1)	-0.0193642	0.889466	0.972821
palmitoylcholine	1-stearoyl-2-oleoyl-GPE (18:0/18:1)	-0.0588549	0.672485	0.905016
palmitoylcholine	1-stearoyl-2-oleoyl-GPI (18:0/18:1)*	-0.0416254	0.765051	0.936802
palmitoylcholine	1-stearoyl-2-oleoyl-GPS (18:0/18:1)	0.426622	0.00129576	0.0431911
palmitoylcholine	1-stearoyl-GPC (18:0)	0.210986	0.12566	0.5063
palmitoylcholine	1-stearoyl-GPE (18:0)	0.31524	0.0202398	0.21971
palmitoylcholine	1-stearoyl-GPG (18:0)	0.0449997	0.746616	0.930896
palmitoylcholine	1-stearoyl-GPI (18:0)	0.409087	0.00213022	0.0597198
palmitoylcholine	10-heptadecenoate (17:1n7)	-0.200884	0.145242	0.536334
palmitoylcholine	10-nonadecenoate (19:1n9)	-0.139132	0.315679	0.713374
palmitoylcholine	10-undecenoate (11:1n1)	-0.129641	0.350138	0.738723
palmitoylcholine	11-ketoetiocholanolone glucuronide	0.161696	0.242756	0.650831
palmitoylcholine	11beta-hydroxyandrosterone glucuronide	-0.0280933	0.840189	0.959113
palmitoylcholine	11beta-hydroxyetiocholanolone glucuronide*	0.138993	0.316169	0.713695
palmitoylcholine	12,13-DiHOME	-0.103652	0.455744	0.806027
palmitoylcholine	12-HETE	0.0765856	0.582026	0.867902
palmitoylcholine	13-HODE + 9-HODE	-0.140276	0.311678	0.710212
palmitoylcholine	16a-hydroxy DHEA 3-sulfate	-0.0161241	0.907872	0.977758
palmitoylcholine	17alpha-hydroxypregnanolone glucuronide	-0.1788	0.195799	0.601813
palmitoylcholine	17alpha-hydroxypregnenolone 3-sulfate	0.0068607	0.960731	0.990806
palmitoylcholine	2'-deoxyuridine	-0.193489	0.160954	0.558888
palmitoylcholine	2'-O-methyluridine	0.163223	0.238277	0.646397
palmitoylcholine	2,3-dihydroxy-2-methylbutyrate	0.170965	0.216438	0.624239
palmitoylcholine	2,3-dihydroxy-5-methylthio-4-pentenoate (DMTPA)*	-0.030571	0.826304	0.955167
palmitoylcholine	2,3-dihydroxyisovalerate	0.108342	0.435496	0.794552
palmitoylcholine	2,4-di-tert-butylphenol	-0.0806968	0.561868	0.859037
palmitoylcholine	2,6-dihydroxybenzoic acid	0.0179538	0.897471	0.975076
palmitoylcholine	2-acetamidophenol sulfate	-0.120043	0.387246	0.764155
palmitoylcholine	2-aminoadipate	0.0931234	0.503011	0.830622
palmitoylcholine	2-aminobutyrate	-0.192422	0.163321	0.562131
palmitoylcholine	2-aminoheptanoate	-0.218762	0.112	0.48345
palmitoylcholine	2-aminooctanoate	-0.184227	0.18235	0.585542
palmitoylcholine	2-aminophenol sulfate	-0.0343066	0.80547	0.948816
palmitoylcholine	2-arachidonoylglycerol (20:4)	0.436552	0.000966188	0.0356036
palmitoylcholine	2-hydroxy-3-methylvalerate	-0.0560723	0.687153	0.910365
palmitoylcholine	2-hydroxy-4-(methylthio)butanoic acid	0.177785	0.198391	0.604767
palmitoylcholine	2-hydroxyarachidate*	-0.0874819	0.529334	0.843881
palmitoylcholine	2-hydroxybehenate	-0.0433407	0.755662	0.933823
palmitoylcholine	2-hydroxybutyrate/2-hydroxyisobutyrate	-0.223146	0.104818	0.470652
palmitoylcholine	2-hydroxydecanoate	-0.136426	0.325276	0.720523
palmitoylcholine	2-hydroxyglutarate	0.129298	0.351425	0.739782
palmitoylcholine	2-hydroxyhippurate (salicylurate)	0.174316	0.207432	0.614658
palmitoylcholine	2-hydroxylaurate	-0.162118	0.241514	0.649633
palmitoylcholine	2-hydroxynervonate*	0.0226805	0.870685	0.967672
palmitoylcholine	2-hydroxyoctanoate	-0.251658	0.0664024	0.386143
palmitoylcholine	2-hydroxypalmitate	0.499238	0.000121616	0.00825135
palmitoylcholine	2-hydroxyphenylacetate	0.069185	0.619115	0.8834
palmitoylcholine	2-hydroxyphytanate*	0.0663261	0.633707	0.889304
palmitoylcholine	2-hydroxysebacate	-0.105041	0.449697	0.802751
palmitoylcholine	2-hydroxystearate	0.532248	3.43755e-05	0.0031798
palmitoylcholine	2-isopropylmalate	0.12134	0.382098	0.760822
palmitoylcholine	2-keto-3-deoxy-gluconate	0.239613	0.0809661	0.421133
palmitoylcholine	2-ketocaprylate	-0.181406	0.189255	0.59376
palmitoylcholine	2-linoleoylglycerol (18:2)	0.694303	5.79929e-09	2.14748e-06
palmitoylcholine	2-methoxyhydroquinone sulfate (1)	-0.19212	0.163996	0.562935
palmitoylcholine	2-methoxyhydroquinone sulfate (2)	-0.138541	0.31776	0.714909
palmitoylcholine	2-methoxyresorcinol sulfate	-0.0644606	0.643303	0.893332
palmitoylcholine	2-methylbutyrylcarnitine (C5)	-0.125295	0.366659	0.750354
palmitoylcholine	2-methylserine	0.0983453	0.479259	0.8183
palmitoylcholine	2-naphthol sulfate	-0.0769612	0.580171	0.867061
palmitoylcholine	2-O-methylascorbic acid	0.0536327	0.700109	0.914983
palmitoylcholine	2-oleoylglycerol (18:1)	-0.107928	0.437263	0.795645
palmitoylcholine	2-oxoarginine*	-0.0548525	0.69362	0.912649
palmitoylcholine	2-palmitoleoyl-GPC* (16:1)*	-0.0183731	0.89509	0.974456
palmitoylcholine	2-palmitoyl-GPC* (16:0)*	0.0879774	0.526995	0.842779
palmitoylcholine	2-piperidinone	-0.239079	0.0816653	0.422957
palmitoylcholine	2-stearoyl-GPE (18:0)*	0.269993	0.0483307	0.333872
palmitoylcholine	21-hydroxypregnenolone disulfate	-0.137265	0.322283	0.718283
palmitoylcholine	21-hydroxypregnenolone monosulfate (1)	-0.0766922	0.581499	0.867737
palmitoylcholine	2R,3R-dihydroxybutyrate	-0.046962	0.735959	0.927439
palmitoylcholine	3,4-dihydroxybutyrate	-0.0110162	0.936984	0.985277
palmitoylcholine	3,5-dichloro-2,6-dihydroxybenzoic acid	0.184684	0.181248	0.584173
palmitoylcholine	3,7-dimethylurate	-0.356007	0.00824005	0.134575
palmitoylcholine	3-(3-amino-3-carboxypropyl)uridine*	0.0576351	0.6789	0.907435
palmitoylcholine	3-(3-hydroxyphenyl)propionate	-0.063993	0.645718	0.894304
palmitoylcholine	3-(3-hydroxyphenyl)propionate sulfate	-0.143076	0.30202	0.702472
palmitoylcholine	3-(4-hydroxyphenyl)lactate (HPLA)	-0.102539	0.460624	0.808705
palmitoylcholine	3-acetylphenol sulfate	-0.198834	0.149479	0.542688
palmitoylcholine	3-amino-2-piperidone	-0.00697568	0.960073	0.990548
palmitoylcholine	3-aminoisobutyrate	0.0941907	0.498107	0.82793
palmitoylcholine	3-bromo-5-chloro-2,6-dihydroxybenzoic acid*	0.0182587	0.89574	0.974582
palmitoylcholine	3-carboxy-4-methyl-5-pentyl-2-furanpropionate (3-CMPFP)	0.0266829	0.848115	0.961523
palmitoylcholine	3-carboxy-4-methyl-5-propyl-2-furanpropanoate (CMPF)	0.126286	0.36285	0.747667
palmitoylcholine	3-decenoylcarnitine	-0.246565	0.0722818	0.400863
palmitoylcholine	3-ethylcatechol sulfate (1)	-0.189196	0.170631	0.571264
palmitoylcholine	3-formylindole	-0.434779	0.00101883	0.0368671
palmitoylcholine	3-hydroxy-2-ethylpropionate	-0.300526	0.0272408	0.254874
palmitoylcholine	3-hydroxy-2-methylpyridine sulfate	-0.123258	0.374565	0.755605
palmitoylcholine	3-hydroxy-3-methylglutarate	0.509377	8.36399e-05	0.00623808
palmitoylcholine	3-hydroxyadipate	-0.0539963	0.698172	0.914376
palmitoylcholine	3-hydroxybutyrate (BHBA)	-0.0461996	0.740093	0.928813
palmitoylcholine	3-hydroxybutyroylglycine	0.0604605	0.664075	0.901723
palmitoylcholine	3-hydroxydecanoate	-0.115118	0.407157	0.777155
palmitoylcholine	3-hydroxydecanoylcarnitine	-0.125943	0.364165	0.748665
palmitoylcholine	3-hydroxydodecanedioate*	-0.113409	0.414201	0.781558
palmitoylcholine	3-hydroxyhexanoate	-0.136845	0.323777	0.719514
palmitoylcholine	3-hydroxyhexanoylcarnitine (1)	-0.282616	0.0383945	0.299907
palmitoylcholine	3-hydroxyhippurate	-0.0901883	0.516621	0.837665
palmitoylcholine	3-hydroxyhippurate sulfate	-0.0681302	0.624482	0.885518
palmitoylcholine	3-hydroxyisobutyrate	-0.152741	0.270187	0.676066
palmitoylcholine	3-hydroxylaurate	-0.155409	0.261807	0.6689
palmitoylcholine	3-hydroxyoctanoate	-0.124228	0.370787	0.753154
palmitoylcholine	3-hydroxyoctanoylcarnitine (1)	-0.138561	0.317691	0.714825
palmitoylcholine	3-hydroxyoctanoylcarnitine (2)	-0.11184	0.420733	0.785669
palmitoylcholine	3-hydroxyoleoylcarnitine	-0.0789937	0.570179	0.862926
palmitoylcholine	3-hydroxypyridine sulfate	0.0380804	0.784558	0.942842
palmitoylcholine	3-hydroxystachydrine*	0.0230705	0.868481	0.967069
palmitoylcholine	3-indoleglyoxylic acid	0.119501	0.389406	0.765638
palmitoylcholine	3-indoxyl sulfate	-0.0399863	0.774053	0.93959
palmitoylcholine	3-methoxycatechol sulfate (1)	-0.112411	0.418347	0.784001
palmitoylcholine	3-methoxycatechol sulfate (2)	-0.18542	0.179483	0.582108
palmitoylcholine	3-methoxytyramine sulfate	0.0456783	0.742925	0.929682
palmitoylcholine	3-methoxytyrosine	0.153427	0.268015	0.674141
palmitoylcholine	3-methyl catechol sulfate (1)	-0.117862	0.395989	0.769873
palmitoylcholine	3-methyl-2-oxobutyrate	-0.123275	0.374497	0.755593
palmitoylcholine	3-methyl-2-oxovalerate	-0.142296	0.30469	0.704565
palmitoylcholine	3-methyladipate	-0.0960468	0.48964	0.823812
palmitoylcholine	3-methylcytidine	-0.109764	0.429459	0.791082
palmitoylcholine	3-methylglutaconate	0.152016	0.272492	0.678171
palmitoylcholine	3-methylglutarylcarnitine (2)	0.00114355	0.993452	0.998463
palmitoylcholine	3-methylhistidine	-0.163909	0.236282	0.64439
palmitoylcholine	3-methylxanthine	-0.14424	0.298062	0.69936
palmitoylcholine	3-phenylpropionate (hydrocinnamate)	0.230312	0.0938469	0.44896
palmitoylcholine	3-phosphoglycerate	0.10414	0.453615	0.804953
palmitoylcholine	3-sulfo-L-alanine	0.349807	0.00951751	0.146115
palmitoylcholine	3-ureidopropionate	-0.0383472	0.783085	0.942413
palmitoylcholine	3b-hydroxy-5-cholenoic acid	-0.137017	0.323164	0.718937
palmitoylcholine	3beta,7alpha-dihydroxy-5-cholestenoate	-0.178013	0.197805	0.604078
palmitoylcholine	3beta-hydroxy-5-cholestenoate	-0.0709385	0.610237	0.879916
palmitoylcholine	4-acetamidobutanoate	-0.239994	0.0804696	0.419938
palmitoylcholine	4-acetylcatechol sulfate (1)	-0.0741927	0.593908	0.873253
palmitoylcholine	4-acetylphenyl sulfate	-0.0849335	0.541443	0.849781
palmitoylcholine	4-allylcatechol sulfate	0.282801	0.0382623	0.299412
palmitoylcholine	4-allylphenol sulfate	0.164405	0.234849	0.642843
palmitoylcholine	4-chlorobenzoic acid	0.0979264	0.481142	0.819335
palmitoylcholine	4-cholesten-3-one	-0.154304	0.265257	0.671813
palmitoylcholine	4-ethylcatechol sulfate	0.0752459	0.588665	0.870896
palmitoylcholine	4-ethylphenyl sulfate	0.155523	0.261452	0.668668
palmitoylcholine	4-guanidinobutanoate	-0.0656831	0.637008	0.89077
palmitoylcholine	4-hydroxy-2-oxoglutaric acid	-0.089769	0.518581	0.838612
palmitoylcholine	4-hydroxychlorothalonil	-0.23988	0.0806183	0.420227
palmitoylcholine	4-hydroxycoumarin	0.111285	0.423054	0.787037
palmitoylcholine	4-hydroxyglutamate	-0.110201	0.427616	0.789834
palmitoylcholine	4-hydroxyhippurate	-0.0968209	0.48613	0.821852
palmitoylcholine	4-hydroxyphenylacetate	-0.116759	0.400457	0.772721
palmitoylcholine	4-hydroxyphenylacetylglutamine	0.0445258	0.749197	0.93174
palmitoylcholine	4-hydroxyphenylpyruvate	-0.345163	0.0105836	0.155197
palmitoylcholine	4-imidazoleacetate	0.0519082	0.709318	0.918342
palmitoylcholine	4-methoxyphenol sulfate	-0.105396	0.448156	0.801718
palmitoylcholine	4-methyl-2-oxopentanoate	-0.113898	0.412179	0.780492
palmitoylcholine	4-methylcatechol sulfate	0.0936571	0.500556	0.829283
palmitoylcholine	4-methylguaiacol sulfate	0.0979219	0.481162	0.819338
palmitoylcholine	4-methylhexanoylglutamine	-0.147105	0.288468	0.69133
palmitoylcholine	4-methylnonanoylcarnitine	-0.326452	0.0159874	0.194272
palmitoylcholine	4-oxo-retinoic acid	0.18133	0.189444	0.593996
palmitoylcholine	4-vinylcatechol sulfate	-0.0455897	0.743406	0.929883
palmitoylcholine	4-vinylphenol sulfate	-0.096516	0.487511	0.822607
palmitoylcholine	5,6-dihydrothymine	-0.0689182	0.620471	0.883994
palmitoylcholine	5,6-dihydrouracil	-0.00243958	0.986032	0.996714
palmitoylcholine	5,6-dihydrouridine	0.322863	0.0172567	0.202409
palmitoylcholine	5-(galactosylhydroxy)-L-lysine	-0.120421	0.385742	0.76314
palmitoylcholine	5-acetylamino-6-amino-3-methyluracil	-0.0864527	0.534208	0.846406
palmitoylcholine	5-acetylamino-6-formylamino-3-methyluracil	-0.24389	0.0755305	0.408514
palmitoylcholine	5-dodecenoate (12:1n7)	-0.145994	0.292165	0.694508
palmitoylcholine	5-dodecenoylcarnitine (C12:1)	-0.22791	0.0974189	0.456149
palmitoylcholine	5-hydroxyhexanoate	0.0895978	0.519382	0.838966
palmitoylcholine	5-hydroxyindole sulfate	-0.042709	0.759116	0.93492
palmitoylcholine	5-hydroxylysine	0.126896	0.360518	0.746091
palmitoylcholine	5-methylthioadenosine (MTA)	-0.0383091	0.783296	0.942413
palmitoylcholine	5-methyluridine (ribothymidine)	0.333422	0.0137487	0.179041
palmitoylcholine	5-oxoproline	0.172829	0.211394	0.619253
palmitoylcholine	5alpha-androstan-3alpha,17alpha-diol monosulfate	-0.194124	0.159558	0.55692
palmitoylcholine	5alpha-androstan-3alpha,17beta-diol 17-glucuronide	-0.17112	0.216013	0.623896
palmitoylcholine	5alpha-androstan-3alpha,17beta-diol disulfate	-0.291808	0.0322736	0.276342
palmitoylcholine	5alpha-androstan-3alpha,17beta-diol monosulfate (1)	-0.181635	0.188688	0.593203
palmitoylcholine	5alpha-androstan-3alpha,17beta-diol monosulfate (2)	-0.316867	0.019569	0.215965
palmitoylcholine	5alpha-androstan-3beta,17alpha-diol disulfate	-0.154192	0.265607	0.672022
palmitoylcholine	5alpha-androstan-3beta,17beta-diol disulfate	-0.212396	0.123094	0.502224
palmitoylcholine	5alpha-androstan-3beta,17beta-diol monosulfate (2)	-0.163274	0.23813	0.646201
palmitoylcholine	5alpha-pregnan-3beta,20alpha-diol disulfate	-0.0866814	0.533123	0.845807
palmitoylcholine	5alpha-pregnan-3beta,20alpha-diol monosulfate (2)	-0.0402912	0.772376	0.939048
palmitoylcholine	5alpha-pregnan-3beta,20beta-diol monosulfate (1)	0.0227948	0.870039	0.967559
palmitoylcholine	5alpha-pregnan-diol disulfate	-0.0376564	0.7869	0.943667
palmitoylcholine	6-bromotryptophan	-0.0591218	0.671084	0.904443
palmitoylcholine	6-hydroxyindole sulfate	-0.0533659	0.701531	0.915516
palmitoylcholine	6-oxopiperidine-2-carboxylate	-0.00430739	0.97534	0.994184
palmitoylcholine	7-HOCA	0.0317527	0.8197	0.953205
palmitoylcholine	7-dehydrocholesterol	0.243188	0.076402	0.410566
palmitoylcholine	7-ketodeoxycholate	0.0153695	0.912167	0.978878
palmitoylcholine	7-methylguanine	0.172295	0.212829	0.620716
palmitoylcholine	7-methylurate	-0.125083	0.367477	0.750862
palmitoylcholine	7-methylxanthine	-0.281462	0.039226	0.303067
palmitoylcholine	8-methoxykynurenate	-0.0777295	0.576384	0.865376
palmitoylcholine	9,10-DiHOME	-0.0259968	0.851976	0.962693
palmitoylcholine	9-hydroxystearate	-0.106362	0.443984	0.799417
palmitoylcholine	acetoacetate	0.175383	0.20462	0.611664
palmitoylcholine	acetylcarnitine (C2)	0.0972021	0.484407	0.821066
palmitoylcholine	acisoga	0.173973	0.208341	0.615704
palmitoylcholine	aconitate [cis or trans]	0.106579	0.443048	0.798908
palmitoylcholine	adenine	0.247579	0.0710786	0.397741
palmitoylcholine	adenosine 3',5'-cyclic monophosphate (cAMP)	-0.00909423	0.947962	0.987769
palmitoylcholine	AMP	0.351719	0.00910645	0.142573
palmitoylcholine	adipoylcarnitine (C6-DC)	-0.155002	0.263075	0.670117
palmitoylcholine	adrenate (22:4n6)	-0.0549287	0.693215	0.912544
palmitoylcholine	alanine	0.0816116	0.557427	0.857154
palmitoylcholine	allantoin	0.300183	0.0274256	0.255759
palmitoylcholine	alpha-CMBHC glucuronide	-0.00053591	0.996931	0.999241
palmitoylcholine	alpha-hydroxycaproate	0.0675853	0.627262	0.886562
palmitoylcholine	alpha-hydroxyisocaproate	-0.0922086	0.507233	0.83278
palmitoylcholine	alpha-hydroxyisovalerate	0.00590836	0.966178	0.992049
palmitoylcholine	alpha-ketobutyrate	-0.39082	0.00347887	0.0811366
palmitoylcholine	alpha-ketoglutaramate*	0.00754746	0.956804	0.989808
palmitoylcholine	alpha-ketoglutarate	0.042807	0.75858	0.934668
palmitoylcholine	alpha-tocopherol	-0.0790196	0.570052	0.862805
palmitoylcholine	andro steroid monosulfate C19H28O6S (1)*	-0.0150568	0.913947	0.979327
palmitoylcholine	androstenediol (3alpha, 17alpha) monosulfate (2)	-0.167645	0.225625	0.633814
palmitoylcholine	androstenediol (3alpha, 17alpha) monosulfate (3)	-0.166273	0.2295	0.63763
palmitoylcholine	androstenediol (3beta,17beta) disulfate (1)	-0.0651826	0.639582	0.891842
palmitoylcholine	androstenediol (3beta,17beta) disulfate (2)	-0.161317	0.243878	0.65184
palmitoylcholine	androstenediol (3beta,17beta) monosulfate (1)	-0.139933	0.312875	0.711118
palmitoylcholine	androstenediol (3beta,17beta) monosulfate (2)	0.098917	0.476695	0.816927
palmitoylcholine	androsterone glucuronide	-0.124076	0.371379	0.753491
palmitoylcholine	androsterone sulfate	-0.210261	0.126994	0.508535
palmitoylcholine	anthranilate	0.154342	0.265138	0.671609
palmitoylcholine	arabitol/xylitol	0.28383	0.0375347	0.296834
palmitoylcholine	arabonate/xylonate	0.238774	0.082067	0.423888
palmitoylcholine	arachidate (20:0)	0.0811542	0.559645	0.85807
palmitoylcholine	arachidonate (20:4n6)	0.178814	0.195763	0.601766
palmitoylcholine	arachidonoylcarnitine (C20:4)	0.150606	0.277018	0.682079
palmitoylcholine	arachidonoylcholine	0.932983	9.85346e-25	5.55612e-21
palmitoylcholine	arachidoylcarnitine (C20)*	-0.0344657	0.804585	0.948515
palmitoylcholine	argininate*	0.0127316	0.927197	0.982891
palmitoylcholine	arginine	0.0489822	0.725038	0.923796
palmitoylcholine	ascorbic acid 2-sulfate	0.330335	0.0147049	0.185643
palmitoylcholine	ascorbic acid 3-sulfate*	0.0084623	0.951573	0.988623
palmitoylcholine	asparagine	0.176946	0.200551	0.607181
palmitoylcholine	aspartate	0.175764	0.203622	0.610532
palmitoylcholine	behenate (22:0)*	0.117062	0.399228	0.771967
palmitoylcholine	behenoyl dihydrosphingomyelin (d18:0/22:0)*	-0.18861	0.171983	0.572796
palmitoylcholine	behenoyl sphingomyelin (d18:1/22:0)*	0.179004	0.195279	0.601229
palmitoylcholine	behenoylcarnitine (C22)*	-0.00346944	0.980136	0.995306
palmitoylcholine	benzoate	-0.0850804	0.540741	0.849446
palmitoylcholine	beta-alanine	0.0501258	0.718881	0.921661
palmitoylcholine	beta-citrylglutamate	0.351033	0.00925216	0.143877
palmitoylcholine	beta-cryptoxanthin	0.220897	0.108457	0.477245
palmitoylcholine	beta-hydroxyisovalerate	-0.162156	0.241402	0.649567
palmitoylcholine	beta-hydroxyisovaleroylcarnitine	-0.306473	0.0241995	0.240493
palmitoylcholine	beta-sitosterol	0.0489247	0.725349	0.92392
palmitoylcholine	betaine	0.0582831	0.675489	0.90608
palmitoylcholine	bilirubin (E,E)*	0.00560342	0.967923	0.992436
palmitoylcholine	bilirubin (E,Z or Z,E)*	0.0570634	0.681915	0.908466
palmitoylcholine	bilirubin	0.101967	0.463142	0.809998
palmitoylcholine	bilirubin degradation product, C16H18N2O5 (1)	0.0290526	0.834807	0.957579
palmitoylcholine	bilirubin degradation product, C16H18N2O5 (2)	0.0442555	0.750669	0.932147
palmitoylcholine	bilirubin degradation product, C16H18N2O5 (3)	0.00171533	0.990178	0.997685
palmitoylcholine	bilirubin degradation product, C16H18N2O5 (4)	0.0346497	0.803563	0.948222
palmitoylcholine	bilirubin degradation product, C17H18N2O4 (1)	0.169437	0.220634	0.628578
palmitoylcholine	bilirubin degradation product, C17H18N2O4 (2)	0.16288	0.239278	0.647428
palmitoylcholine	bilirubin degradation product, C17H18N2O4 (3)	0.153617	0.267414	0.673697
palmitoylcholine	bilirubin degradation product, C17H20N2O5 (1)	0.070786	0.611007	0.880199
palmitoylcholine	bilirubin degradation product, C17H20N2O5 (2)	0.0807349	0.561682	0.859037
palmitoylcholine	biliverdin	-0.0227948	0.870039	0.967559
palmitoylcholine	branched chain 14:0 dicarboxylic acid	0.0946327	0.496084	0.826904
palmitoylcholine	branched-chain fatty acid 18:0 (2)	0.0883004	0.525473	0.841967
palmitoylcholine	branched-chain, straight-chain, or cyclopropyl 10:1 fatty acid (1)*	-0.0173439	0.900937	0.975891
palmitoylcholine	branched-chain, straight-chain, or cyclopropyl 12:1 fatty acid*	-0.121865	0.380029	0.759404
palmitoylcholine	butyrate/isobutyrate (4:0)	-0.038614	0.781613	0.941927
palmitoylcholine	butyrylcarnitine (C4)	-0.0956392	0.491493	0.824623
palmitoylcholine	C-glycosyltryptophan	0.253564	0.0643032	0.380668
palmitoylcholine	caffeine	-0.0319814	0.818423	0.952784
palmitoylcholine	campesterol	0.0302481	0.82811	0.955649
palmitoylcholine	caprate (10:0)	0.0501639	0.718676	0.921661
palmitoylcholine	caproate (6:0)	0.200122	0.146807	0.538546
palmitoylcholine	caprylate (8:0)	0.0253488	0.855626	0.963561
palmitoylcholine	carboxyethyl-GABA	-0.157772	0.254532	0.66209
palmitoylcholine	carnitine	0.00728063	0.958329	0.990135
palmitoylcholine	carotene diol (1)	0.0352215	0.800387	0.94752
palmitoylcholine	carotene diol (2)	0.0707479	0.6112	0.880333
palmitoylcholine	carotene diol (3)	-0.0342685	0.805681	0.948816
palmitoylcholine	catechol sulfate	0.0871388	0.530956	0.844711
palmitoylcholine	ceramide (d16:1/24:1, d18:1/22:1)*	-0.148624	0.283462	0.68737
palmitoylcholine	ceramide (d18:1/14:0, d16:1/16:0)*	0.0822597	0.554291	0.855743
palmitoylcholine	ceramide (d18:1/17:0, d17:1/18:0)*	-0.157162	0.256396	0.663948
palmitoylcholine	ceramide (d18:1/20:0, d16:1/22:0, d20:1/18:0)*	-0.114394	0.410135	0.779036
palmitoylcholine	ceramide (d18:2/24:1, d18:1/24:2)*	0.0561866	0.686548	0.910198
palmitoylcholine	cerotoylcarnitine (C26)*	-0.0708241	0.610815	0.880199
palmitoylcholine	chenodeoxycholate	-0.0361432	0.795275	0.946126
palmitoylcholine	cholate	0.180796	0.190772	0.595529
palmitoylcholine	cholesterol	0.112488	0.418029	0.783817
palmitoylcholine	cholesterol sulfate	0.0770756	0.579606	0.866889
palmitoylcholine	cholic acid glucuronide	0.0828167	0.551603	0.854482
palmitoylcholine	choline	0.0819166	0.55595	0.856402
palmitoylcholine	phosphocholine	0.0980026	0.480799	0.81913
palmitoylcholine	cinnamoylglycine	0.322164	0.0175139	0.203968
palmitoylcholine	cis-3,4-methyleneheptanoate	0.0521747	0.707892	0.917761
palmitoylcholine	cis-3,4-methyleneheptanoylcarnitine	-0.00632767	0.96378	0.991543
palmitoylcholine	cis-4-decenoate (10:1n6)*	0.114851	0.408253	0.777806
palmitoylcholine	cis-4-decenoylcarnitine (C10:1)	0.125295	0.366659	0.750354
palmitoylcholine	citrate	0.0485248	0.727506	0.924601
palmitoylcholine	citrulline	0.180453	0.19163	0.596684
palmitoylcholine	corticosterone	0.0764274	0.582808	0.868273
palmitoylcholine	cortisol	0.117862	0.395989	0.769873
palmitoylcholine	cortisone	-0.122741	0.376584	0.75706
palmitoylcholine	cortolone glucuronide (1)	-0.00270641	0.984504	0.996298
palmitoylcholine	creatine	0.154494	0.26466	0.671317
palmitoylcholine	creatinine	-0.156286	0.259092	0.666447
palmitoylcholine	cyclo(leu-pro)	0.0117912	0.932561	0.984129
palmitoylcholine	cys-gly, oxidized	0.0514981	0.711515	0.918958
palmitoylcholine	cystathionine	-0.0262636	0.850474	0.962181
palmitoylcholine	cysteine	-0.273348	0.0455054	0.324666
palmitoylcholine	cysteine s-sulfate	-0.0384234	0.782664	0.94233
palmitoylcholine	cysteine sulfinic acid	0.0643641	0.643802	0.893544
palmitoylcholine	cysteine-glutathione disulfide	0.375772	0.00510773	0.102181
palmitoylcholine	cysteinylglycine	-0.228368	0.0967305	0.454724
palmitoylcholine	cysteinylglycine disulfide*	0.149844	0.279485	0.684028
palmitoylcholine	cystine	0.196539	0.15433	0.549667
palmitoylcholine	cytidine	0.136007	0.326779	0.721766
palmitoylcholine	cytosine	0.117343	0.398087	0.771221
palmitoylcholine	decadienedioic acid (C10:2-DC)	-0.0810399	0.5602	0.858332
palmitoylcholine	decanoylcarnitine (C10)	0.0531753	0.702547	0.915815
palmitoylcholine	dehydroepiandrosterone sulfate (DHEA-S)	-0.121179	0.382737	0.761141
palmitoylcholine	deoxycarnitine	0.0404056	0.771747	0.938909
palmitoylcholine	deoxycholate	0.135614	0.328191	0.722811
palmitoylcholine	deoxycholic acid 12-sulfate*	-0.0349192	0.802066	0.947903
palmitoylcholine	deoxycholic acid glucuronide	-0.0445986	0.7488	0.931612
palmitoylcholine	diacylglycerol (14:0/18:1, 16:0/16:1) [1]*	-0.0122373	0.930016	0.98354
palmitoylcholine	diacylglycerol (14:0/18:1, 16:0/16:1) [2]*	-0.0279742	0.840858	0.959396
palmitoylcholine	diacylglycerol (16:1/18:2 [2], 16:0/18:3 [1])*	0.0396813	0.775731	0.940027
palmitoylcholine	dihomolinoleate (20:2n6)	0.0310284	0.823746	0.954491
palmitoylcholine	dihomolinolenate (20:3n3 or 3n6)	0.160974	0.244895	0.652819
palmitoylcholine	dihomo-linolenoyl-choline	0.906587	3.98065e-21	1.59615e-17
palmitoylcholine	dihomo-linolenoylcarnitine (C20:3n3 or 6)*	0.0915987	0.510058	0.834318
palmitoylcholine	dihomo-linoleoylcarnitine (C20:2)*	0.119273	0.390321	0.766251
palmitoylcholine	dihydrocaffeate sulfate (2)	-0.0341929	0.806102	0.948958
palmitoylcholine	dihydroferulate	-0.12655	0.361841	0.747029
palmitoylcholine	dihydroorotate	-0.236678	0.0848708	0.430233
palmitoylcholine	dimethyl sulfone	0.260273	0.0573338	0.361438
palmitoylcholine	dimethylarginine (ADMA + SDMA)	0.0925898	0.505472	0.831952
palmitoylcholine	dimethylglycine	0.155523	0.261452	0.668668
palmitoylcholine	dimethylguanidino valeric acid (DMGV)*	0.118386	0.393878	0.768662
palmitoylcholine	docosadienoate (22:2n6)	-0.0855379	0.538559	0.848465
palmitoylcholine	docosadioate (C22-DC)	-0.185408	0.179512	0.582178
palmitoylcholine	docosahexaenoate (DHA; 22:6n3)	0.0863383	0.534751	0.846557
palmitoylcholine	docosahexaenoylcarnitine (C22:6)*	0.15391	0.266494	0.672894
palmitoylcholine	docosahexaenoylcholine	0.82258	2.37029e-14	3.0333e-11
palmitoylcholine	docosapentaenoate (DPA; 22:5n3)	-0.0546238	0.694835	0.91314
palmitoylcholine	docosapentaenoate (n6 DPA; 22:5n6)	0.0120454	0.931111	0.983845
palmitoylcholine	dodecadienoate (12:2)*	-0.132957	0.337844	0.730221
palmitoylcholine	dodecanedioate (C12)	0.105741	0.446665	0.800938
palmitoylcholine	dodecenedioate (C12:1-DC)*	-0.115232	0.406688	0.776762
palmitoylcholine	dopamine 3-O-sulfate	0.0784859	0.572667	0.863882
palmitoylcholine	ectoine	-0.181291	0.189539	0.594204
palmitoylcholine	EDTA	-0.418388	0.00164186	0.0504754
palmitoylcholine	eicosanedioate (C20-DC)	-0.254974	0.0627844	0.376606
palmitoylcholine	eicosapentaenoate (EPA; 20:5n3)	0.0456659	0.742992	0.929736
palmitoylcholine	eicosenedioate (C20:1-DC)*	-0.298201	0.0285141	0.260568
palmitoylcholine	eicosenoate (20:1n9 or 1n11)	-0.0719296	0.605244	0.877819
palmitoylcholine	eicosenoylcarnitine (C20:1)*	0.055348	0.69099	0.911825
palmitoylcholine	epiandrosterone sulfate	-0.172372	0.212624	0.620488
palmitoylcholine	ergothioneine	-0.0531372	0.702751	0.915981
palmitoylcholine	erucate (22:1n9)	0.0863002	0.534932	0.846706
palmitoylcholine	erythritol	0.315697	0.0200493	0.218684
palmitoylcholine	erythronate*	0.302241	0.0263323	0.250615
palmitoylcholine	ethyl beta-glucopyranoside	0.180034	0.192681	0.597893
palmitoylcholine	ethylmalonate	0.114584	0.40935	0.778659
palmitoylcholine	etiocholanolone glucuronide	-0.0630861	0.650412	0.896228
palmitoylcholine	eugenol sulfate	-0.13624	0.325942	0.721071
palmitoylcholine	FAD	-0.27577	0.0435502	0.318161
palmitoylcholine	formiminoglutamate	-0.387207	0.00382106	0.0859476
palmitoylcholine	fructose	0.30369	0.0255851	0.247082
palmitoylcholine	fructosyllysine	-0.292254	0.0319984	0.275154
palmitoylcholine	fumarate	0.149806	0.279609	0.68423
palmitoylcholine	galactonate	0.00228715	0.986904	0.996951
palmitoylcholine	gamma-CEHC	0.156896	0.257215	0.6647
palmitoylcholine	gamma-glutamyl-2-aminobutyrate	-0.356093	0.00822353	0.134422
palmitoylcholine	gamma-glutamyl-alpha-lysine	0.0354883	0.798906	0.947128
palmitoylcholine	gamma-glutamyl-epsilon-lysine	-0.0574064	0.680106	0.907836
palmitoylcholine	gamma-glutamylcitrulline*	0.0513075	0.712536	0.919322
palmitoylcholine	gamma-glutamylglutamate	-0.270794	0.0476438	0.331767
palmitoylcholine	gamma-glutamylglutamine	0.023481	0.866162	0.96654
palmitoylcholine	gamma-glutamylglycine	0.243081	0.0765355	0.410845
palmitoylcholine	gamma-glutamylhistidine	0.151216	0.275055	0.680377
palmitoylcholine	gamma-glutamylisoleucine*	-0.301022	0.0269757	0.253679
palmitoylcholine	gamma-glutamylleucine	-0.169627	0.220107	0.628082
palmitoylcholine	gamma-glutamylmethionine	-0.15255	0.270792	0.676683
palmitoylcholine	gamma-glutamylphenylalanine	-0.170885	0.216655	0.624519
palmitoylcholine	gamma-glutamylthreonine	-0.107647	0.438468	0.796237
palmitoylcholine	gamma-glutamyltryptophan	-0.0562247	0.686347	0.910091
palmitoylcholine	gamma-glutamyltyrosine	-0.152093	0.272249	0.678
palmitoylcholine	gamma-glutamylvaline	-0.253602	0.0642618	0.38053
palmitoylcholine	gamma-tocopherol/beta-tocopherol	-0.12034	0.386063	0.763335
palmitoylcholine	gentisate	0.0846738	0.542684	0.850288
palmitoylcholine	GlcNAc sulfate conjugate of C21H34O2 steroid	-0.267677	0.0503633	0.340078
palmitoylcholine	gluconate	0.376001	0.00507867	0.101848
palmitoylcholine	glucose	0.121179	0.382737	0.761141
palmitoylcholine	glucuronate	0.0131509	0.924806	0.982167
palmitoylcholine	glucuronide of C10H18O2 (7)*	-0.0863663	0.534618	0.846557
palmitoylcholine	glucuronide of C14H22O4 (2)*	-0.174638	0.206581	0.613921
palmitoylcholine	glucuronide of piperine metabolite C17H21NO3 (3)*	0.0104027	0.940487	0.986029
palmitoylcholine	glucuronide of piperine metabolite C17H21NO3 (4)*	0.0856942	0.537814	0.848108
palmitoylcholine	glucuronide of piperine metabolite C17H21NO3 (5)*	-0.0981907	0.479953	0.818719
palmitoylcholine	glutamate	-0.107265	0.4401	0.797133
palmitoylcholine	glutamine	0.120988	0.383492	0.761698
palmitoylcholine	glutamine conjugate of C6H10O2 (1)*	-0.207174	0.1328	0.51718
palmitoylcholine	glutamine conjugate of C6H10O2 (2)*	-0.172143	0.21324	0.621139
palmitoylcholine	glutamine conjugate of C7H12O2*	-0.160326	0.246825	0.654794
palmitoylcholine	glutamine_degradant*	-0.199207	0.148701	0.541524
palmitoylcholine	glutarylcarnitine (C5-DC)	0.0215009	0.877358	0.96951
palmitoylcholine	glycerate	0.336967	0.0127171	0.171856
palmitoylcholine	glycerol	-0.171304	0.215512	0.62352
palmitoylcholine	glycerol 3-phosphate	-0.465427	0.000390675	0.0191264
palmitoylcholine	glycerophosphoethanolamine	0.402112	0.00257732	0.0675049
palmitoylcholine	glycerophosphorylcholine (GPC)	0.507929	8.82986e-05	0.00650133
palmitoylcholine	glycine	0.322673	0.0173264	0.202827
palmitoylcholine	glycine conjugate of C10H14O2 (1)*	0.0954652	0.492285	0.825047
palmitoylcholine	glyco-beta-muricholate	0.0521364	0.708097	0.917932
palmitoylcholine	glycochenodeoxycholate	-0.148014	0.285465	0.688856
palmitoylcholine	glycochenodeoxycholate 3-sulfate	-0.187009	0.175718	0.577594
palmitoylcholine	glycochenodeoxycholate glucuronide (1)	-0.193604	0.160702	0.558425
palmitoylcholine	glycocholate	-0.155523	0.261452	0.668668
palmitoylcholine	glycocholenate sulfate*	-0.0710147	0.609853	0.879778
palmitoylcholine	glycodeoxycholate	0.0519	0.709362	0.918342
palmitoylcholine	glycodeoxycholate 3-sulfate	-0.103682	0.455612	0.806027
palmitoylcholine	glycohyocholate	-0.11759	0.397089	0.770504
palmitoylcholine	glycolithocholate	0.17279	0.211498	0.619289
palmitoylcholine	glycolithocholate sulfate*	-0.0227186	0.87047	0.967672
palmitoylcholine	glycosyl ceramide (d18:1/20:0, d16:1/22:0)*	-0.0873294	0.530054	0.844207
palmitoylcholine	glycosyl ceramide (d18:1/23:1, d17:1/24:1)*	0.171304	0.215512	0.62352
palmitoylcholine	glycosyl ceramide (d18:2/24:1, d18:1/24:2)*	0.0507357	0.715604	0.920413
palmitoylcholine	glycosyl-N-(2-hydroxynervonoyl)-sphingosine (d18:1/24:1(2OH))*	0.198178	0.150854	0.544447
palmitoylcholine	glycosyl-N-behenoyl-sphingadienine (d18:2/22:0)*	0.0357932	0.797215	0.946636
palmitoylcholine	glycosyl-N-behenoyl-sphingosine (d18:1/22:0)*	-0.158687	0.251753	0.659371
palmitoylcholine	glycosyl-N-nervonoyl-sphingosine (d18:1/24:1)*	0.0273309	0.844471	0.96036
palmitoylcholine	glycosyl-N-palmitoyl-sphingosine (d18:1/16:0)	-0.0908744	0.513423	0.83606
palmitoylcholine	glycosyl-N-stearoyl-sphingosine (d18:1/18:0)	0.0104445	0.940249	0.986018
palmitoylcholine	glycoursodeoxycholate	-0.0427689	0.758788	0.934827
palmitoylcholine	glycoursodeoxycholic acid sulfate (1)	-0.198367	0.150456	0.543967
palmitoylcholine	guaiacol sulfate	0.144355	0.297675	0.698931
palmitoylcholine	guanidinoacetate	0.0662499	0.634098	0.889492
palmitoylcholine	gulonate*	0.308569	0.0231978	0.235425
palmitoylcholine	heme	-0.31402	0.0207555	0.222734
palmitoylcholine	heptanoate (7:0)	0.0894641	0.520008	0.83926
palmitoylcholine	heptenedioate (C7:1-DC)*	0.0972783	0.484063	0.820863
palmitoylcholine	hexadecadienoate (16:2n6)	-0.0327056	0.814383	0.951516
palmitoylcholine	hexadecanedioate (C16)	-0.204582	0.137827	0.525075
palmitoylcholine	hexadecasphingosine (d16:1)*	0.0470001	0.735752	0.927315
palmitoylcholine	hexadecenedioate (C16:1-DC)*	-0.38595	0.00394698	0.0876877
palmitoylcholine	hexanoylcarnitine (C6)	0.130327	0.347572	0.736844
palmitoylcholine	hexanoylglutamine	-0.088816	0.523048	0.840803
palmitoylcholine	hippurate	0.0683464	0.623381	0.885102
palmitoylcholine	histidine	0.327628	0.0155892	0.191623
palmitoylcholine	histidine betaine (hercynine)*	0.187922	0.173582	0.574902
palmitoylcholine	homoarginine	-0.0454753	0.744028	0.929989
palmitoylcholine	homocitrulline	0.152474	0.271034	0.676883
palmitoylcholine	homostachydrine*	-0.0470763	0.735339	0.9272
palmitoylcholine	homovanillate (HVA)	0.0446245	0.748658	0.931559
palmitoylcholine	hydantoin-5-propionate	0.0702905	0.613512	0.881271
palmitoylcholine	hydroquinone sulfate	-0.0486392	0.726889	0.924414
palmitoylcholine	hydroxy-CMPF*	0.210643	0.126291	0.507334
palmitoylcholine	hydroxy-N6,N6,N6-trimethyllysine*	-0.160593	0.246029	0.654006
palmitoylcholine	hydroxyasparagine	0.10696	0.441409	0.7978
palmitoylcholine	hydroxypalmitoyl sphingomyelin (d18:1/16:0(OH))	0.16349	0.2375	0.645626
palmitoylcholine	hyocholate	-0.0648014	0.641546	0.892695
palmitoylcholine	hypotaurine	0.536403	2.90445e-05	0.00278766
palmitoylcholine	hypoxanthine	-0.0619806	0.656151	0.898469
palmitoylcholine	imidazole lactate	0.217885	0.113481	0.486039
palmitoylcholine	imidazole propionate	-0.382172	0.00434734	0.092902
palmitoylcholine	iminodiacetate (IDA)	-0.312915	0.0212324	0.225308
palmitoylcholine	indole-3-carboxylate	0.0822148	0.554508	0.855763
palmitoylcholine	indoleacetate	0.132462	0.339663	0.731351
palmitoylcholine	indoleacetoylcarnitine*	0.0471526	0.734926	0.92709
palmitoylcholine	indoleacetylglutamine	-0.0462465	0.739839	0.928694
palmitoylcholine	indolelactate	-0.0129222	0.92611	0.98249
palmitoylcholine	indolepropionate	0.209575	0.128268	0.510543
palmitoylcholine	indolin-2-one	0.0750886	0.589447	0.871184
palmitoylcholine	inosine	0.161901	0.242152	0.650153
palmitoylcholine	isobutyrylcarnitine (C4)	-0.0226043	0.871116	0.96775
palmitoylcholine	isobutyrylglycine (C4)	-0.17321	0.210373	0.618065
palmitoylcholine	isocaproate (i6:0)	0.268683	0.0494722	0.33744
palmitoylcholine	isocitric lactone	0.00407899	0.976647	0.994456
palmitoylcholine	isoleucine	-0.116147	0.402948	0.774468
palmitoylcholine	isoleucylglycine	0.394945	0.00312159	0.0759826
palmitoylcholine	isoursodeoxycholate	-0.00789052	0.954842	0.989306
palmitoylcholine	isovalerate (C5)	-0.187848	0.173754	0.575091
palmitoylcholine	isovalerylcarnitine (C5)	-0.254098	0.0637251	0.37914
palmitoylcholine	isovalerylglycine	-0.258901	0.0587074	0.365336
palmitoylcholine	kynurenate	-0.0902645	0.516266	0.837433
palmitoylcholine	kynurenine	-0.106198	0.44469	0.799876
palmitoylcholine	lactate	0.292026	0.0321392	0.275703
palmitoylcholine	lactosyl-N-behenoyl-sphingosine (d18:1/22:0)*	0.173973	0.208341	0.615704
palmitoylcholine	lactosyl-N-nervonoyl-sphingosine (d18:1/24:1)*	-0.0269116	0.846828	0.961049
palmitoylcholine	lactosyl-N-palmitoyl-sphingosine (d18:1/16:0)	-0.0922848	0.506881	0.832602
palmitoylcholine	laurate (12:0)	-0.00369749	0.97883	0.995022
palmitoylcholine	laurylcarnitine (C12)	-0.0967447	0.486475	0.822031
palmitoylcholine	leucine	-0.0821453	0.554844	0.855862
palmitoylcholine	leucylalanine	0.0320828	0.817857	0.952643
palmitoylcholine	leucylglycine	0.431245	0.00113152	0.0394736
palmitoylcholine	levulinate (4-oxovalerate)	-0.234863	0.0873573	0.435367
palmitoylcholine	lignoceroyl sphingomyelin (d18:1/24:0)	0.0334299	0.810348	0.95016
palmitoylcholine	lignoceroylcarnitine (C24)*	-0.235191	0.0869042	0.434553
palmitoylcholine	linoleate (18:2n6)	-0.0257681	0.853264	0.96309
palmitoylcholine	linolenate (18:3n3 or 3n6)	-0.107875	0.43749	0.795817
palmitoylcholine	linoleoyl ethanolamide	-0.000190592	0.998909	0.999629
palmitoylcholine	linoleoyl-arachidonoyl-glycerol (18:2/20:4) [1]*	0.0448273	0.747554	0.931256
palmitoylcholine	linoleoyl-arachidonoyl-glycerol (18:2/20:4) [2]*	0.0316765	0.820125	0.95327
palmitoylcholine	linoleoyl-docosahexaenoyl-glycerol (18:2/22:6) [2]*	0.159297	0.249912	0.657651
palmitoylcholine	linoleoyl-linolenoyl-glycerol (18:2/18:3) [2]*	0.0870245	0.531497	0.844917
palmitoylcholine	linoleoyl-linoleoyl-glycerol (18:2/18:2) [1]*	-0.028627	0.837194	0.958174
palmitoylcholine	linoleoyl-linoleoyl-glycerol (18:2/18:2) [2]*	0.134253	0.333113	0.726651
palmitoylcholine	linoleoylcarnitine (C18:2)*	0.0854616	0.538923	0.848633
palmitoylcholine	linoleoylcholine*	0.963272	2.31662e-31	3.91885e-27
palmitoylcholine	lithocholate sulfate (1)	0.124307	0.370482	0.752954
palmitoylcholine	lysine	0.055653	0.689374	0.911284
palmitoylcholine	malate	0.110467	0.426492	0.789235
palmitoylcholine	maleate	0.22063	0.108895	0.478102
palmitoylcholine	maltose	0.523595	4.84859e-05	0.00414373
palmitoylcholine	maltotetraose	0.364305	0.00676492	0.120393
palmitoylcholine	maltotriose	0.498475	0.000125031	0.0084146
palmitoylcholine	mannitol/sorbitol	0.181863	0.188123	0.59253
palmitoylcholine	mannonate*	0.203515	0.139938	0.528338
palmitoylcholine	mannose	0.0654875	0.638013	0.891265
palmitoylcholine	margarate (17:0)	-0.111801	0.420892	0.785684
palmitoylcholine	margaroylcarnitine (C17)*	-0.210643	0.126291	0.507334
palmitoylcholine	metabolonic lactone sulfate	-0.174125	0.207937	0.615275
palmitoylcholine	methionine	0.124266	0.370639	0.753127
palmitoylcholine	methionine sulfone	0.144278	0.297933	0.699161
palmitoylcholine	methionine sulfoxide	0.155676	0.260979	0.668212
palmitoylcholine	methyl glucopyranoside (alpha + beta)	0.179042	0.195183	0.601036
palmitoylcholine	methyl indole-3-acetate	0.215662	0.117302	0.492563
palmitoylcholine	methyl-4-hydroxybenzoate sulfate	-0.0136109	0.922184	0.981588
palmitoylcholine	myo-inositol	0.296867	0.0292669	0.263795
palmitoylcholine	myristate (14:0)	-0.122703	0.376734	0.757079
palmitoylcholine	myristoleate (14:1n5)	-0.0957536	0.490972	0.824457
palmitoylcholine	myristoleoylcarnitine (C14:1)*	-0.183998	0.182903	0.586178
palmitoylcholine	myristoyl dihydrosphingomyelin (d18:0/14:0)*	0.0313334	0.822042	0.953932
palmitoylcholine	myristoyl-linoleoyl-glycerol (14:0/18:2) [1]*	-0.00516525	0.97043	0.993103
palmitoylcholine	myristoyl-linoleoyl-glycerol (14:0/18:2) [2]*	0.127915	0.356643	0.743466
palmitoylcholine	myristoylcarnitine (C14)	-0.145918	0.29242	0.694753
palmitoylcholine	N,N,N-trimethyl-5-aminovalerate	-0.012236	0.930023	0.98354
palmitoylcholine	N,N,N-trimethyl-alanylproline betaine (TMAP)	-0.105245	0.44881	0.802128
palmitoylcholine	N,N-dimethyl-5-aminovalerate	-0.0630117	0.650797	0.896366
palmitoylcholine	N,N-dimethyl-pro-pro	-0.0407868	0.769653	0.938284
palmitoylcholine	N,N-dimethylalanine	-0.00907237	0.948087	0.987811
palmitoylcholine	N-(2-furoyl)glycine	-0.0400369	0.773774	0.939581
palmitoylcholine	N-acetyl-1-methylhistidine*	-0.347412	0.0100552	0.150806
palmitoylcholine	N-acetyl-2-aminoadipate	-0.034421	0.804834	0.948515
palmitoylcholine	N-acetyl-2-aminooctanoate*	-0.231417	0.0922373	0.445518
palmitoylcholine	N-acetyl-aspartyl-glutamate (NAAG)	-0.148433	0.284087	0.687845
palmitoylcholine	N-acetyl-beta-alanine	0.0301517	0.82865	0.955773
palmitoylcholine	N-acetyl-isoputreanine	0.0928185	0.504416	0.831375
palmitoylcholine	N-acetylalanine	0.142449	0.304167	0.704098
palmitoylcholine	N-acetylarginine	0.0458184	0.742163	0.929475
palmitoylcholine	N-acetylasparagine	0.0248914	0.858204	0.964264
palmitoylcholine	N-acetylaspartate (NAA)	0.225509	0.101096	0.463316
palmitoylcholine	N-acetylcarnosine	-0.0340017	0.807165	0.949382
palmitoylcholine	N-acetylcitrulline	-0.182586	0.186343	0.590304
palmitoylcholine	N-acetylglucosamine/N-acetylgalactosamine	-0.163452	0.237611	0.645817
palmitoylcholine	N-acetylglucosaminylasparagine	0.127887	0.356748	0.743466
palmitoylcholine	N-acetylglutamate	0.203819	0.139332	0.527453
palmitoylcholine	N-acetylglutamine	0.146947	0.288992	0.691834
palmitoylcholine	N-acetylglycine	0.347145	0.0101166	0.151363
palmitoylcholine	N-acetylhistidine	0.194976	0.1577	0.554198
palmitoylcholine	N-acetylisoleucine	-0.18983	0.169176	0.569473
palmitoylcholine	N-acetylkynurenine (2)	-0.20407	0.138836	0.526759
palmitoylcholine	N-acetylleucine	-0.102767	0.459619	0.808105
palmitoylcholine	N-acetylmethionine	0.139171	0.315545	0.713197
palmitoylcholine	N-acetylneuraminate	0.110391	0.426813	0.789398
palmitoylcholine	N-acetylphenylalanine	-0.194175	0.159446	0.556884
palmitoylcholine	N-acetylproline	-0.179729	0.193448	0.598743
palmitoylcholine	N-acetylputrescine	0.0593886	0.669685	0.903988
palmitoylcholine	N-acetylserine	0.091065	0.512537	0.83565
palmitoylcholine	N-acetyltaurine	0.192346	0.163491	0.562344
palmitoylcholine	N-acetyltheanine	-0.171165	0.215891	0.623789
palmitoylcholine	N-acetylthreonine	0.209842	0.127771	0.509721
palmitoylcholine	N-acetyltryptophan	-0.175574	0.20412	0.611104
palmitoylcholine	N-acetyltyrosine	-0.147938	0.285716	0.688995
palmitoylcholine	N-acetylvaline	-0.256614	0.0610556	0.371664
palmitoylcholine	N-behenoyl-sphingadienine (d18:2/22:0)*	0.0903789	0.515732	0.837107
palmitoylcholine	N-carbamoylalanine	-0.140329	0.311492	0.710037
palmitoylcholine	N-carbamoylvaline	-0.121839	0.380131	0.75954
palmitoylcholine	N-delta-acetylornithine	0.152398	0.271277	0.677065
palmitoylcholine	N-formylanthranilic acid	-0.120782	0.384307	0.762187
palmitoylcholine	N-formylmethionine	0.0913319	0.511297	0.835097
palmitoylcholine	N-formylphenylalanine	-0.2727	0.0460404	0.326541
palmitoylcholine	N-methylhydroxyproline	0.124123	0.371195	0.753444
palmitoylcholine	N-methylpipecolate	0.263017	0.0546645	0.353655
palmitoylcholine	N-methylproline	0.148967	0.28234	0.686534
palmitoylcholine	N-methyltaurine	0.483468	0.000212781	0.0123866
palmitoylcholine	N-oleoylserine	-0.0194023	0.889249	0.97269
palmitoylcholine	N-oleoyltaurine	-0.159758	0.248527	0.656417
palmitoylcholine	N-oxalyl glycine (NOG)	0.322679	0.0173241	0.202827
palmitoylcholine	N-palmitoyl-heptadecasphingosine (d17:1/16:0)*	-0.0344591	0.804622	0.948515
palmitoylcholine	N-palmitoyl-sphingadienine (d18:2/16:0)*	0.211405	0.124893	0.504995
palmitoylcholine	N-palmitoyl-sphinganine (d18:0/16:0)	-0.133681	0.335195	0.728341
palmitoylcholine	N-palmitoyl-sphingosine (d18:1/16:0)	-0.00808112	0.953752	0.989138
palmitoylcholine	N-palmitoylglycine	0.0102158	0.941555	0.986277
palmitoylcholine	N-palmitoylserine	0.0142197	0.918715	0.980615
palmitoylcholine	N-stearoyl-sphingadienine (d18:2/18:0)*	-0.103301	0.457279	0.806909
palmitoylcholine	N-stearoyl-sphinganine (d18:0/18:0)*	-0.219143	0.111361	0.48227
palmitoylcholine	N-stearoyl-sphingosine (d18:1/18:0)*	-0.198788	0.149576	0.542766
palmitoylcholine	N-stearoylserine*	0.169703	0.219897	0.627813
palmitoylcholine	N-stearoyltaurine	-0.127821	0.357	0.743656
palmitoylcholine	N1-Methyl-2-pyridone-5-carboxamide	-0.1949	0.157865	0.554464
palmitoylcholine	N1-Methyl-4-pyridone-3-carboxamide	-0.233933	0.0886543	0.437934
palmitoylcholine	1-methyladenosine	-0.0725776	0.601988	0.876589
palmitoylcholine	N1-methylinosine	0.0798963	0.565767	0.860924
palmitoylcholine	N2,N2-dimethylguanosine	-0.0555005	0.690182	0.91158
palmitoylcholine	N2,N5-diacetylornithine	0.158497	0.25233	0.659991
palmitoylcholine	N2-acetyl,N6-methyllysine	0.230121	0.0941268	0.449399
palmitoylcholine	N2-methylguanosine	0.118343	0.394051	0.76872
palmitoylcholine	N4-acetylcytidine	-0.219639	0.110534	0.481018
palmitoylcholine	N6,N6,N6-trimethyllysine	-0.178242	0.19722	0.603477
palmitoylcholine	N6,N6-dimethyllysine	0.149958	0.279114	0.683804
palmitoylcholine	N6-acetyllysine	0.269993	0.0483307	0.333872
palmitoylcholine	N6-carbamoylthreonyladenosine	0.0596935	0.668087	0.903368
palmitoylcholine	N6-methyladenosine	0.0812686	0.55909	0.857927
palmitoylcholine	N6-methyllysine	0.260311	0.0572961	0.361321
palmitoylcholine	N6-succinyladenosine	0.0642182	0.644555	0.893842
palmitoylcholine	nervonoylcarnitine (C24:1)*	-0.142969	0.302385	0.702734
palmitoylcholine	nicotinamide	-0.0123504	0.929371	0.983464
palmitoylcholine	nonadecanoate (19:0)	-0.0648776	0.641153	0.892559
palmitoylcholine	nonanoylcarnitine (C9)	0.0644472	0.643372	0.893365
palmitoylcholine	O-acetylhomoserine	-0.02897	0.83527	0.957678
palmitoylcholine	o-cresol sulfate	0.0557505	0.688857	0.910998
palmitoylcholine	O-sulfo-L-tyrosine	0.300907	0.0270367	0.253934
palmitoylcholine	octadecadienedioate (C18:2-DC)*	-0.0975071	0.483031	0.820323
palmitoylcholine	octadecanedioate (C18)	-0.345048	0.010611	0.155423
palmitoylcholine	octadecanedioylcarnitine (C18-DC)*	-0.311619	0.0218032	0.228172
palmitoylcholine	octadecenedioate (C18:1-DC)	-0.411298	0.00200369	0.0573974
palmitoylcholine	octadecenedioylcarnitine (C18:1-DC)*	-0.395632	0.00306533	0.0751295
palmitoylcholine	octanoylcarnitine (C8)	0.0837082	0.547313	0.852344
palmitoylcholine	oleate/vaccenate (18:1)	-0.0914462	0.510766	0.834704
palmitoylcholine	oleoyl ethanolamide	-0.152169	0.272005	0.677741
palmitoylcholine	oleoyl-arachidonoyl-glycerol (18:1/20:4) [1]*	0.0319052	0.818848	0.952956
palmitoylcholine	oleoyl-arachidonoyl-glycerol (18:1/20:4) [2]*	0.0124266	0.928936	0.983366
palmitoylcholine	oleoyl-linolenoyl-glycerol (18:1/18:3) [2]*	0.0171617	0.901972	0.976214
palmitoylcholine	oleoyl-linoleoyl-glycerol (18:1/18:2) [1]	0.00049554	0.997163	0.999241
palmitoylcholine	oleoyl-linoleoyl-glycerol (18:1/18:2) [2]	0.039262	0.77804	0.94082
palmitoylcholine	oleoyl-oleoyl-glycerol (18:1/18:1) [1]*	-0.0553099	0.691193	0.911825
palmitoylcholine	oleoyl-oleoyl-glycerol (18:1/18:1) [2]*	-0.0561104	0.686952	0.910365
palmitoylcholine	oleoylcarnitine (C18:1)	-0.0657162	0.636837	0.89077
palmitoylcholine	oleoylcholine	0.955512	3.07504e-29	4.16146e-25
palmitoylcholine	ornithine	0.0589312	0.672084	0.904869
palmitoylcholine	orotate	0.217161	0.114715	0.488096
palmitoylcholine	orotidine	0.0157429	0.910041	0.978289
palmitoylcholine	oxalate (ethanedioate)	0.112754	0.416919	0.783177
palmitoylcholine	oxindolylalanine	-0.0693756	0.618148	0.883075
palmitoylcholine	p-cresol glucuronide*	0.0161684	0.907621	0.977758
palmitoylcholine	p-cresol sulfate	0.119235	0.390473	0.766463
palmitoylcholine	palmitate (16:0)	-0.0575589	0.679302	0.907568
palmitoylcholine	palmitoleate (16:1n7)	-0.100785	0.468368	0.812793
palmitoylcholine	palmitoleoyl-arachidonoyl-glycerol (16:1/20:4) [2]*	0.0704429	0.612741	0.880911
palmitoylcholine	palmitoleoyl-linoleoyl-glycerol (16:1/18:2) [1]*	-0.0543569	0.696254	0.913695
palmitoylcholine	palmitoleoylcarnitine (C16:1)*	-0.102234	0.461966	0.809484
palmitoylcholine	palmitoyl dihydrosphingomyelin (d18:0/16:0)*	0.152512	0.270913	0.676689
palmitoylcholine	palmitoyl ethanolamide	-0.270489	0.0479045	0.332594
palmitoylcholine	palmitoyl sphingomyelin (d18:1/16:0)	0.242395	0.0773963	0.412812
palmitoylcholine	palmitoyl-arachidonoyl-glycerol (16:0/20:4) [1]*	-0.021617	0.876701	0.969285
palmitoylcholine	palmitoyl-arachidonoyl-glycerol (16:0/20:4) [2]*	0.099918	0.472223	0.814884
palmitoylcholine	palmitoyl-linolenoyl-glycerol (16:0/18:3) [2]*	0.0130175	0.925566	0.982397
palmitoylcholine	palmitoyl-linoleoyl-glycerol (16:0/18:2) [1]*	-0.0352215	0.800387	0.94752
palmitoylcholine	palmitoyl-linoleoyl-glycerol (16:0/18:2) [2]*	0.000914843	0.994762	0.998807
palmitoylcholine	palmitoyl-oleoyl-glycerol (16:0/18:1) [1]*	-0.0797438	0.566511	0.861213
palmitoylcholine	palmitoyl-oleoyl-glycerol (16:0/18:1) [2]*	-0.0856903	0.537833	0.848108
palmitoylcholine	palmitoyl-sphingosine-phosphoethanolamine (d18:1/16:0)	0.0229854	0.868962	0.967212
palmitoylcholine	palmitoylcarnitine (C16)	-0.117786	0.396297	0.770076
pantoate	Liver fat (%)	0.130349	0.347491	0.736844
pantoate	Sodium (mmol/L)	0.154042	0.266078	0.672504
pantoate	Potassium (mmol/L)	0.26074	0.0568719	0.360247
pantoate	Creatinine (mg/dL)	0.375427	0.00515188	0.102719
pantoate	Urea (BUN) (mg/dL)	0.346194	0.0103384	0.153199
pantoate	Uric acid (mg/dL)	0.0858968	0.53685	0.847478
pantoate	ALT (IU/L)	0.163736	0.236785	0.644866
pantoate	AST (IU/L)	0.200744	0.145529	0.536725
pantoate	GGT (U/L)	0.254814	0.0629552	0.376993
pantoate	Alkaline phosphatase (IU/L)	0.0754649	0.587578	0.870299
pantoate	Total Bilirubin (mg/dL)	-0.0460119	0.741113	0.929108
pantoate	Albumin (g/dL)	0.221967	0.106713	0.474133
pantoate	Creatine Kinase (U/L)	0.268268	0.0498384	0.338429
pantoate	Total cholesterol (mg/dL)	0.00072432	0.995853	0.99897
pantoate	High Density Lipoprotein (mg/dL)	-0.108561	0.434563	0.793984
pantoate	Low Density Lipoprotein (mg/dL)	-0.100391	0.470119	0.813657
pantoate	Triglycerides (mg/dL)	0.213535	0.121049	0.498668
pantoate	Glucose (mg/dL)	0.264623	0.0531503	0.348832
pantoate	Insulin (mg/dL)	0.27559	0.0436932	0.318747
pantoate	Weight (kg)	0.0122558	0.929911	0.98354
pantoate	Body mass index (kg/m2)	-0.0761356	0.584252	0.868855
pantoate	Heart rate (bpm)	0.0669167	0.630681	0.887964
pantoate	Systolic blood pressure (mmHg)	-0.08924	0.521058	0.839753
pantoate	Diastolic blood pressure (mmHg)	0.037981	0.785107	0.94309
pantoate	Waist circumference (cm)	-0.0900711	0.517169	0.837836
pantoate	Hip circumference (cm)	-0.0826779	0.552272	0.85474
pantoate	Trunk fat mass (kg/m2)	-0.0543375	0.696357	0.913695
pantoate	Trunk fat free mass (kg/m2)	0.166422	0.229077	0.637264
pantoate	Trunk total body water (%)	0.153648	0.267317	0.673521
pantoate	Left arm fat mass (kg/m2)	-0.107469	0.439227	0.796607
pantoate	Left arm fat free mass (kg/m2)	0.161872	0.242237	0.650191
pantoate	Left arm total body water (%)	0.153648	0.267317	0.673521
pantoate	Right arm fat mass (kg/m2)	-0.115443	0.405826	0.776307
pantoate	Right arm fat free mass (kg/m2)	0.190831	0.166898	0.566364
pantoate	Right arm total body water (%)	0.153648	0.267317	0.673521
pantoate	Left leg fat mass (kg/m2)	-0.141593	0.30711	0.706658
pantoate	Left leg fat free mass (kg/m2)	0.155305	0.262131	0.669249
pantoate	Left leg total body water (%)	0.153648	0.267317	0.673521
pantoate	Right leg fat mass (kg/m2)	-0.130303	0.347662	0.736927
pantoate	Right leg fat free mass (kg/m2)	0.150987	0.275791	0.681038
pantoate	Right leg total body water (%)	0.153648	0.267317	0.673521
pantoate	(14 or 15)-methylpalmitate (a17:0 or i17:0)	-0.031714	0.819916	0.95327
pantoate	(16 or 17)-methylstearate (a19:0 or i19:0)	-0.0434542	0.755042	0.933702
pantoate	(2 or 3)-decenoate (10:1n7 or n8)	-0.280928	0.0396164	0.30436
pantoate	(N(1) + N(8))-acetylspermidine	-0.0468848	0.736377	0.927596
pantoate	(S)-3-hydroxybutyrylcarnitine	-0.054051	0.697881	0.914282
pantoate	1,2,3-benzenetriol sulfate (2)	0.178505	0.196548	0.602758
pantoate	1,2-dilinoleoyl-GPC (18:2/18:2)	0.207475	0.132226	0.516268
pantoate	1,2-dilinoleoyl-GPE (18:2/18:2)*	0.264168	0.0535754	0.350242
pantoate	1,2-dipalmitoyl-GPC (16:0/16:0)	0.131621	0.342766	0.733499
pantoate	1,3,7-trimethylurate	0.224633	0.102464	0.466009
pantoate	1,3-dimethylurate	0.112221	0.419141	0.784597
pantoate	1,5-anhydroglucitol (1,5-AG)	0.21163	0.124483	0.504272
pantoate	1,7-dimethylurate	0.165126	0.232774	0.640831
pantoate	1-(1-enyl-oleoyl)-GPE (P-18:1)*	0.0701748	0.614097	0.881348
pantoate	1-(1-enyl-palmitoyl)-2-arachidonoyl-GPC (P-16:0/20:4)*	0.22539	0.10128	0.463642
pantoate	1-(1-enyl-palmitoyl)-2-arachidonoyl-GPE (P-16:0/20:4)*	0.0970097	0.485277	0.821419
pantoate	1-(1-enyl-palmitoyl)-2-linoleoyl-GPC (P-16:0/18:2)*	0.0761593	0.584135	0.868855
pantoate	1-(1-enyl-palmitoyl)-2-linoleoyl-GPE (P-16:0/18:2)*	-0.0267968	0.847474	0.961197
pantoate	1-(1-enyl-palmitoyl)-2-oleoyl-GPC (P-16:0/18:1)*	-0.128952	0.352725	0.740599
pantoate	1-(1-enyl-palmitoyl)-2-oleoyl-GPE (P-16:0/18:1)*	-0.0419295	0.763384	0.936238
pantoate	1-(1-enyl-palmitoyl)-2-palmitoleoyl-GPC (P-16:0/16:1)*	-0.108407	0.435221	0.79442
pantoate	1-(1-enyl-palmitoyl)-2-palmitoyl-GPC (P-16:0/16:0)*	-0.13063	0.346444	0.73606
pantoate	1-(1-enyl-palmitoyl)-GPC (P-16:0)*	0.168671	0.222757	0.630725
pantoate	1-(1-enyl-palmitoyl)-GPE (P-16:0)*	0.0885475	0.52431	0.841291
pantoate	1-(1-enyl-stearoyl)-2-arachidonoyl-GPE (P-18:0/20:4)*	0.263317	0.054379	0.352815
pantoate	1-(1-enyl-stearoyl)-2-linoleoyl-GPE (P-18:0/18:2)*	0.10551	0.447663	0.801508
pantoate	1-(1-enyl-stearoyl)-2-oleoyl-GPE (P-18:0/18:1)	0.0772266	0.578862	0.866576
pantoate	1-(1-enyl-stearoyl)-GPE (P-18:0)*	0.188111	0.173141	0.574253
pantoate	1-arachidonoyl-GPC* (20:4)*	0.0688025	0.621059	0.884147
pantoate	1-arachidonoyl-GPE (20:4n6)*	0.0681164	0.624553	0.885518
pantoate	1-arachidonoyl-GPI* (20:4)*	-0.0515352	0.711316	0.918958
pantoate	1-arachidonylglycerol (20:4)	-0.0866814	0.533123	0.845807
pantoate	1-carboxyethylisoleucine	0.444737	0.000753493	0.0301508
pantoate	1-carboxyethylleucine	0.0829442	0.550988	0.854247
pantoate	1-carboxyethylphenylalanine	0.438926	0.000899544	0.033937
pantoate	1-carboxyethyltyrosine	0.333499	0.0137258	0.17888
pantoate	1-carboxyethylvaline	0.188225	0.172875	0.574001
pantoate	1-dihomo-linolenylglycerol (20:3)	-0.14378	0.299623	0.700557
pantoate	1-docosahexaenoylglycerol (22:6)	-0.149836	0.279511	0.68404
pantoate	1-lignoceroyl-GPC (24:0)	0.0885873	0.524123	0.841291
pantoate	1-linolenoyl-GPC (18:3)*	0.156626	0.258044	0.665302
pantoate	1-linoleoyl-2-arachidonoyl-GPC (18:2/20:4n6)*	0.103452	0.45662	0.806578
pantoate	1-linoleoyl-2-arachidonoyl-GPE (18:2/20:4)*	0.0954922	0.492162	0.824939
pantoate	1-linoleoyl-2-linolenoyl-GPC (18:2/18:3)*	0.156397	0.258749	0.666052
pantoate	1-linoleoyl-GPC (18:2)	0.196802	0.153769	0.548837
pantoate	1-linoleoyl-GPE (18:2)*	0.21567	0.117288	0.492533
pantoate	1-linoleoyl-GPG (18:2)*	0.262669	0.0549974	0.354583
pantoate	1-linoleoyl-GPI* (18:2)*	0.0120833	0.930895	0.983745
pantoate	1-linoleoylglycerol (18:2)	-0.0461225	0.740512	0.928959
pantoate	1-methyl-4-imidazoleacetate	0.335512	0.0131321	0.174871
pantoate	1-methyl-5-imidazoleacetate	0.193867	0.160123	0.557788
pantoate	1-methyl-5-imidazolelactate	0.111952	0.420264	0.785249
pantoate	1-methylhistidine	0.348282	0.00985689	0.149115
pantoate	1-methylnicotinamide	-0.0584726	0.674493	0.905848
pantoate	1-methylurate	0.213653	0.120841	0.49831
pantoate	1-methylxanthine	0.13063	0.346444	0.73606
pantoate	1-myristoyl-2-arachidonoyl-GPC (14:0/20:4)*	0.219978	0.109972	0.479847
pantoate	1-myristoyl-2-palmitoyl-GPC (14:0/16:0)	0.205302	0.136416	0.523106
pantoate	1-myristoylglycerol (14:0)	0.172671	0.211818	0.619652
pantoate	1-oleoyl-2-arachidonoyl-GPE (18:1/20:4)*	-0.0198975	0.886441	0.971964
pantoate	1-oleoyl-2-docosahexaenoyl-GPC (18:1/22:6)*	-0.034954	0.801872	0.947768
pantoate	1-oleoyl-2-linoleoyl-GPE (18:1/18:2)*	0.184185	0.182451	0.585729
pantoate	1-oleoyl-GPC (18:1)	0.032705	0.814386	0.951516
pantoate	1-oleoyl-GPE (18:1)	0.211477	0.124761	0.504763
pantoate	1-oleoyl-GPG (18:1)*	0.0527167	0.704995	0.916687
pantoate	1-oleoyl-GPI (18:1)	0.121329	0.382143	0.760822
pantoate	1-oleoyl-GPS (18:1)	0.14199	0.305744	0.705526
pantoate	1-oleoylglycerol (18:1)	0.127809	0.357046	0.743656
pantoate	1-palmitoleoyl-2-linolenoyl-GPC (16:1/18:3)*	0.0765869	0.58202	0.867902
pantoate	1-palmitoleoyl-GPC* (16:1)*	0.134746	0.331325	0.725114
pantoate	1-palmitoleoylglycerol (16:1)*	0.0578353	0.677846	0.90696
pantoate	1-palmitoyl-2-arachidonoyl-GPC (16:0/20:4n6)	0.0208504	0.881041	0.970434
pantoate	1-palmitoyl-2-arachidonoyl-GPE (16:0/20:4)*	0.0136462	0.921983	0.981588
pantoate	1-palmitoyl-2-arachidonoyl-GPI (16:0/20:4)*	0.390859	0.00347533	0.081089
pantoate	1-palmitoyl-2-dihomo-linolenoyl-GPC (16:0/20:3n3 or 6)*	0.0954468	0.492369	0.825112
pantoate	1-palmitoyl-2-docosahexaenoyl-GPC (16:0/22:6)	0.0332387	0.811413	0.950561
pantoate	1-palmitoyl-2-docosahexaenoyl-GPE (16:0/22:6)*	0.00377366	0.978394	0.994868
pantoate	1-palmitoyl-2-linoleoyl-GPC (16:0/18:2)	0.102384	0.461303	0.809047
pantoate	1-palmitoyl-2-linoleoyl-GPE (16:0/18:2)	0.124111	0.37124	0.753488
pantoate	1-palmitoyl-2-linoleoyl-GPI (16:0/18:2)	0.190436	0.167793	0.567536
pantoate	1-palmitoyl-2-oleoyl-GPC (16:0/18:1)	-0.00255389	0.985377	0.996485
pantoate	1-palmitoyl-2-oleoyl-GPE (16:0/18:1)	0.135699	0.327885	0.722589
pantoate	1-palmitoyl-2-oleoyl-GPI (16:0/18:1)*	0.198365	0.150462	0.543977
pantoate	1-palmitoyl-2-palmitoleoyl-GPC (16:0/16:1)*	0.145991	0.292174	0.694518
pantoate	1-palmitoyl-2-stearoyl-GPC (16:0/18:0)	0.331091	0.0144656	0.184105
pantoate	1-palmitoyl-2-stearoyl-GPE (16:0/18:0)*	0.390044	0.00354998	0.0820576
pantoate	1-palmitoyl-GPC (16:0)	0.188912	0.171286	0.572039
pantoate	1-palmitoyl-GPE (16:0)	0.103985	0.454289	0.805247
pantoate	1-palmitoyl-GPG (16:0)*	0.327965	0.0154767	0.191057
pantoate	1-palmitoyl-GPI* (16:0)	0.0855743	0.538385	0.848296
pantoate	1-palmitoylglycerol (16:0)	-0.113133	0.415344	0.782269
pantoate	1-ribosyl-imidazoleacetate*	0.328499	0.0152999	0.189871
pantoate	1-stearoyl-2-arachidonoyl-GPC (18:0/20:4)	0.0811908	0.559468	0.85807
pantoate	1-stearoyl-2-arachidonoyl-GPE (18:0/20:4)	0.0369361	0.790884	0.944805
pantoate	1-stearoyl-2-arachidonoyl-GPI (18:0/20:4)	0.126437	0.362275	0.747191
pantoate	1-stearoyl-2-arachidonoyl-GPS (18:0/20:4)	0.120614	0.384976	0.762669
pantoate	1-stearoyl-2-docosahexaenoyl-GPC (18:0/22:6)	0.126818	0.360818	0.746317
pantoate	1-stearoyl-2-docosahexaenoyl-GPE (18:0/22:6)*	0.0988012	0.477214	0.817309
pantoate	1-stearoyl-2-linoleoyl-GPC (18:0/18:2)*	0.147783	0.286228	0.689518
pantoate	1-stearoyl-2-linoleoyl-GPE (18:0/18:2)*	0.222836	0.105312	0.471594
pantoate	1-stearoyl-2-linoleoyl-GPI (18:0/18:2)	0.171873	0.21397	0.621876
pantoate	1-stearoyl-2-oleoyl-GPC (18:0/18:1)	0.199013	0.149106	0.542119
pantoate	1-stearoyl-2-oleoyl-GPE (18:0/18:1)	0.315272	0.0202264	0.219604
pantoate	1-stearoyl-2-oleoyl-GPI (18:0/18:1)*	0.203015	0.140933	0.530006
pantoate	1-stearoyl-2-oleoyl-GPS (18:0/18:1)	0.0118165	0.932417	0.984129
pantoate	1-stearoyl-GPC (18:0)	0.245859	0.0731275	0.402966
pantoate	1-stearoyl-GPE (18:0)	0.138863	0.316626	0.71396
pantoate	1-stearoyl-GPG (18:0)	0.352177	0.00901042	0.141655
pantoate	1-stearoyl-GPI (18:0)	0.0530599	0.703163	0.91615
pantoate	10-heptadecenoate (17:1n7)	-0.148507	0.283846	0.687675
pantoate	10-nonadecenoate (19:1n9)	-0.133793	0.334787	0.728062
pantoate	10-undecenoate (11:1n1)	-0.105243	0.448818	0.802128
pantoate	11-ketoetiocholanolone glucuronide	0.257325	0.060317	0.369497
pantoate	11beta-hydroxyandrosterone glucuronide	0.108521	0.434734	0.793984
pantoate	11beta-hydroxyetiocholanolone glucuronide*	0.198072	0.151077	0.544792
pantoate	12,13-DiHOME	0.265701	0.0521528	0.345803
pantoate	12-HETE	-0.0344571	0.804633	0.948515
pantoate	13-HODE + 9-HODE	0.0524881	0.706216	0.917132
pantoate	16a-hydroxy DHEA 3-sulfate	-0.162915	0.239176	0.647367
pantoate	17alpha-hydroxypregnanolone glucuronide	0.19844	0.150304	0.543769
pantoate	17alpha-hydroxypregnenolone 3-sulfate	0.123816	0.372388	0.75417
pantoate	2'-deoxyuridine	-0.115421	0.405917	0.776387
pantoate	2'-O-methyluridine	0.122129	0.378988	0.758791
pantoate	2,3-dihydroxy-2-methylbutyrate	0.307006	0.0239411	0.239177
pantoate	2,3-dihydroxy-5-methylthio-4-pentenoate (DMTPA)*	0.416131	0.00175014	0.0526296
pantoate	2,3-dihydroxyisovalerate	0.266861	0.051096	0.342491
pantoate	2,4-di-tert-butylphenol	-0.0805809	0.562431	0.859402
pantoate	2,6-dihydroxybenzoic acid	-0.209914	0.127637	0.509543
pantoate	2-acetamidophenol sulfate	0.0105245	0.939792	0.985924
pantoate	2-aminoadipate	0.152357	0.271408	0.677135
pantoate	2-aminobutyrate	0.0132269	0.924373	0.982012
pantoate	2-aminoheptanoate	0.215022	0.11842	0.494288
pantoate	2-aminooctanoate	0.107111	0.440763	0.797506
pantoate	2-aminophenol sulfate	0.0295413	0.832068	0.956728
pantoate	2-arachidonoylglycerol (20:4)	0.230373	0.0937565	0.448778
pantoate	2-hydroxy-3-methylvalerate	0.171606	0.214693	0.622657
pantoate	2-hydroxy-4-(methylthio)butanoic acid	0.158837	0.251301	0.658894
pantoate	2-hydroxyarachidate*	0.247803	0.0708152	0.397028
pantoate	2-hydroxybehenate	0.106653	0.442728	0.798667
pantoate	2-hydroxybutyrate/2-hydroxyisobutyrate	-0.182279	0.187098	0.591249
pantoate	2-hydroxydecanoate	0.352589	0.00892455	0.140871
pantoate	2-hydroxyglutarate	-0.0178391	0.898123	0.975241
pantoate	2-hydroxyhippurate (salicylurate)	0.366845	0.00636209	0.116299
pantoate	2-hydroxylaurate	0.271627	0.0469371	0.329469
pantoate	2-hydroxynervonate*	0.0139511	0.920245	0.981077
pantoate	2-hydroxyoctanoate	0.242467	0.0773061	0.412605
pantoate	2-hydroxypalmitate	-0.189979	0.168835	0.568954
pantoate	2-hydroxyphenylacetate	0.286722	0.0355515	0.289199
pantoate	2-hydroxyphytanate*	0.0638853	0.646274	0.89454
pantoate	2-hydroxysebacate	0.245564	0.0734845	0.403885
pantoate	2-hydroxystearate	-0.138558	0.3177	0.714825
pantoate	2-isopropylmalate	0.262994	0.0546865	0.353712
pantoate	2-keto-3-deoxy-gluconate	0.267244	0.0507519	0.341302
pantoate	2-ketocaprylate	0.306581	0.0241468	0.240224
pantoate	2-linoleoylglycerol (18:2)	0.0430739	0.757121	0.934282
pantoate	2-methoxyhydroquinone sulfate (1)	0.339964	0.0118976	0.16575
pantoate	2-methoxyhydroquinone sulfate (2)	0.254462	0.0633324	0.378109
pantoate	2-methoxyresorcinol sulfate	0.150914	0.276026	0.681271
pantoate	2-methylbutyrylcarnitine (C5)	0.227067	0.0986974	0.458524
pantoate	2-methylserine	0.246021	0.0729335	0.402432
pantoate	2-naphthol sulfate	0.132878	0.338132	0.730406
pantoate	2-O-methylascorbic acid	0.166498	0.22886	0.637044
pantoate	2-oleoylglycerol (18:1)	0.0180417	0.896972	0.97491
pantoate	2-oxoarginine*	0.128571	0.354162	0.741617
pantoate	2-palmitoleoyl-GPC* (16:1)*	0.199623	0.147839	0.540103
pantoate	2-palmitoyl-GPC* (16:0)*	0.211935	0.123929	0.503579
pantoate	2-piperidinone	0.147096	0.288496	0.69133
pantoate	2-stearoyl-GPE (18:0)*	0.09842	0.478923	0.818143
pantoate	21-hydroxypregnenolone disulfate	0.054051	0.697881	0.914282
pantoate	21-hydroxypregnenolone monosulfate (1)	0.0350845	0.801148	0.947661
pantoate	2R,3R-dihydroxybutyrate	0.173321	0.210076	0.617633
pantoate	3,4-dihydroxybutyrate	0.297318	0.0290101	0.262702
pantoate	3,5-dichloro-2,6-dihydroxybenzoic acid	0.104976	0.449976	0.802912
pantoate	3,7-dimethylurate	0.299537	0.0277763	0.257367
pantoate	3-(3-amino-3-carboxypropyl)uridine*	0.0801997	0.564287	0.860212
pantoate	3-(3-hydroxyphenyl)propionate	-0.0125923	0.927991	0.983151
pantoate	3-(3-hydroxyphenyl)propionate sulfate	0.0290434	0.834858	0.957579
pantoate	3-(4-hydroxyphenyl)lactate (HPLA)	0.243954	0.0754524	0.408401
pantoate	3-acetylphenol sulfate	0.207344	0.132475	0.516655
pantoate	3-amino-2-piperidone	0.25638	0.0612996	0.372291
pantoate	3-aminoisobutyrate	0.0712421	0.608706	0.879227
pantoate	3-bromo-5-chloro-2,6-dihydroxybenzoic acid*	0.08546	0.53893	0.848633
pantoate	3-carboxy-4-methyl-5-pentyl-2-furanpropionate (3-CMPFP)	0.130134	0.348293	0.73739
pantoate	3-carboxy-4-methyl-5-propyl-2-furanpropanoate (CMPF)	0.0340773	0.806745	0.949289
pantoate	3-decenoylcarnitine	-0.00169935	0.99027	0.997766
pantoate	3-ethylcatechol sulfate (1)	0.0744962	0.592395	0.87261
pantoate	3-formylindole	0.136385	0.325422	0.720706
pantoate	3-hydroxy-2-ethylpropionate	0.0487145	0.726482	0.924289
pantoate	3-hydroxy-2-methylpyridine sulfate	0.257662	0.0599696	0.368708
pantoate	3-hydroxy-3-methylglutarate	0.0281309	0.839978	0.959113
pantoate	3-hydroxyadipate	0.0580373	0.676782	0.906561
pantoate	3-hydroxybutyrate (BHBA)	-0.0719663	0.605059	0.877819
pantoate	3-hydroxybutyroylglycine	-0.0219575	0.874774	0.968815
pantoate	3-hydroxydecanoate	-0.204121	0.138736	0.526513
pantoate	3-hydroxydecanoylcarnitine	-0.123158	0.374953	0.75585
pantoate	3-hydroxydodecanedioate*	-0.180108	0.192494	0.597662
pantoate	3-hydroxyhexanoate	-0.0273304	0.844474	0.96036
pantoate	3-hydroxyhexanoylcarnitine (1)	-0.148128	0.285089	0.688625
pantoate	3-hydroxyhippurate	0.0198975	0.886441	0.971964
pantoate	3-hydroxyhippurate sulfate	0.0319813	0.818423	0.952784
pantoate	3-hydroxyisobutyrate	0.0500105	0.719501	0.921926
pantoate	3-hydroxylaurate	-0.344203	0.0108162	0.157089
pantoate	3-hydroxyoctanoate	-0.141607	0.307061	0.706606
pantoate	3-hydroxyoctanoylcarnitine (1)	-0.0219558	0.874784	0.968815
pantoate	3-hydroxyoctanoylcarnitine (2)	-0.0587776	0.672891	0.905195
pantoate	3-hydroxyoleoylcarnitine	-0.219643	0.110527	0.480997
pantoate	3-hydroxypyridine sulfate	0.106577	0.443056	0.798908
pantoate	3-hydroxystachydrine*	-0.171824	0.214102	0.622135
pantoate	3-indoleglyoxylic acid	0.304408	0.0252211	0.24538
pantoate	3-indoxyl sulfate	0.128152	0.355746	0.742758
pantoate	3-methoxycatechol sulfate (1)	0.245173	0.0739578	0.405018
pantoate	3-methoxycatechol sulfate (2)	0.382363	0.00432635	0.0926084
pantoate	3-methoxytyramine sulfate	0.433702	0.00105207	0.0375639
pantoate	3-methoxytyrosine	0.168671	0.222757	0.630725
pantoate	3-methyl catechol sulfate (1)	0.167642	0.225634	0.633834
pantoate	3-methyl-2-oxobutyrate	0.0133793	0.923504	0.981886
pantoate	3-methyl-2-oxovalerate	0.279708	0.0405193	0.307667
pantoate	3-methyladipate	0.0385782	0.78181	0.942059
pantoate	3-methylcytidine	0.0245483	0.860138	0.964854
pantoate	3-methylglutaconate	0.0866035	0.533492	0.845996
pantoate	3-methylglutarylcarnitine (2)	-0.124149	0.371092	0.753322
pantoate	3-methylhistidine	0.0723094	0.603335	0.877054
pantoate	3-methylxanthine	0.209419	0.128559	0.511031
pantoate	3-phenylpropionate (hydrocinnamate)	-0.0610265	0.66112	0.900404
pantoate	3-phosphoglycerate	0.187616	0.174297	0.575813
pantoate	3-sulfo-L-alanine	0.140919	0.309442	0.708418
pantoate	3-ureidopropionate	0.0312184	0.822684	0.954113
pantoate	3b-hydroxy-5-cholenoic acid	0.178886	0.19558	0.601508
pantoate	3beta,7alpha-dihydroxy-5-cholestenoate	0.252187	0.0658145	0.384613
pantoate	3beta-hydroxy-5-cholestenoate	0.262364	0.0552903	0.355386
pantoate	4-acetamidobutanoate	0.321752	0.0176668	0.204832
pantoate	4-acetylcatechol sulfate (1)	0.37719	0.0049299	0.100151
pantoate	4-acetylphenyl sulfate	0.451938	0.00060231	0.0258702
pantoate	4-allylcatechol sulfate	0.153729	0.267063	0.673318
pantoate	4-allylphenol sulfate	-0.0611409	0.660524	0.900254
pantoate	4-chlorobenzoic acid	-0.0725762	0.601995	0.876589
pantoate	4-cholesten-3-one	0.0673541	0.628444	0.88702
pantoate	4-ethylcatechol sulfate	0.159751	0.248546	0.656417
pantoate	4-ethylphenyl sulfate	0.0265681	0.848761	0.961677
pantoate	4-guanidinobutanoate	0.299095	0.0280189	0.258525
pantoate	4-hydroxy-2-oxoglutaric acid	-0.0160095	0.908525	0.977994
pantoate	4-hydroxychlorothalonil	-0.0339248	0.807593	0.949497
pantoate	4-hydroxycoumarin	-0.178222	0.197272	0.603477
pantoate	4-hydroxyglutamate	0.380301	0.00455865	0.0955348
pantoate	4-hydroxyhippurate	0.13345	0.336039	0.728896
pantoate	4-hydroxyphenylacetate	0.0977358	0.482	0.819848
pantoate	4-hydroxyphenylacetylglutamine	0.260936	0.0566796	0.359747
pantoate	4-hydroxyphenylpyruvate	0.238808	0.0820227	0.423704
pantoate	4-imidazoleacetate	-0.110829	0.424968	0.788181
pantoate	4-methoxyphenol sulfate	0.122466	0.377664	0.757686
pantoate	4-methyl-2-oxopentanoate	0.189979	0.168835	0.568954
pantoate	4-methylcatechol sulfate	0.236254	0.0854467	0.431417
pantoate	4-methylguaiacol sulfate	0.246585	0.0722576	0.400782
pantoate	4-methylhexanoylglutamine	-0.103942	0.454476	0.805254
pantoate	4-methylnonanoylcarnitine	0.0266261	0.848434	0.961622
pantoate	4-oxo-retinoic acid	0.0465036	0.738443	0.928309
pantoate	4-vinylcatechol sulfate	0.10288	0.459126	0.807809
pantoate	4-vinylphenol sulfate	-0.0511921	0.713155	0.919457
pantoate	5,6-dihydrothymine	0.138253	0.318777	0.715641
pantoate	5,6-dihydrouracil	-0.133336	0.336457	0.729265
pantoate	5,6-dihydrouridine	-0.0354495	0.799122	0.947202
pantoate	5-(galactosylhydroxy)-L-lysine	-0.0222606	0.87306	0.968363
pantoate	5-acetylamino-6-amino-3-methyluracil	0.138901	0.316492	0.71396
pantoate	5-acetylamino-6-formylamino-3-methyluracil	-0.00854	0.951129	0.988563
pantoate	5-dodecenoate (12:1n7)	-0.257905	0.0597209	0.368084
pantoate	5-dodecenoylcarnitine (C12:1)	-0.229659	0.094807	0.450803
pantoate	5-hydroxyhexanoate	0.233339	0.0894902	0.439899
pantoate	5-hydroxyindole sulfate	0.112452	0.418177	0.784001
pantoate	5-hydroxylysine	0.329642	0.0149269	0.187233
pantoate	5-methylthioadenosine (MTA)	0.368789	0.00606809	0.113163
pantoate	5-methyluridine (ribothymidine)	0.400198	0.00271369	0.0697398
pantoate	5-oxoproline	0.353085	0.00882236	0.139896
pantoate	5alpha-androstan-3alpha,17alpha-diol monosulfate	-0.158131	0.253439	0.661148
pantoate	5alpha-androstan-3alpha,17beta-diol 17-glucuronide	0.183139	0.184991	0.588665
pantoate	5alpha-androstan-3alpha,17beta-diol disulfate	0.0355445	0.798595	0.947073
pantoate	5alpha-androstan-3alpha,17beta-diol monosulfate (1)	-0.149688	0.279989	0.684494
pantoate	5alpha-androstan-3alpha,17beta-diol monosulfate (2)	0.0949454	0.494655	0.826166
pantoate	5alpha-androstan-3beta,17alpha-diol disulfate	0.0206983	0.881902	0.970622
pantoate	5alpha-androstan-3beta,17beta-diol disulfate	-0.197907	0.151424	0.545376
pantoate	5alpha-androstan-3beta,17beta-diol monosulfate (2)	-0.132507	0.339495	0.731339
pantoate	5alpha-pregnan-3beta,20alpha-diol disulfate	-0.141036	0.309039	0.708182
pantoate	5alpha-pregnan-3beta,20alpha-diol monosulfate (2)	-0.0487526	0.726277	0.924185
pantoate	5alpha-pregnan-3beta,20beta-diol monosulfate (1)	-0.0657531	0.636648	0.890573
pantoate	5alpha-pregnan-diol disulfate	-0.126862	0.360648	0.746257
pantoate	6-bromotryptophan	0.0531743	0.702553	0.915815
pantoate	6-hydroxyindole sulfate	0.165088	0.232883	0.640899
pantoate	6-oxopiperidine-2-carboxylate	0.0798186	0.566146	0.861077
pantoate	7-HOCA	0.170119	0.218751	0.626518
pantoate	7-dehydrocholesterol	0.0611692	0.660376	0.900139
pantoate	7-ketodeoxycholate	0.13953	0.314283	0.712228
pantoate	7-methylguanine	-0.0102918	0.941121	0.986201
pantoate	7-methylurate	0.207312	0.132537	0.516692
pantoate	7-methylxanthine	0.232385	0.0908456	0.442696
pantoate	8-methoxykynurenate	0.335957	0.013004	0.173972
pantoate	9,10-DiHOME	0.264423	0.0533372	0.349433
pantoate	9-hydroxystearate	-0.0345699	0.804006	0.948317
pantoate	acetoacetate	-0.154291	0.265296	0.671837
pantoate	acetylcarnitine (C2)	-0.0323238	0.816512	0.952264
pantoate	acisoga	0.155482	0.261579	0.668668
pantoate	aconitate [cis or trans]	0.25394	0.0638951	0.379583
pantoate	adenine	0.111228	0.423296	0.787231
pantoate	adenosine 3',5'-cyclic monophosphate (cAMP)	0.0273206	0.844529	0.960411
pantoate	AMP	0.211706	0.124345	0.5041
pantoate	adipoylcarnitine (C6-DC)	-0.100562	0.469358	0.813319
pantoate	adrenate (22:4n6)	-0.183728	0.183559	0.587092
pantoate	alanine	0.281195	0.0394212	0.303625
pantoate	allantoin	0.29263	0.0317683	0.274344
pantoate	alpha-CMBHC glucuronide	0.116558	0.401273	0.773356
pantoate	alpha-hydroxycaproate	-0.0125982	0.927958	0.983124
pantoate	alpha-hydroxyisocaproate	0.0656769	0.63704	0.89077
pantoate	alpha-hydroxyisovalerate	0.012312	0.92959	0.983464
pantoate	alpha-ketobutyrate	-0.13346	0.336002	0.728896
pantoate	alpha-ketoglutaramate*	0.311918	0.0216704	0.227462
pantoate	alpha-ketoglutarate	0.258248	0.0593702	0.367062
pantoate	alpha-tocopherol	0.105472	0.447828	0.801546
pantoate	andro steroid monosulfate C19H28O6S (1)*	-0.0949513	0.494628	0.826142
pantoate	androstenediol (3alpha, 17alpha) monosulfate (2)	0.00781414	0.955279	0.989398
pantoate	androstenediol (3alpha, 17alpha) monosulfate (3)	-0.0128076	0.926764	0.982769
pantoate	androstenediol (3beta,17beta) disulfate (1)	-0.0849263	0.541477	0.849781
pantoate	androstenediol (3beta,17beta) disulfate (2)	-0.0224132	0.872196	0.968117
pantoate	androstenediol (3beta,17beta) monosulfate (1)	0.0628943	0.651406	0.896686
pantoate	androstenediol (3beta,17beta) monosulfate (2)	-0.199089	0.148948	0.541876
pantoate	androsterone glucuronide	0.139854	0.31315	0.711341
pantoate	androsterone sulfate	-0.134899	0.330773	0.724611
pantoate	anthranilate	0.0146372	0.916336	0.979982
pantoate	arabitol/xylitol	0.426957	0.00128318	0.0429061
pantoate	arabonate/xylonate	0.213917	0.120371	0.497661
pantoate	arachidate (20:0)	-0.0220321	0.874352	0.968712
pantoate	arachidonate (20:4n6)	-0.0860699	0.536027	0.847151
pantoate	arachidonoylcarnitine (C20:4)	0.16524	0.232446	0.64036
pantoate	arachidonoylcholine	0.0397217	0.775509	0.940027
pantoate	arachidoylcarnitine (C20)*	0.102099	0.46256	0.809744
pantoate	argininate*	0.0924737	0.506008	0.83217
pantoate	arginine	0.00918638	0.947435	0.987579
pantoate	ascorbic acid 2-sulfate	-0.211782	0.124206	0.503945
pantoate	ascorbic acid 3-sulfate*	0.112981	0.415977	0.782629
pantoate	asparagine	0.191694	0.16495	0.563784
pantoate	aspartate	0.229393	0.0952019	0.451591
pantoate	behenate (22:0)*	0.286379	0.0357821	0.289994
pantoate	behenoyl dihydrosphingomyelin (d18:0/22:0)*	0.0818007	0.556511	0.856764
pantoate	behenoyl sphingomyelin (d18:1/22:0)*	0.00175342	0.98996	0.997685
pantoate	behenoylcarnitine (C22)*	0.292991	0.0315486	0.273451
pantoate	benzoate	0.017153	0.902022	0.976214
pantoate	beta-alanine	0.213307	0.121457	0.499315
pantoate	beta-citrylglutamate	0.132535	0.339392	0.731194
pantoate	beta-cryptoxanthin	-0.221922	0.106786	0.47433
pantoate	beta-hydroxyisovalerate	-0.181059	0.190116	0.594784
pantoate	beta-hydroxyisovaleroylcarnitine	0.190398	0.16788	0.567552
pantoate	beta-sitosterol	0.0772941	0.578529	0.866423
pantoate	betaine	0.0147897	0.915468	0.979739
pantoate	bilirubin (E,E)*	-0.0930835	0.503194	0.830801
pantoate	bilirubin (E,Z or Z,E)*	-0.0564905	0.684941	0.909643
pantoate	bilirubin	-0.138482	0.317969	0.715067
pantoate	bilirubin degradation product, C16H18N2O5 (1)	-0.0704646	0.612631	0.880855
pantoate	bilirubin degradation product, C16H18N2O5 (2)	-0.0848501	0.541842	0.849946
pantoate	bilirubin degradation product, C16H18N2O5 (3)	-0.078675	0.57174	0.863626
pantoate	bilirubin degradation product, C16H18N2O5 (4)	-0.0589682	0.67189	0.904699
pantoate	bilirubin degradation product, C17H18N2O4 (1)	-0.0583964	0.674894	0.905953
pantoate	bilirubin degradation product, C17H18N2O4 (2)	-0.0659818	0.635473	0.890089
pantoate	bilirubin degradation product, C17H18N2O4 (3)	-0.0733767	0.597985	0.874845
pantoate	bilirubin degradation product, C17H20N2O5 (1)	-0.0254627	0.854984	0.96348
pantoate	bilirubin degradation product, C17H20N2O5 (2)	-0.0358307	0.797007	0.946636
pantoate	biliverdin	-0.0746727	0.591516	0.872161
pantoate	branched chain 14:0 dicarboxylic acid	0.0919435	0.50846	0.833524
pantoate	branched-chain fatty acid 18:0 (2)	-0.0198424	0.886753	0.972045
pantoate	branched-chain, straight-chain, or cyclopropyl 10:1 fatty acid (1)*	0.133526	0.335761	0.728689
pantoate	branched-chain, straight-chain, or cyclopropyl 12:1 fatty acid*	-0.240104	0.080327	0.419573
pantoate	butyrate/isobutyrate (4:0)	0.262898	0.0547785	0.353911
pantoate	butyrylcarnitine (C4)	0.270102	0.0482365	0.333594
pantoate	C-glycosyltryptophan	0.0745202	0.592275	0.872484
pantoate	caffeine	0.11847	0.393541	0.768374
pantoate	campesterol	0.195102	0.157425	0.553786
pantoate	caprate (10:0)	0.0383465	0.783089	0.942413
pantoate	caproate (6:0)	0.0458938	0.741754	0.92935
pantoate	caprylate (8:0)	0.0408241	0.769448	0.93814
pantoate	carboxyethyl-GABA	0.156664	0.257927	0.665302
pantoate	carnitine	0.135394	0.328983	0.723397
pantoate	carotene diol (1)	0.075435	0.587726	0.870299
pantoate	carotene diol (2)	-0.0415102	0.765682	0.936925
pantoate	carotene diol (3)	-0.0138367	0.920897	0.981188
pantoate	catechol sulfate	0.174808	0.206132	0.613497
pantoate	ceramide (d16:1/24:1, d18:1/22:1)*	0.0931217	0.503019	0.830622
pantoate	ceramide (d18:1/14:0, d16:1/16:0)*	-0.218072	0.113165	0.485502
pantoate	ceramide (d18:1/17:0, d17:1/18:0)*	0.0378128	0.786036	0.943398
pantoate	ceramide (d18:1/20:0, d16:1/22:0, d20:1/18:0)*	0.12373	0.372723	0.754432
pantoate	ceramide (d18:2/24:1, d18:1/24:2)*	-0.0129982	0.925677	0.982397
pantoate	cerotoylcarnitine (C26)*	0.23126	0.0924644	0.445948
pantoate	chenodeoxycholate	0.572504	6.08807e-06	0.000795077
pantoate	cholate	0.35034	0.00940134	0.145132
pantoate	cholesterol	0.00789037	0.954843	0.989306
pantoate	cholesterol sulfate	0.236749	0.0847737	0.429963
pantoate	cholic acid glucuronide	0.278346	0.041547	0.311305
pantoate	choline	0.273838	0.045104	0.323421
pantoate	phosphocholine	0.296175	0.0296637	0.265655
pantoate	cinnamoylglycine	0.0081245	0.953504	0.988995
pantoate	cis-3,4-methyleneheptanoate	-0.00849784	0.95137	0.98857
pantoate	cis-3,4-methyleneheptanoylcarnitine	0.121443	0.381692	0.760589
pantoate	cis-4-decenoate (10:1n6)*	-0.212964	0.122072	0.500233
pantoate	cis-4-decenoylcarnitine (C10:1)	-0.000876708	0.99498	0.998807
pantoate	citrate	-0.0253483	0.855628	0.963561
pantoate	citrulline	0.288666	0.0342675	0.284181
pantoate	corticosterone	0.0512062	0.713079	0.919457
pantoate	cortisol	-0.054051	0.697881	0.914282
pantoate	cortisone	0.0600354	0.666297	0.902564
pantoate	cortolone glucuronide (1)	0.0232518	0.867457	0.966861
pantoate	creatine	-0.17599	0.203034	0.609874
pantoate	creatinine	0.400046	0.00272483	0.0699453
pantoate	cyclo(leu-pro)	0.113903	0.412158	0.780468
pantoate	cys-gly, oxidized	0.337113	0.0126761	0.171554
pantoate	cystathionine	0.383198	0.00423528	0.0915213
pantoate	cysteine	0.0414721	0.765891	0.936979
pantoate	cysteine s-sulfate	0.253979	0.0638539	0.379392
pantoate	cysteine sulfinic acid	0.0213577	0.878168	0.969714
pantoate	cysteine-glutathione disulfide	-0.1134	0.414238	0.781558
pantoate	cysteinylglycine	0.330405	0.0146826	0.185479
pantoate	cysteinylglycine disulfide*	0.262479	0.0551803	0.35515
pantoate	cystine	-0.160552	0.246152	0.65419
pantoate	cytidine	0.182546	0.186442	0.590304
pantoate	cytosine	0.279778	0.0404673	0.307501
pantoate	decadienedioic acid (C10:2-DC)	-0.0703654	0.613133	0.881108
pantoate	decanoylcarnitine (C10)	-0.168938	0.222015	0.630069
pantoate	dehydroepiandrosterone sulfate (DHEA-S)	0.083859	0.546589	0.851971
pantoate	deoxycarnitine	0.325335	0.0163737	0.196729
pantoate	deoxycholate	0.197118	0.153096	0.547865
pantoate	deoxycholic acid 12-sulfate*	0.0252359	0.856262	0.963839
pantoate	deoxycholic acid glucuronide	0.317521	0.0193046	0.214315
pantoate	diacylglycerol (14:0/18:1, 16:0/16:1) [1]*	0.244702	0.074533	0.406328
pantoate	diacylglycerol (14:0/18:1, 16:0/16:1) [2]*	0.142488	0.304031	0.704093
pantoate	diacylglycerol (16:1/18:2 [2], 16:0/18:3 [1])*	-0.0313328	0.822045	0.953932
pantoate	dihomolinoleate (20:2n6)	-0.271322	0.0471947	0.330232
pantoate	dihomolinolenate (20:3n3 or 3n6)	-0.16181	0.242422	0.650374
pantoate	dihomo-linolenoyl-choline	0.0756734	0.586543	0.869786
pantoate	dihomo-linolenoylcarnitine (C20:3n3 or 6)*	0.0704416	0.612748	0.880911
pantoate	dihomo-linoleoylcarnitine (C20:2)*	-0.0802379	0.564102	0.860106
pantoate	dihydrocaffeate sulfate (2)	0.0819166	0.55595	0.856402
pantoate	dihydroferulate	0.0711904	0.608966	0.879427
pantoate	dihydroorotate	-0.00613696	0.964871	0.991771
pantoate	dimethyl sulfone	0.0188302	0.892496	0.973699
pantoate	dimethylarginine (ADMA + SDMA)	0.21891	0.111751	0.482955
pantoate	dimethylglycine	0.0585107	0.674293	0.905689
pantoate	dimethylguanidino valeric acid (DMGV)*	0.0213803	0.87804	0.969613
pantoate	docosadienoate (22:2n6)	-0.257828	0.059799	0.368281
pantoate	docosadioate (C22-DC)	0.279937	0.0403487	0.307073
pantoate	docosahexaenoate (DHA; 22:6n3)	-0.0834016	0.548786	0.853135
pantoate	docosahexaenoylcarnitine (C22:6)*	-0.0027434	0.984292	0.996298
pantoate	docosahexaenoylcholine	0.0730554	0.599593	0.875553
pantoate	docosapentaenoate (DPA; 22:5n3)	-0.168137	0.224245	0.632231
pantoate	docosapentaenoate (n6 DPA; 22:5n6)	-0.112028	0.419946	0.785076
pantoate	dodecadienoate (12:2)*	-0.215175	0.118153	0.493763
pantoate	dodecanedioate (C12)	0.100402	0.470069	0.813657
pantoate	dodecenedioate (C12:1-DC)*	-0.0936172	0.500739	0.829483
pantoate	dopamine 3-O-sulfate	0.405268	0.00236564	0.0638527
pantoate	ectoine	0.160323	0.246834	0.654802
pantoate	EDTA	0.0724237	0.602761	0.876918
pantoate	eicosanedioate (C20-DC)	0.16951	0.220432	0.628381
pantoate	eicosapentaenoate (EPA; 20:5n3)	-0.0449789	0.746729	0.930905
pantoate	eicosenedioate (C20:1-DC)*	0.136157	0.326242	0.721349
pantoate	eicosenoate (20:1n9 or 1n11)	-0.21304	0.121935	0.500041
pantoate	eicosenoylcarnitine (C20:1)*	-0.0703654	0.613133	0.881108
pantoate	epiandrosterone sulfate	-0.163487	0.237509	0.645626
pantoate	ergothioneine	0.160514	0.246265	0.65419
pantoate	erucate (22:1n9)	0.0669348	0.630588	0.887964
pantoate	erythritol	0.422993	0.00143933	0.0463054
pantoate	erythronate*	0.394938	0.00312213	0.0759924
pantoate	ethyl beta-glucopyranoside	0.001296	0.992579	0.998247
pantoate	ethylmalonate	0.149117	0.281851	0.686135
pantoate	etiocholanolone glucuronide	0.0286264	0.837197	0.958174
pantoate	eugenol sulfate	0.336819	0.012759	0.172168
pantoate	FAD	0.207834	0.131543	0.515394
pantoate	formiminoglutamate	0.244678	0.0745621	0.406328
pantoate	fructose	0.272656	0.0460763	0.326612
pantoate	fructosyllysine	0.0937315	0.500214	0.829081
pantoate	fumarate	0.103909	0.454621	0.805446
pantoate	galactonate	0.282648	0.0383711	0.299826
pantoate	gamma-CEHC	0.0751301	0.589241	0.871045
pantoate	gamma-glutamyl-2-aminobutyrate	0.0581147	0.676375	0.906427
pantoate	gamma-glutamyl-alpha-lysine	0.124073	0.371389	0.753491
pantoate	gamma-glutamyl-epsilon-lysine	0.141646	0.30693	0.706568
pantoate	gamma-glutamylcitrulline*	0.305704	0.0245756	0.242216
pantoate	gamma-glutamylglutamate	0.36269	0.00703245	0.12301
pantoate	gamma-glutamylglutamine	0.14622	0.291411	0.693915
pantoate	gamma-glutamylglycine	0.117555	0.39723	0.77067
pantoate	gamma-glutamylhistidine	0.245669	0.0733574	0.403457
pantoate	gamma-glutamylisoleucine*	0.420934	0.00152693	0.0481789
pantoate	gamma-glutamylleucine	0.282796	0.0382662	0.299412
pantoate	gamma-glutamylmethionine	0.379348	0.00466967	0.0970024
pantoate	gamma-glutamylphenylalanine	0.196688	0.154013	0.54925
pantoate	gamma-glutamylthreonine	0.129334	0.351291	0.739589
pantoate	gamma-glutamyltryptophan	0.277192	0.0424348	0.314204
pantoate	gamma-glutamyltyrosine	0.345652	0.0104667	0.154256
pantoate	gamma-glutamylvaline	0.305437	0.0247073	0.242862
pantoate	gamma-tocopherol/beta-tocopherol	0.0998304	0.472614	0.81504
pantoate	gentisate	0.113266	0.414793	0.781942
pantoate	GlcNAc sulfate conjugate of C21H34O2 steroid	-0.0332538	0.811328	0.950527
pantoate	gluconate	0.255389	0.0623436	0.375443
pantoate	glucose	0.251653	0.0664077	0.386143
pantoate	glucuronate	0.30235	0.0262757	0.25041
pantoate	glucuronide of C10H18O2 (7)*	-0.0573329	0.680493	0.908009
pantoate	glucuronide of C14H22O4 (2)*	0.133872	0.3345	0.727756
pantoate	glucuronide of piperine metabolite C17H21NO3 (3)*	0.19285	0.16237	0.560845
pantoate	glucuronide of piperine metabolite C17H21NO3 (4)*	0.192804	0.162473	0.561014
pantoate	glucuronide of piperine metabolite C17H21NO3 (5)*	0.196724	0.153935	0.549083
pantoate	glutamate	0.394824	0.00313158	0.0761232
pantoate	glutamine	0.0959424	0.490114	0.823946
pantoate	glutamine conjugate of C6H10O2 (1)*	0.0410909	0.767983	0.937747
pantoate	glutamine conjugate of C6H10O2 (2)*	-0.161619	0.242985	0.651083
pantoate	glutamine conjugate of C7H12O2*	-0.0673541	0.628444	0.88702
pantoate	glutamine_degradant*	0.288742	0.034218	0.284005
pantoate	glutarylcarnitine (C5-DC)	0.22545	0.101187	0.463481
pantoate	glycerate	-0.0557663	0.688774	0.910906
pantoate	glycerol	-0.271208	0.0472916	0.330565
pantoate	glycerol 3-phosphate	0.0768454	0.580743	0.867412
pantoate	glycerophosphoethanolamine	0.264995	0.0528047	0.347778
pantoate	glycerophosphorylcholine (GPC)	0.182546	0.186442	0.590304
pantoate	glycine	0.0490194	0.724838	0.923796
pantoate	glycine conjugate of C10H14O2 (1)*	0.139184	0.315498	0.713197
pantoate	glyco-beta-muricholate	0.183125	0.185026	0.588748
pantoate	glycochenodeoxycholate	0.344279	0.0107976	0.156966
pantoate	glycochenodeoxycholate 3-sulfate	0.107683	0.438313	0.796099
pantoate	glycochenodeoxycholate glucuronide (1)	0.124874	0.368286	0.751548
pantoate	glycocholate	0.346338	0.0103045	0.152953
pantoate	glycocholenate sulfate*	0.279822	0.0404339	0.307325
pantoate	glycodeoxycholate	0.25919	0.0584155	0.364507
pantoate	glycodeoxycholate 3-sulfate	-0.0889287	0.522519	0.840469
pantoate	glycohyocholate	0.249702	0.0686136	0.391565
pantoate	glycolithocholate	0.140468	0.311011	0.709687
pantoate	glycolithocholate sulfate*	0.0673922	0.628249	0.88702
pantoate	glycosyl ceramide (d18:1/20:0, d16:1/22:0)*	-0.00975814	0.944169	0.986856
pantoate	glycosyl ceramide (d18:1/23:1, d17:1/24:1)*	-0.0210791	0.879746	0.970057
pantoate	glycosyl ceramide (d18:2/24:1, d18:1/24:2)*	-0.222608	0.105679	0.472304
pantoate	glycosyl-N-(2-hydroxynervonoyl)-sphingosine (d18:1/24:1(2OH))*	-0.0436829	0.753793	0.933283
pantoate	glycosyl-N-behenoyl-sphingadienine (d18:2/22:0)*	-0.0247003	0.859281	0.964647
pantoate	glycosyl-N-behenoyl-sphingosine (d18:1/22:0)*	0.0304942	0.826733	0.955266
pantoate	glycosyl-N-nervonoyl-sphingosine (d18:1/24:1)*	-0.116983	0.399546	0.772126
pantoate	glycosyl-N-palmitoyl-sphingosine (d18:1/16:0)	-0.0933122	0.502141	0.830243
pantoate	glycosyl-N-stearoyl-sphingosine (d18:1/18:0)	-0.081915	0.555958	0.856402
pantoate	glycoursodeoxycholate	0.310012	0.022529	0.231972
pantoate	glycoursodeoxycholic acid sulfate (1)	0.136591	0.324687	0.720163
pantoate	guaiacol sulfate	0.219939	0.110035	0.480046
pantoate	guanidinoacetate	0.0815339	0.557804	0.857287
pantoate	gulonate*	0.227563	0.0979443	0.457228
pantoate	heme	-0.0321714	0.817363	0.952526
pantoate	heptanoate (7:0)	-0.0688025	0.621059	0.884147
pantoate	heptenedioate (C7:1-DC)*	-0.117403	0.397847	0.771087
pantoate	hexadecadienoate (16:2n6)	-0.222798	0.105373	0.471666
pantoate	hexadecanedioate (C16)	-0.0898054	0.51841	0.838612
pantoate	hexadecasphingosine (d16:1)*	0.0489813	0.725043	0.923796
pantoate	hexadecenedioate (C16:1-DC)*	0.0537841	0.699302	0.914703
pantoate	hexanoylcarnitine (C6)	-0.056986	0.682324	0.90862
pantoate	hexanoylglutamine	-0.180869	0.190591	0.59526
pantoate	hippurate	-0.0141417	0.919159	0.980713
pantoate	histidine	-0.0866035	0.533492	0.845996
pantoate	histidine betaine (hercynine)*	0.119428	0.389701	0.765809
pantoate	homoarginine	0.139206	0.31542	0.713183
pantoate	homocitrulline	0.309897	0.0225814	0.232232
pantoate	homostachydrine*	0.160438	0.246493	0.65437
pantoate	homovanillate (HVA)	0.294027	0.0309242	0.270886
pantoate	hydantoin-5-propionate	0.174846	0.206031	0.61332
pantoate	hydroquinone sulfate	0.350798	0.00930262	0.144291
pantoate	hydroxy-CMPF*	0.107263	0.440109	0.797133
pantoate	hydroxy-N6,N6,N6-trimethyllysine*	0.411672	0.001983	0.0570219
pantoate	hydroxyasparagine	0.263432	0.0542705	0.352383
pantoate	hydroxypalmitoyl sphingomyelin (d18:1/16:0(OH))	-0.0753207	0.588294	0.870691
pantoate	hyocholate	0.353504	0.00873669	0.139156
pantoate	hypotaurine	0.213231	0.121594	0.499568
pantoate	hypoxanthine	0.0571004	0.68172	0.908466
pantoate	imidazole lactate	-0.0384989	0.782248	0.9422
pantoate	imidazole propionate	0.201376	0.144238	0.534871
pantoate	iminodiacetate (IDA)	-0.169205	0.221275	0.629149
pantoate	indole-3-carboxylate	0.129764	0.349676	0.738429
pantoate	indoleacetate	0.282452	0.0385113	0.300392
pantoate	indoleacetoylcarnitine*	0.188378	0.172521	0.573553
pantoate	indoleacetylglutamine	0.289178	0.0339355	0.282959
pantoate	indolelactate	0.274143	0.0448558	0.322658
pantoate	indolepropionate	0.232976	0.0900048	0.440998
pantoate	indolin-2-one	0.106941	0.441494	0.7978
pantoate	inosine	0.0911846	0.511981	0.835442
pantoate	isobutyrylcarnitine (C4)	0.0706322	0.611784	0.88049
pantoate	isobutyrylglycine (C4)	-0.0804284	0.563173	0.859772
pantoate	isocaproate (i6:0)	0.0693176	0.618442	0.883149
pantoate	isocitric lactone	0.272143	0.0465037	0.328027
pantoate	isoleucine	0.409118	0.00212844	0.0596946
pantoate	isoleucylglycine	0.066185	0.63443	0.889622
pantoate	isoursodeoxycholate	0.134251	0.333122	0.726651
pantoate	isovalerate (C5)	-0.0305323	0.82652	0.955167
pantoate	isovalerylcarnitine (C5)	0.0962092	0.488902	0.823412
pantoate	isovalerylglycine	-0.00190589	0.989087	0.997537
pantoate	kynurenate	0.328308	0.0153629	0.190237
pantoate	kynurenine	0.285045	0.036691	0.293437
pantoate	lactate	0.352513	0.00894037	0.140973
pantoate	lactosyl-N-behenoyl-sphingosine (d18:1/22:0)*	0.101698	0.464328	0.810592
pantoate	lactosyl-N-nervonoyl-sphingosine (d18:1/24:1)*	-0.112066	0.419787	0.785076
pantoate	lactosyl-N-palmitoyl-sphingosine (d18:1/16:0)	-0.170158	0.218647	0.626493
pantoate	laurate (12:0)	-0.131582	0.342907	0.733665
pantoate	laurylcarnitine (C12)	-0.20393	0.139113	0.527201
pantoate	leucine	0.323696	0.0169549	0.200459
pantoate	leucylalanine	0.221544	0.107399	0.475446
pantoate	leucylglycine	-0.0498042	0.720611	0.922323
pantoate	levulinate (4-oxovalerate)	0.0196927	0.887603	0.972287
pantoate	lignoceroyl sphingomyelin (d18:1/24:0)	-0.000914826	0.994762	0.998807
pantoate	lignoceroylcarnitine (C24)*	0.299872	0.0275939	0.256526
pantoate	linoleate (18:2n6)	-0.157045	0.256756	0.66425
pantoate	linolenate (18:3n3 or 3n6)	-0.197221	0.152876	0.547563
pantoate	linoleoyl ethanolamide	-0.0883569	0.525207	0.841887
pantoate	linoleoyl-arachidonoyl-glycerol (18:2/20:4) [1]*	0.244144	0.0752173	0.407862
pantoate	linoleoyl-arachidonoyl-glycerol (18:2/20:4) [2]*	0.131163	0.344461	0.734683
pantoate	linoleoyl-docosahexaenoyl-glycerol (18:2/22:6) [2]*	0.0156283	0.910694	0.978538
pantoate	linoleoyl-linolenoyl-glycerol (18:2/18:3) [2]*	0.0646477	0.642338	0.893024
pantoate	linoleoyl-linoleoyl-glycerol (18:2/18:2) [1]*	0.126932	0.360382	0.746088
pantoate	linoleoyl-linoleoyl-glycerol (18:2/18:2) [2]*	-0.056643	0.684135	0.90931
pantoate	linoleoylcarnitine (C18:2)*	0.115497	0.405604	0.776216
pantoate	linoleoylcholine*	0.0654875	0.638013	0.891265
pantoate	lithocholate sulfate (1)	0.0249295	0.857989	0.964264
pantoate	lysine	0.013608	0.9222	0.981588
pantoate	malate	0.234386	0.088021	0.436663
pantoate	maleate	0.27014	0.0482037	0.33347
pantoate	maltose	0.108521	0.434734	0.793984
pantoate	maltotetraose	-0.00472669	0.97294	0.993699
pantoate	maltotriose	-0.0287136	0.836708	0.958055
pantoate	mannitol/sorbitol	0.28615	0.0359366	0.290524
pantoate	mannonate*	0.113172	0.415186	0.782094
pantoate	mannose	-0.240904	0.0792936	0.417281
pantoate	margarate (17:0)	-0.0837828	0.546955	0.852132
pantoate	margaroylcarnitine (C17)*	-0.0390707	0.779095	0.941125
pantoate	metabolonic lactone sulfate	-0.00899579	0.948525	0.987923
pantoate	methionine	0.126551	0.361838	0.747029
pantoate	methionine sulfone	0.224323	0.10295	0.466922
pantoate	methionine sulfoxide	-0.0399855	0.774057	0.93959
pantoate	methyl glucopyranoside (alpha + beta)	-0.158112	0.253496	0.661249
pantoate	methyl indole-3-acetate	0.320718	0.0180556	0.207143
pantoate	methyl-4-hydroxybenzoate sulfate	0.238281	0.0827194	0.425498
pantoate	myo-inositol	0.0129982	0.925677	0.982397
pantoate	myristate (14:0)	-0.101088	0.467025	0.8121
pantoate	myristoleate (14:1n5)	-0.283939	0.0374584	0.296498
pantoate	myristoleoylcarnitine (C14:1)*	-0.237512	0.0837465	0.427938
pantoate	myristoyl dihydrosphingomyelin (d18:0/14:0)*	-0.100402	0.470069	0.813657
pantoate	myristoyl-linoleoyl-glycerol (14:0/18:2) [1]*	0.297787	0.0287457	0.261624
pantoate	myristoyl-linoleoyl-glycerol (14:0/18:2) [2]*	0.260805	0.0568082	0.360053
pantoate	myristoylcarnitine (C14)	-0.0561474	0.686756	0.910198
pantoate	N,N,N-trimethyl-5-aminovalerate	0.236711	0.0848253	0.430166
pantoate	N,N,N-trimethyl-alanylproline betaine (TMAP)	0.390554	0.0035031	0.0814456
pantoate	N,N-dimethyl-5-aminovalerate	-0.10566	0.447013	0.801104
pantoate	N,N-dimethyl-pro-pro	0.399055	0.00279821	0.0711037
pantoate	N,N-dimethylalanine	0.077228	0.578854	0.866576
pantoate	N-(2-furoyl)glycine	0.333701	0.0136651	0.178396
pantoate	N-acetyl-1-methylhistidine*	0.00353287	0.979773	0.995274
pantoate	N-acetyl-2-aminoadipate	0.0997923	0.472784	0.815176
pantoate	N-acetyl-2-aminooctanoate*	0.083516	0.548236	0.852717
pantoate	N-acetyl-aspartyl-glutamate (NAAG)	0.223179	0.104764	0.470482
pantoate	N-acetyl-beta-alanine	0.17984	0.193169	0.59852
pantoate	N-acetyl-isoputreanine	0.197526	0.15223	0.546589
pantoate	N-acetylalanine	0.190894	0.166755	0.566205
pantoate	N-acetylarginine	-0.000952944	0.994543	0.998682
pantoate	N-acetylasparagine	-0.106997	0.441254	0.797651
pantoate	N-acetylaspartate (NAA)	0.123082	0.375251	0.756082
pantoate	N-acetylcarnosine	0.379462	0.00465622	0.0968522
pantoate	N-acetylcitrulline	-0.142467	0.304103	0.704098
pantoate	N-acetylglucosamine/N-acetylgalactosamine	0.0797042	0.566704	0.861213
pantoate	N-acetylglucosaminylasparagine	0.186701	0.176445	0.57843
pantoate	N-acetylglutamate	0.129677	0.350004	0.738723
pantoate	N-acetylglutamine	-0.125407	0.366227	0.750186
pantoate	N-acetylglycine	0.0406335	0.770495	0.938568
pantoate	N-acetylhistidine	0.155825	0.260515	0.667911
pantoate	N-acetylisoleucine	0.315806	0.0200044	0.21845
pantoate	N-acetylkynurenine (2)	0.133082	0.337388	0.729879
pantoate	N-acetylleucine	0.207627	0.131935	0.515875
pantoate	N-acetylmethionine	0.0470754	0.735344	0.9272
pantoate	N-acetylneuraminate	0.179496	0.194034	0.599562
pantoate	N-acetylphenylalanine	0.0534411	0.70113	0.915363
pantoate	N-acetylproline	0.0982294	0.479779	0.818525
pantoate	N-acetylputrescine	0.0231756	0.867887	0.966977
pantoate	N-acetylserine	0.203739	0.139491	0.527631
pantoate	N-acetyltaurine	0.100898	0.467869	0.812416
pantoate	N-acetyltheanine	0.0155239	0.911288	0.978674
pantoate	N-acetylthreonine	0.00316377	0.981886	0.995705
pantoate	N-acetyltryptophan	0.190284	0.16814	0.567947
pantoate	N-acetyltyrosine	0.0292363	0.833777	0.957137
pantoate	N-acetylvaline	0.0884332	0.524848	0.841687
pantoate	N-behenoyl-sphingadienine (d18:2/22:0)*	0.153157	0.268868	0.67509
pantoate	N-carbamoylalanine	0.240119	0.0803072	0.419573
pantoate	N-carbamoylvaline	0.120232	0.386493	0.763709
pantoate	N-delta-acetylornithine	0.190817	0.166928	0.566426
pantoate	N-formylanthranilic acid	0.31943	0.0185501	0.210051
pantoate	N-formylmethionine	0.161772	0.242534	0.650575
pantoate	N-formylphenylalanine	-0.0765404	0.582249	0.86811
pantoate	N-methylhydroxyproline	0.0475365	0.732848	0.926287
pantoate	N-methylpipecolate	0.0147516	0.915685	0.979739
pantoate	N-methylproline	-0.0210029	0.880177	0.970181
pantoate	N-methyltaurine	-0.172195	0.2131	0.620958
pantoate	N-oleoylserine	-0.120605	0.385012	0.762689
pantoate	N-oleoyltaurine	-0.136121	0.326369	0.721349
pantoate	N-oxalyl glycine (NOG)	-0.0307616	0.825238	0.954785
pantoate	N-palmitoyl-heptadecasphingosine (d17:1/16:0)*	0.0687263	0.621447	0.884284
pantoate	N-palmitoyl-sphingadienine (d18:2/16:0)*	-0.222036	0.106601	0.473861
pantoate	N-palmitoyl-sphinganine (d18:0/16:0)	0.0881663	0.526104	0.842168
pantoate	N-palmitoyl-sphingosine (d18:1/16:0)	0.0289695	0.835273	0.957678
pantoate	N-palmitoylglycine	0.0282071	0.83955	0.958986
pantoate	N-palmitoylserine	0.262427	0.0552306	0.355241
pantoate	N-stearoyl-sphingadienine (d18:2/18:0)*	-0.053746	0.699505	0.914806
pantoate	N-stearoyl-sphinganine (d18:0/18:0)*	-0.0104824	0.940032	0.985924
pantoate	N-stearoyl-sphingosine (d18:1/18:0)*	-0.00247765	0.985814	0.99661
pantoate	N-stearoylserine*	-0.118394	0.393848	0.768615
pantoate	N-stearoyltaurine	0.11238	0.418479	0.784162
pantoate	N1-Methyl-2-pyridone-5-carboxamide	-0.0243191	0.861431	0.965215
pantoate	N1-Methyl-4-pyridone-3-carboxamide	0.0137986	0.921114	0.981311
pantoate	1-methyladenosine	0.267129	0.0508546	0.341716
pantoate	N1-methylinosine	-0.0109398	0.937421	0.985364
pantoate	N2,N2-dimethylguanosine	0.17233	0.212735	0.620525
pantoate	N2,N5-diacetylornithine	0.108902	0.433113	0.793168
pantoate	N2-acetyl,N6-methyllysine	-0.125273	0.366747	0.750456
pantoate	N2-methylguanosine	-0.209307	0.128767	0.511328
pantoate	N4-acetylcytidine	0.194439	0.158871	0.555896
pantoate	N6,N6,N6-trimethyllysine	0.308106	0.0234161	0.236566
pantoate	N6,N6-dimethyllysine	0.105434	0.447993	0.801718
pantoate	N6-acetyllysine	0.211782	0.124206	0.503945
pantoate	N6-carbamoylthreonyladenosine	0.214984	0.118487	0.494461
pantoate	N6-methyladenosine	0.113553	0.413607	0.78113
pantoate	N6-methyllysine	0.0302655	0.828013	0.955649
pantoate	N6-succinyladenosine	0.134084	0.333727	0.727102
pantoate	nervonoylcarnitine (C24:1)*	0.0873751	0.529838	0.844176
pantoate	nicotinamide	0.120223	0.386527	0.763726
pantoate	nonadecanoate (19:0)	-0.0296556	0.831428	0.956611
pantoate	nonanoylcarnitine (C9)	-0.146569	0.290247	0.692813
pantoate	O-acetylhomoserine	0.160399	0.246607	0.654588
pantoate	o-cresol sulfate	0.165151	0.232703	0.640684
pantoate	O-sulfo-L-tyrosine	0.177514	0.199085	0.605486
pantoate	octadecadienedioate (C18:2-DC)*	0.00495531	0.971632	0.993408
pantoate	octadecanedioate (C18)	-0.0280547	0.840406	0.959221
pantoate	octadecanedioylcarnitine (C18-DC)*	0.00796661	0.954407	0.989262
pantoate	octadecenedioate (C18:1-DC)	0.0248909	0.858207	0.964264
pantoate	octadecenedioylcarnitine (C18:1-DC)*	-0.115001	0.407636	0.777358
pantoate	octanoylcarnitine (C8)	-0.220854	0.108526	0.477437
pantoate	oleate/vaccenate (18:1)	-0.20576	0.135526	0.52168
pantoate	oleoyl ethanolamide	-0.137033	0.323107	0.718865
pantoate	oleoyl-arachidonoyl-glycerol (18:1/20:4) [1]*	0.258743	0.0588667	0.365755
pantoate	oleoyl-arachidonoyl-glycerol (18:1/20:4) [2]*	0.213078	0.121867	0.500041
pantoate	oleoyl-linolenoyl-glycerol (18:1/18:3) [2]*	0.151341	0.274653	0.680098
pantoate	oleoyl-linoleoyl-glycerol (18:1/18:2) [1]	0.0290457	0.834845	0.957579
pantoate	oleoyl-linoleoyl-glycerol (18:1/18:2) [2]	-0.0152852	0.912646	0.978998
pantoate	oleoyl-oleoyl-glycerol (18:1/18:1) [1]*	-0.0271017	0.84576	0.960732
pantoate	oleoyl-oleoyl-glycerol (18:1/18:1) [2]*	-0.0966666	0.486829	0.82225
pantoate	oleoylcarnitine (C18:1)	-0.0445978	0.748804	0.931612
pantoate	oleoylcholine	0.00526065	0.969884	0.993008
pantoate	ornithine	0.286264	0.0358593	0.290333
pantoate	orotate	0.159713	0.24866	0.656611
pantoate	orotidine	0.288894	0.034119	0.283623
pantoate	oxalate (ethanedioate)	-0.256418	0.0612597	0.372139
pantoate	oxindolylalanine	0.167184	0.226921	0.635159
pantoate	p-cresol glucuronide*	0.178573	0.196375	0.602554
pantoate	p-cresol sulfate	0.320761	0.0180394	0.20702
pantoate	palmitate (16:0)	-0.149993	0.279	0.683609
pantoate	palmitoleate (16:1n7)	-0.268844	0.0493304	0.336942
pantoate	palmitoleoyl-arachidonoyl-glycerol (16:1/20:4) [2]*	0.217157	0.114722	0.488096
pantoate	palmitoleoyl-linoleoyl-glycerol (16:1/18:2) [1]*	0.0689931	0.62009	0.883832
pantoate	palmitoleoylcarnitine (C16:1)*	-0.202825	0.141315	0.530489
pantoate	palmitoyl dihydrosphingomyelin (d18:0/16:0)*	-0.134632	0.331739	0.725522
pantoate	palmitoyl ethanolamide	-0.00293507	0.983195	0.99605
pantoate	palmitoyl sphingomyelin (d18:1/16:0)	-0.100593	0.469222	0.813156
pantoate	palmitoyl-arachidonoyl-glycerol (16:0/20:4) [1]*	0.337663	0.0125227	0.170428
pantoate	palmitoyl-arachidonoyl-glycerol (16:0/20:4) [2]*	0.288464	0.0343986	0.284667
pantoate	palmitoyl-linolenoyl-glycerol (16:0/18:3) [2]*	0.365575	0.00656077	0.118264
pantoate	palmitoyl-linoleoyl-glycerol (16:0/18:2) [1]*	0.133183	0.337015	0.729646
pantoate	palmitoyl-linoleoyl-glycerol (16:0/18:2) [2]*	0.125407	0.366227	0.750186
pantoate	palmitoyl-oleoyl-glycerol (16:0/18:1) [1]*	0.160247	0.247062	0.654999
pantoate	palmitoyl-oleoyl-glycerol (16:0/18:1) [2]*	0.199432	0.148234	0.540834
pantoate	palmitoyl-sphingosine-phosphoethanolamine (d18:1/16:0)	-0.235758	0.0861238	0.432732
pantoate	palmitoylcarnitine (C16)	0.010673	0.938944	0.985771
pantoate	palmitoylcholine	0.0937732	0.500023	0.829081
pantothenate (Vitamin B5)	Liver fat (%)	0.218304	0.112771	0.484857
pantothenate (Vitamin B5)	Sodium (mmol/L)	0.305286	0.0247824	0.243163
pantothenate (Vitamin B5)	Potassium (mmol/L)	-0.0127254	0.927232	0.982891
pantothenate (Vitamin B5)	Creatinine (mg/dL)	0.204774	0.137449	0.524544
pantothenate (Vitamin B5)	Urea (BUN) (mg/dL)	0.113372	0.414354	0.781726
pantothenate (Vitamin B5)	Uric acid (mg/dL)	0.325845	0.0161964	0.19558
pantothenate (Vitamin B5)	ALT (IU/L)	0.214268	0.119748	0.496481
pantothenate (Vitamin B5)	AST (IU/L)	0.245955	0.0730125	0.402591
pantothenate (Vitamin B5)	GGT (U/L)	0.328217	0.015393	0.190445
pantothenate (Vitamin B5)	Alkaline phosphatase (IU/L)	0.125791	0.364749	0.749167
pantothenate (Vitamin B5)	Total Bilirubin (mg/dL)	0.177599	0.198867	0.605331
pantothenate (Vitamin B5)	Albumin (g/dL)	0.0995072	0.474056	0.815676
pantothenate (Vitamin B5)	Creatine Kinase (U/L)	0.253775	0.0640747	0.380032
pantothenate (Vitamin B5)	Total cholesterol (mg/dL)	0.0426578	0.759396	0.934945
pantothenate (Vitamin B5)	High Density Lipoprotein (mg/dL)	0.0897342	0.518744	0.838772
pantothenate (Vitamin B5)	Low Density Lipoprotein (mg/dL)	0.054865	0.693554	0.912649
pantothenate (Vitamin B5)	Triglycerides (mg/dL)	0.183011	0.185304	0.589022
pantothenate (Vitamin B5)	Glucose (mg/dL)	0.0776055	0.576995	0.865751
pantothenate (Vitamin B5)	Insulin (mg/dL)	0.0250843	0.857116	0.964052
pantothenate (Vitamin B5)	Weight (kg)	-0.00426943	0.975557	0.99431
pantothenate (Vitamin B5)	Body mass index (kg/m2)	-0.104003	0.454211	0.805221
pantothenate (Vitamin B5)	Heart rate (bpm)	-0.107378	0.439617	0.796805
pantothenate (Vitamin B5)	Systolic blood pressure (mmHg)	0.209958	0.127556	0.509504
pantothenate (Vitamin B5)	Diastolic blood pressure (mmHg)	0.360277	0.00744948	0.127038
pantothenate (Vitamin B5)	Waist circumference (cm)	0.200905	0.1452	0.536223
pantothenate (Vitamin B5)	Hip circumference (cm)	-0.00274951	0.984257	0.996298
pantothenate (Vitamin B5)	Trunk fat mass (kg/m2)	-0.00415626	0.976205	0.994368
pantothenate (Vitamin B5)	Trunk fat free mass (kg/m2)	0.0887466	0.523374	0.840943
pantothenate (Vitamin B5)	Trunk total body water (%)	0.142876	0.302703	0.703029
pantothenate (Vitamin B5)	Left arm fat mass (kg/m2)	-0.103188	0.457773	0.807104
pantothenate (Vitamin B5)	Left arm fat free mass (kg/m2)	0.151905	0.272847	0.678459
pantothenate (Vitamin B5)	Left arm total body water (%)	0.142876	0.302703	0.703029
pantothenate (Vitamin B5)	Right arm fat mass (kg/m2)	-0.105342	0.448388	0.801935
pantothenate (Vitamin B5)	Right arm fat free mass (kg/m2)	0.160318	0.246849	0.654814
pantothenate (Vitamin B5)	Right arm total body water (%)	0.142876	0.302703	0.703029
pantothenate (Vitamin B5)	Left leg fat mass (kg/m2)	-0.12935	0.351231	0.739589
pantothenate (Vitamin B5)	Left leg fat free mass (kg/m2)	0.0544758	0.695622	0.913415
pantothenate (Vitamin B5)	Left leg total body water (%)	0.142876	0.302703	0.703029
pantothenate (Vitamin B5)	Right leg fat mass (kg/m2)	-0.132817	0.338357	0.730528
pantothenate (Vitamin B5)	Right leg fat free mass (kg/m2)	0.0854756	0.538856	0.84859
pantothenate (Vitamin B5)	Right leg total body water (%)	0.142876	0.302703	0.703029
pantothenate (Vitamin B5)	(14 or 15)-methylpalmitate (a17:0 or i17:0)	0.112712	0.417095	0.78319
pantothenate (Vitamin B5)	(16 or 17)-methylstearate (a19:0 or i19:0)	-0.0155899	0.910912	0.978538
pantothenate (Vitamin B5)	(2 or 3)-decenoate (10:1n7 or n8)	0.0142176	0.918726	0.980615
pantothenate (Vitamin B5)	(N(1) + N(8))-acetylspermidine	0.105241	0.448827	0.802128
pantothenate (Vitamin B5)	(S)-3-hydroxybutyrylcarnitine	0.0295407	0.832071	0.956728
pantothenate (Vitamin B5)	1,2,3-benzenetriol sulfate (2)	-0.16198	0.241921	0.649921
pantothenate (Vitamin B5)	1,2-dilinoleoyl-GPC (18:2/18:2)	-0.261597	0.0560331	0.357608
pantothenate (Vitamin B5)	1,2-dilinoleoyl-GPE (18:2/18:2)*	-0.278942	0.0410947	0.309777
pantothenate (Vitamin B5)	1,2-dipalmitoyl-GPC (16:0/16:0)	0.117896	0.395854	0.769683
pantothenate (Vitamin B5)	1,3,7-trimethylurate	0.269996	0.0483281	0.333872
pantothenate (Vitamin B5)	1,3-dimethylurate	0.107835	0.437661	0.795817
pantothenate (Vitamin B5)	1,5-anhydroglucitol (1,5-AG)	0.281723	0.0390369	0.30231
pantothenate (Vitamin B5)	1,7-dimethylurate	0.274938	0.0442138	0.320605
pantothenate (Vitamin B5)	1-(1-enyl-oleoyl)-GPE (P-18:1)*	0.305279	0.0247858	0.243163
pantothenate (Vitamin B5)	1-(1-enyl-palmitoyl)-2-arachidonoyl-GPC (P-16:0/20:4)*	0.196265	0.154918	0.550331
pantothenate (Vitamin B5)	1-(1-enyl-palmitoyl)-2-arachidonoyl-GPE (P-16:0/20:4)*	0.221955	0.106732	0.474133
pantothenate (Vitamin B5)	1-(1-enyl-palmitoyl)-2-linoleoyl-GPC (P-16:0/18:2)*	-0.128721	0.353596	0.741278
pantothenate (Vitamin B5)	1-(1-enyl-palmitoyl)-2-linoleoyl-GPE (P-16:0/18:2)*	-0.00102916	0.994107	0.998571
pantothenate (Vitamin B5)	1-(1-enyl-palmitoyl)-2-oleoyl-GPC (P-16:0/18:1)*	-0.0415094	0.765686	0.936925
pantothenate (Vitamin B5)	1-(1-enyl-palmitoyl)-2-oleoyl-GPE (P-16:0/18:1)*	0.20526	0.136498	0.523106
pantothenate (Vitamin B5)	1-(1-enyl-palmitoyl)-2-palmitoleoyl-GPC (P-16:0/16:1)*	-0.130551	0.346738	0.736276
pantothenate (Vitamin B5)	1-(1-enyl-palmitoyl)-2-palmitoyl-GPC (P-16:0/16:0)*	-0.0230608	0.868536	0.967069
pantothenate (Vitamin B5)	1-(1-enyl-palmitoyl)-GPC (P-16:0)*	0.131771	0.342212	0.733038
pantothenate (Vitamin B5)	1-(1-enyl-palmitoyl)-GPE (P-16:0)*	0.302992	0.0259427	0.24881
pantothenate (Vitamin B5)	1-(1-enyl-stearoyl)-2-arachidonoyl-GPE (P-18:0/20:4)*	0.178654	0.196168	0.602294
pantothenate (Vitamin B5)	1-(1-enyl-stearoyl)-2-linoleoyl-GPE (P-18:0/18:2)*	0.000571755	0.996726	0.999149
pantothenate (Vitamin B5)	1-(1-enyl-stearoyl)-2-oleoyl-GPE (P-18:0/18:1)	0.215247	0.118027	0.493537
pantothenate (Vitamin B5)	1-(1-enyl-stearoyl)-GPE (P-18:0)*	0.266476	0.0514449	0.343567
pantothenate (Vitamin B5)	1-arachidonoyl-GPC* (20:4)*	0.472537	0.000308713	0.0161727
pantothenate (Vitamin B5)	1-arachidonoyl-GPE (20:4n6)*	0.404155	0.00243846	0.0651371
pantothenate (Vitamin B5)	1-arachidonoyl-GPI* (20:4)*	0.157233	0.256181	0.663721
pantothenate (Vitamin B5)	1-arachidonylglycerol (20:4)	0.32423	0.0167637	0.199349
pantothenate (Vitamin B5)	1-carboxyethylisoleucine	0.147912	0.2858	0.689125
pantothenate (Vitamin B5)	1-carboxyethylleucine	0.33219	0.0141238	0.181689
pantothenate (Vitamin B5)	1-carboxyethylphenylalanine	0.252754	0.0651889	0.382913
pantothenate (Vitamin B5)	1-carboxyethyltyrosine	0.209686	0.128062	0.510085
pantothenate (Vitamin B5)	1-carboxyethylvaline	0.284544	0.0370371	0.294802
pantothenate (Vitamin B5)	1-dihomo-linolenylglycerol (20:3)	0.072003	0.604874	0.877684
pantothenate (Vitamin B5)	1-docosahexaenoylglycerol (22:6)	0.0261434	0.85115	0.962408
pantothenate (Vitamin B5)	1-lignoceroyl-GPC (24:0)	0.116869	0.40001	0.772448
pantothenate (Vitamin B5)	1-linolenoyl-GPC (18:3)*	0.199771	0.147531	0.539612
pantothenate (Vitamin B5)	1-linoleoyl-2-arachidonoyl-GPC (18:2/20:4n6)*	0.0576711	0.678711	0.907279
pantothenate (Vitamin B5)	1-linoleoyl-2-arachidonoyl-GPE (18:2/20:4)*	0.0459345	0.741533	0.929218
pantothenate (Vitamin B5)	1-linoleoyl-2-linolenoyl-GPC (18:2/18:3)*	-0.134972	0.330506	0.724408
pantothenate (Vitamin B5)	1-linoleoyl-GPC (18:2)	0.063846	0.646478	0.89454
pantothenate (Vitamin B5)	1-linoleoyl-GPE (18:2)*	-0.0524109	0.706629	0.917283
pantothenate (Vitamin B5)	1-linoleoyl-GPG (18:2)*	-0.0184105	0.894878	0.974294
pantothenate (Vitamin B5)	1-linoleoyl-GPI* (18:2)*	-0.303221	0.025825	0.248266
pantothenate (Vitamin B5)	1-linoleoylglycerol (18:2)	0.262588	0.0550753	0.354799
pantothenate (Vitamin B5)	1-methyl-4-imidazoleacetate	0.260682	0.0569291	0.360356
pantothenate (Vitamin B5)	1-methyl-5-imidazoleacetate	0.194206	0.159379	0.556733
pantothenate (Vitamin B5)	1-methyl-5-imidazolelactate	0.221803	0.106979	0.474561
pantothenate (Vitamin B5)	1-methylhistidine	0.27044	0.047946	0.332694
pantothenate (Vitamin B5)	1-methylnicotinamide	0.311378	0.0219106	0.228811
pantothenate (Vitamin B5)	1-methylurate	0.0296226	0.831613	0.956611
pantothenate (Vitamin B5)	1-methylxanthine	-0.0255003	0.854772	0.963335
pantothenate (Vitamin B5)	1-myristoyl-2-arachidonoyl-GPC (14:0/20:4)*	0.270669	0.0477503	0.332026
pantothenate (Vitamin B5)	1-myristoyl-2-palmitoyl-GPC (14:0/16:0)	0.159825	0.248326	0.656213
pantothenate (Vitamin B5)	1-myristoylglycerol (14:0)	0.216617	0.11565	0.489606
pantothenate (Vitamin B5)	1-oleoyl-2-arachidonoyl-GPE (18:1/20:4)*	0.236287	0.0854009	0.431271
pantothenate (Vitamin B5)	1-oleoyl-2-docosahexaenoyl-GPC (18:1/22:6)*	-0.184829	0.180899	0.583819
pantothenate (Vitamin B5)	1-oleoyl-2-linoleoyl-GPE (18:1/18:2)*	-0.120869	0.383963	0.761936
pantothenate (Vitamin B5)	1-oleoyl-GPC (18:1)	0.126587	0.361701	0.746871
pantothenate (Vitamin B5)	1-oleoyl-GPE (18:1)	0.119344	0.390034	0.766041
pantothenate (Vitamin B5)	1-oleoyl-GPG (18:1)*	-0.0656824	0.637011	0.89077
pantothenate (Vitamin B5)	1-oleoyl-GPI (18:1)	-0.137488	0.321488	0.717664
pantothenate (Vitamin B5)	1-oleoyl-GPS (18:1)	-0.0924632	0.506056	0.83217
pantothenate (Vitamin B5)	1-oleoylglycerol (18:1)	-0.0620926	0.655568	0.898104
pantothenate (Vitamin B5)	1-palmitoleoyl-2-linolenoyl-GPC (16:1/18:3)*	-0.288513	0.0343672	0.284508
pantothenate (Vitamin B5)	1-palmitoleoyl-GPC* (16:1)*	0.183838	0.18329	0.586688
pantothenate (Vitamin B5)	1-palmitoleoylglycerol (16:1)*	0.251565	0.0665059	0.386459
pantothenate (Vitamin B5)	1-palmitoyl-2-arachidonoyl-GPC (16:0/20:4n6)	0.371755	0.0056424	0.108253
pantothenate (Vitamin B5)	1-palmitoyl-2-arachidonoyl-GPE (16:0/20:4)*	0.247113	0.0716301	0.399078
pantothenate (Vitamin B5)	1-palmitoyl-2-arachidonoyl-GPI (16:0/20:4)*	0.112483	0.418047	0.783817
pantothenate (Vitamin B5)	1-palmitoyl-2-dihomo-linolenoyl-GPC (16:0/20:3n3 or 6)*	0.0989137	0.47671	0.816927
pantothenate (Vitamin B5)	1-palmitoyl-2-docosahexaenoyl-GPC (16:0/22:6)	-0.044635	0.748601	0.931516
pantothenate (Vitamin B5)	1-palmitoyl-2-docosahexaenoyl-GPE (16:0/22:6)*	-0.0235944	0.865522	0.966288
pantothenate (Vitamin B5)	1-palmitoyl-2-linoleoyl-GPC (16:0/18:2)	-0.0302268	0.82823	0.955649
pantothenate (Vitamin B5)	1-palmitoyl-2-linoleoyl-GPE (16:0/18:2)	-0.0572136	0.681122	0.908179
pantothenate (Vitamin B5)	1-palmitoyl-2-linoleoyl-GPI (16:0/18:2)	-0.070021	0.614876	0.881645
pantothenate (Vitamin B5)	1-palmitoyl-2-oleoyl-GPC (16:0/18:1)	0.214866	0.118695	0.494764
pantothenate (Vitamin B5)	1-palmitoyl-2-oleoyl-GPE (16:0/18:1)	0.240099	0.080333	0.419573
pantothenate (Vitamin B5)	1-palmitoyl-2-oleoyl-GPI (16:0/18:1)*	0.125901	0.36433	0.74871
pantothenate (Vitamin B5)	1-palmitoyl-2-palmitoleoyl-GPC (16:0/16:1)*	0.228283	0.0968581	0.455022
pantothenate (Vitamin B5)	1-palmitoyl-2-stearoyl-GPC (16:0/18:0)	0.126663	0.36141	0.746643
pantothenate (Vitamin B5)	1-palmitoyl-2-stearoyl-GPE (16:0/18:0)*	0.209755	0.127933	0.509905
pantothenate (Vitamin B5)	1-palmitoyl-GPC (16:0)	0.107986	0.437019	0.795459
pantothenate (Vitamin B5)	1-palmitoyl-GPE (16:0)	0.119954	0.387599	0.764384
pantothenate (Vitamin B5)	1-palmitoyl-GPG (16:0)*	-0.0569087	0.682732	0.90875
pantothenate (Vitamin B5)	1-palmitoyl-GPI* (16:0)	-0.137793	0.320406	0.716933
pantothenate (Vitamin B5)	1-palmitoylglycerol (16:0)	0.0392224	0.778259	0.94082
pantothenate (Vitamin B5)	1-ribosyl-imidazoleacetate*	0.0537831	0.699307	0.914703
pantothenate (Vitamin B5)	1-stearoyl-2-arachidonoyl-GPC (18:0/20:4)	0.464608	0.000401275	0.0194413
pantothenate (Vitamin B5)	1-stearoyl-2-arachidonoyl-GPE (18:0/20:4)	0.370612	0.00580332	0.110153
pantothenate (Vitamin B5)	1-stearoyl-2-arachidonoyl-GPI (18:0/20:4)	0.333867	0.0136155	0.178101
pantothenate (Vitamin B5)	1-stearoyl-2-arachidonoyl-GPS (18:0/20:4)	0.470667	0.000328598	0.016902
pantothenate (Vitamin B5)	1-stearoyl-2-docosahexaenoyl-GPC (18:0/22:6)	-0.0510387	0.713978	0.91981
pantothenate (Vitamin B5)	1-stearoyl-2-docosahexaenoyl-GPE (18:0/22:6)*	0.0630837	0.650424	0.896228
pantothenate (Vitamin B5)	1-stearoyl-2-linoleoyl-GPC (18:0/18:2)*	-0.143816	0.299502	0.70038
pantothenate (Vitamin B5)	1-stearoyl-2-linoleoyl-GPE (18:0/18:2)*	0.0630074	0.650819	0.896366
pantothenate (Vitamin B5)	1-stearoyl-2-linoleoyl-GPI (18:0/18:2)	-0.11195	0.420273	0.785249
pantothenate (Vitamin B5)	1-stearoyl-2-oleoyl-GPC (18:0/18:1)	0.229198	0.0954913	0.452147
pantothenate (Vitamin B5)	1-stearoyl-2-oleoyl-GPE (18:0/18:1)	0.257862	0.059765	0.368129
pantothenate (Vitamin B5)	1-stearoyl-2-oleoyl-GPI (18:0/18:1)*	0.164322	0.235087	0.643124
pantothenate (Vitamin B5)	1-stearoyl-2-oleoyl-GPS (18:0/18:1)	0.317324	0.0193838	0.214819
pantothenate (Vitamin B5)	1-stearoyl-GPC (18:0)	0.13482	0.331058	0.724876
pantothenate (Vitamin B5)	1-stearoyl-GPE (18:0)	0.236821	0.0846766	0.429827
pantothenate (Vitamin B5)	1-stearoyl-GPG (18:0)	0.112829	0.416611	0.78297
pantothenate (Vitamin B5)	1-stearoyl-GPI (18:0)	-0.205794	0.135459	0.521487
pantothenate (Vitamin B5)	10-heptadecenoate (17:1n7)	0.0601105	0.665905	0.902407
pantothenate (Vitamin B5)	10-nonadecenoate (19:1n9)	0.112255	0.419	0.784387
pantothenate (Vitamin B5)	10-undecenoate (11:1n1)	0.0558414	0.688376	0.910839
pantothenate (Vitamin B5)	11-ketoetiocholanolone glucuronide	-0.0994751	0.474199	0.815757
pantothenate (Vitamin B5)	11beta-hydroxyandrosterone glucuronide	0.241548	0.0784705	0.415308
pantothenate (Vitamin B5)	11beta-hydroxyetiocholanolone glucuronide*	-0.216509	0.115836	0.490051
pantothenate (Vitamin B5)	12,13-DiHOME	-0.00872946	0.950047	0.988292
pantothenate (Vitamin B5)	12-HETE	0.249666	0.0686544	0.391748
pantothenate (Vitamin B5)	13-HODE + 9-HODE	-0.062855	0.65161	0.896686
pantothenate (Vitamin B5)	16a-hydroxy DHEA 3-sulfate	0.288508	0.0343704	0.284508
pantothenate (Vitamin B5)	17alpha-hydroxypregnanolone glucuronide	0.160427	0.246524	0.654415
pantothenate (Vitamin B5)	17alpha-hydroxypregnenolone 3-sulfate	0.252073	0.0659404	0.384882
pantothenate (Vitamin B5)	2'-deoxyuridine	0.110806	0.425066	0.788181
pantothenate (Vitamin B5)	2'-O-methyluridine	0.226834	0.0990532	0.459307
pantothenate (Vitamin B5)	2,3-dihydroxy-2-methylbutyrate	-0.00369742	0.978831	0.995022
pantothenate (Vitamin B5)	2,3-dihydroxy-5-methylthio-4-pentenoate (DMTPA)*	0.330513	0.0146482	0.185257
pantothenate (Vitamin B5)	2,3-dihydroxyisovalerate	-0.0746736	0.591511	0.872161
pantothenate (Vitamin B5)	2,4-di-tert-butylphenol	0.0473795	0.733698	0.926601
pantothenate (Vitamin B5)	2,6-dihydroxybenzoic acid	0.326853	0.0158506	0.193388
pantothenate (Vitamin B5)	2-acetamidophenol sulfate	0.149895	0.279318	0.68395
pantothenate (Vitamin B5)	2-aminoadipate	0.0502001	0.718481	0.921499
pantothenate (Vitamin B5)	2-aminobutyrate	0.115609	0.405146	0.775927
pantothenate (Vitamin B5)	2-aminoheptanoate	0.0859539	0.536578	0.847296
pantothenate (Vitamin B5)	2-aminooctanoate	0.00689918	0.960511	0.990667
pantothenate (Vitamin B5)	2-aminophenol sulfate	0.205794	0.135459	0.521487
pantothenate (Vitamin B5)	2-arachidonoylglycerol (20:4)	0.145331	0.294384	0.69629
pantothenate (Vitamin B5)	2-hydroxy-3-methylvalerate	0.00933867	0.946565	0.987404
pantothenate (Vitamin B5)	2-hydroxy-4-(methylthio)butanoic acid	0.183686	0.18366	0.587095
pantothenate (Vitamin B5)	2-hydroxyarachidate*	0.0783305	0.57343	0.864167
pantothenate (Vitamin B5)	2-hydroxybehenate	0.338212	0.0123709	0.169351
pantothenate (Vitamin B5)	2-hydroxybutyrate/2-hydroxyisobutyrate	0.309548	0.022742	0.233148
pantothenate (Vitamin B5)	2-hydroxydecanoate	0.185287	0.179803	0.58247
pantothenate (Vitamin B5)	2-hydroxyglutarate	0.24048	0.0798395	0.418526
pantothenate (Vitamin B5)	2-hydroxyhippurate (salicylurate)	0.191309	0.165816	0.564892
pantothenate (Vitamin B5)	2-hydroxylaurate	-0.0409758	0.768615	0.937877
pantothenate (Vitamin B5)	2-hydroxynervonate*	0.136268	0.325841	0.720909
pantothenate (Vitamin B5)	2-hydroxyoctanoate	0.117057	0.399246	0.771967
pantothenate (Vitamin B5)	2-hydroxypalmitate	-0.0120069	0.931331	0.983845
pantothenate (Vitamin B5)	2-hydroxyphenylacetate	0.270288	0.0480769	0.333035
pantothenate (Vitamin B5)	2-hydroxyphytanate*	0.105851	0.446188	0.800629
pantothenate (Vitamin B5)	2-hydroxysebacate	0.0396305	0.776011	0.94018
pantothenate (Vitamin B5)	2-hydroxystearate	0.19009	0.168583	0.568512
pantothenate (Vitamin B5)	2-isopropylmalate	-0.0261121	0.851326	0.962408
pantothenate (Vitamin B5)	2-keto-3-deoxy-gluconate	0.233391	0.0894177	0.43968
pantothenate (Vitamin B5)	2-ketocaprylate	-0.02085	0.881043	0.970434
pantothenate (Vitamin B5)	2-linoleoylglycerol (18:2)	0.130706	0.346161	0.735885
pantothenate (Vitamin B5)	2-methoxyhydroquinone sulfate (1)	0.250258	0.0679791	0.390199
pantothenate (Vitamin B5)	2-methoxyhydroquinone sulfate (2)	0.163513	0.237434	0.645598
pantothenate (Vitamin B5)	2-methoxyresorcinol sulfate	0.0642264	0.644512	0.893801
pantothenate (Vitamin B5)	2-methylbutyrylcarnitine (C5)	0.423594	0.00141458	0.0457815
pantothenate (Vitamin B5)	2-methylserine	0.0140297	0.919797	0.980921
pantothenate (Vitamin B5)	2-naphthol sulfate	-0.181323	0.189461	0.593996
pantothenate (Vitamin B5)	2-O-methylascorbic acid	0.20526	0.136498	0.523106
pantothenate (Vitamin B5)	2-oleoylglycerol (18:1)	-0.012587	0.928021	0.983157
pantothenate (Vitamin B5)	2-oxoarginine*	-0.0515723	0.711117	0.918858
pantothenate (Vitamin B5)	2-palmitoleoyl-GPC* (16:1)*	-0.157995	0.253854	0.66143
pantothenate (Vitamin B5)	2-palmitoyl-GPC* (16:0)*	-0.143892	0.299244	0.700198
pantothenate (Vitamin B5)	2-piperidinone	0.0545455	0.695251	0.913272
pantothenate (Vitamin B5)	2-stearoyl-GPE (18:0)*	0.251839	0.0662007	0.385593
pantothenate (Vitamin B5)	21-hydroxypregnenolone disulfate	0.249781	0.0685232	0.391318
pantothenate (Vitamin B5)	21-hydroxypregnenolone monosulfate (1)	0.140689	0.310242	0.709094
pantothenate (Vitamin B5)	2R,3R-dihydroxybutyrate	0.117743	0.396469	0.770105
pantothenate (Vitamin B5)	3,4-dihydroxybutyrate	0.223251	0.104649	0.470291
pantothenate (Vitamin B5)	3,5-dichloro-2,6-dihydroxybenzoic acid	0.168287	0.223828	0.631787
pantothenate (Vitamin B5)	3,7-dimethylurate	-0.0497963	0.720653	0.922362
pantothenate (Vitamin B5)	3-(3-amino-3-carboxypropyl)uridine*	0.337907	0.012455	0.169929
pantothenate (Vitamin B5)	3-(3-hydroxyphenyl)propionate	0.0291144	0.834461	0.957448
pantothenate (Vitamin B5)	3-(3-hydroxyphenyl)propionate sulfate	0.0196194	0.888018	0.972372
pantothenate (Vitamin B5)	3-(4-hydroxyphenyl)lactate (HPLA)	0.198933	0.149273	0.542348
pantothenate (Vitamin B5)	3-acetylphenol sulfate	0.127585	0.357897	0.744204
pantothenate (Vitamin B5)	3-amino-2-piperidone	0.261292	0.0563305	0.358605
pantothenate (Vitamin B5)	3-aminoisobutyrate	0.122927	0.375857	0.756498
pantothenate (Vitamin B5)	3-bromo-5-chloro-2,6-dihydroxybenzoic acid*	0.117439	0.397702	0.770898
pantothenate (Vitamin B5)	3-carboxy-4-methyl-5-pentyl-2-furanpropionate (3-CMPFP)	-0.0653707	0.638614	0.89143
pantothenate (Vitamin B5)	3-carboxy-4-methyl-5-propyl-2-furanpropanoate (CMPF)	-0.147399	0.287495	0.690507
pantothenate (Vitamin B5)	3-decenoylcarnitine	0.225237	0.101519	0.464073
pantothenate (Vitamin B5)	3-ethylcatechol sulfate (1)	-0.132404	0.339876	0.73154
pantothenate (Vitamin B5)	3-formylindole	-0.146255	0.291293	0.693714
pantothenate (Vitamin B5)	3-hydroxy-2-ethylpropionate	0.207471	0.132233	0.516268
pantothenate (Vitamin B5)	3-hydroxy-2-methylpyridine sulfate	-0.141036	0.309039	0.708182
pantothenate (Vitamin B5)	3-hydroxy-3-methylglutarate	0.140309	0.311564	0.710037
pantothenate (Vitamin B5)	3-hydroxyadipate	-0.151192	0.275133	0.680475
pantothenate (Vitamin B5)	3-hydroxybutyrate (BHBA)	0.0110158	0.936987	0.985277
pantothenate (Vitamin B5)	3-hydroxybutyroylglycine	-0.312926	0.0212272	0.225308
pantothenate (Vitamin B5)	3-hydroxydecanoate	-0.0484467	0.727928	0.924738
pantothenate (Vitamin B5)	3-hydroxydecanoylcarnitine	0.174614	0.206643	0.613921
pantothenate (Vitamin B5)	3-hydroxydodecanedioate*	0.0291907	0.834033	0.957278
pantothenate (Vitamin B5)	3-hydroxyhexanoate	-0.0405946	0.770708	0.938568
pantothenate (Vitamin B5)	3-hydroxyhexanoylcarnitine (1)	0.252835	0.0650998	0.382686
pantothenate (Vitamin B5)	3-hydroxyhippurate	0.040061	0.773642	0.939452
pantothenate (Vitamin B5)	3-hydroxyhippurate sulfate	0.0413051	0.766807	0.937265
pantothenate (Vitamin B5)	3-hydroxyisobutyrate	0.171641	0.214599	0.622483
pantothenate (Vitamin B5)	3-hydroxylaurate	-0.0524109	0.706629	0.917283
pantothenate (Vitamin B5)	3-hydroxyoctanoate	-0.0713932	0.607944	0.878977
pantothenate (Vitamin B5)	3-hydroxyoctanoylcarnitine (1)	0.259386	0.0582183	0.363865
pantothenate (Vitamin B5)	3-hydroxyoctanoylcarnitine (2)	0.20648	0.134133	0.519383
pantothenate (Vitamin B5)	3-hydroxyoleoylcarnitine	0.116062	0.403296	0.774712
pantothenate (Vitamin B5)	3-hydroxypyridine sulfate	-0.176672	0.201259	0.607828
pantothenate (Vitamin B5)	3-hydroxystachydrine*	-0.193365	0.161229	0.559142
pantothenate (Vitamin B5)	3-indoleglyoxylic acid	-0.129865	0.3493	0.738023
pantothenate (Vitamin B5)	3-indoxyl sulfate	-0.0319039	0.818855	0.952956
pantothenate (Vitamin B5)	3-methoxycatechol sulfate (1)	0.0614828	0.658742	0.89947
pantothenate (Vitamin B5)	3-methoxycatechol sulfate (2)	-0.0242043	0.862079	0.965362
pantothenate (Vitamin B5)	3-methoxytyramine sulfate	-0.0652801	0.63908	0.891649
pantothenate (Vitamin B5)	3-methoxytyrosine	-0.0277111	0.842335	0.959769
pantothenate (Vitamin B5)	3-methyl catechol sulfate (1)	-0.118811	0.392172	0.767531
pantothenate (Vitamin B5)	3-methyl-2-oxobutyrate	0.13482	0.331058	0.724876
pantothenate (Vitamin B5)	3-methyl-2-oxovalerate	0.133981	0.334102	0.727361
pantothenate (Vitamin B5)	3-methyladipate	-0.123517	0.373555	0.754939
pantothenate (Vitamin B5)	3-methylcytidine	0.196192	0.155074	0.550588
pantothenate (Vitamin B5)	3-methylglutaconate	0.327692	0.0155679	0.191471
pantothenate (Vitamin B5)	3-methylglutarylcarnitine (2)	0.245435	0.0736397	0.404217
pantothenate (Vitamin B5)	3-methylhistidine	0.173852	0.208663	0.615919
pantothenate (Vitamin B5)	3-methylxanthine	0.0219173	0.875002	0.968815
pantothenate (Vitamin B5)	3-phenylpropionate (hydrocinnamate)	-0.141147	0.308652	0.707778
pantothenate (Vitamin B5)	3-phosphoglycerate	0.131847	0.34193	0.732875
pantothenate (Vitamin B5)	3-sulfo-L-alanine	-0.101031	0.467279	0.812202
pantothenate (Vitamin B5)	3-ureidopropionate	0.0192491	0.890118	0.972976
pantothenate (Vitamin B5)	3b-hydroxy-5-cholenoic acid	0.0861495	0.535648	0.847016
pantothenate (Vitamin B5)	3beta,7alpha-dihydroxy-5-cholestenoate	-0.145264	0.29461	0.696497
pantothenate (Vitamin B5)	3beta-hydroxy-5-cholestenoate	-0.134896	0.330782	0.724611
pantothenate (Vitamin B5)	4-acetamidobutanoate	-0.122318	0.378248	0.758126
pantothenate (Vitamin B5)	4-acetylcatechol sulfate (1)	-0.0831872	0.549818	0.853642
pantothenate (Vitamin B5)	4-acetylphenyl sulfate	0.0696481	0.616765	0.882463
pantothenate (Vitamin B5)	4-allylcatechol sulfate	0.136954	0.323388	0.719133
pantothenate (Vitamin B5)	4-allylphenol sulfate	0.0575186	0.679514	0.907568
pantothenate (Vitamin B5)	4-chlorobenzoic acid	-0.108138	0.436368	0.794985
pantothenate (Vitamin B5)	4-cholesten-3-one	0.00590814	0.96618	0.992049
pantothenate (Vitamin B5)	4-ethylcatechol sulfate	-0.234305	0.0881336	0.436887
pantothenate (Vitamin B5)	4-ethylphenyl sulfate	0.0605679	0.663514	0.901451
pantothenate (Vitamin B5)	4-guanidinobutanoate	0.237906	0.0832184	0.426774
pantothenate (Vitamin B5)	4-hydroxy-2-oxoglutaric acid	-0.0469221	0.736175	0.927439
pantothenate (Vitamin B5)	4-hydroxychlorothalonil	-0.187803	0.17386	0.575177
pantothenate (Vitamin B5)	4-hydroxycoumarin	-0.345053	0.0106098	0.15541
pantothenate (Vitamin B5)	4-hydroxyglutamate	0.178273	0.19714	0.60333
pantothenate (Vitamin B5)	4-hydroxyhippurate	0.145188	0.294866	0.696641
pantothenate (Vitamin B5)	4-hydroxyphenylacetate	0.05569	0.689178	0.911123
pantothenate (Vitamin B5)	4-hydroxyphenylacetylglutamine	0.145428	0.294061	0.696062
pantothenate (Vitamin B5)	4-hydroxyphenylpyruvate	-0.153345	0.268274	0.674391
pantothenate (Vitamin B5)	4-imidazoleacetate	0.102821	0.459383	0.807941
pantothenate (Vitamin B5)	4-methoxyphenol sulfate	-0.244927	0.0742572	0.405745
pantothenate (Vitamin B5)	4-methyl-2-oxopentanoate	0.23583	0.0860255	0.432566
pantothenate (Vitamin B5)	4-methylcatechol sulfate	0.0290833	0.834635	0.957448
pantothenate (Vitamin B5)	4-methylguaiacol sulfate	0.0426449	0.759467	0.934987
pantothenate (Vitamin B5)	4-methylhexanoylglutamine	0.154175	0.265661	0.672068
pantothenate (Vitamin B5)	4-methylnonanoylcarnitine	-0.00143712	0.991771	0.9981
pantothenate (Vitamin B5)	4-oxo-retinoic acid	0.144044	0.298727	0.699747
pantothenate (Vitamin B5)	4-vinylcatechol sulfate	-0.107986	0.437019	0.795459
pantothenate (Vitamin B5)	4-vinylphenol sulfate	-0.00392605	0.977522	0.994632
pantothenate (Vitamin B5)	5,6-dihydrothymine	-0.0860301	0.536216	0.847151
pantothenate (Vitamin B5)	5,6-dihydrouracil	0.0722318	0.603725	0.877248
pantothenate (Vitamin B5)	5,6-dihydrouridine	0.332114	0.0141473	0.18187
pantothenate (Vitamin B5)	5-(galactosylhydroxy)-L-lysine	-0.196429	0.154565	0.549909
pantothenate (Vitamin B5)	5-acetylamino-6-amino-3-methyluracil	0.138784	0.316904	0.714134
pantothenate (Vitamin B5)	5-acetylamino-6-formylamino-3-methyluracil	-0.0228746	0.869588	0.967403
pantothenate (Vitamin B5)	5-dodecenoate (12:1n7)	-0.0494378	0.722583	0.92303
pantothenate (Vitamin B5)	5-dodecenoylcarnitine (C12:1)	0.00301124	0.982759	0.995904
pantothenate (Vitamin B5)	5-hydroxyhexanoate	-0.115809	0.404328	0.775454
pantothenate (Vitamin B5)	5-hydroxyindole sulfate	-0.166521	0.228797	0.636915
pantothenate (Vitamin B5)	5-hydroxylysine	0.238879	0.0819282	0.423448
pantothenate (Vitamin B5)	5-methylthioadenosine (MTA)	0.205641	0.135756	0.521926
pantothenate (Vitamin B5)	5-methyluridine (ribothymidine)	0.252678	0.0652727	0.383114
pantothenate (Vitamin B5)	5-oxoproline	-0.0587383	0.673097	0.905195
pantothenate (Vitamin B5)	5alpha-androstan-3alpha,17alpha-diol monosulfate	0.262656	0.0550103	0.35462
pantothenate (Vitamin B5)	5alpha-androstan-3alpha,17beta-diol 17-glucuronide	0.12218	0.378788	0.758621
pantothenate (Vitamin B5)	5alpha-androstan-3alpha,17beta-diol disulfate	0.231188	0.092569	0.446202
pantothenate (Vitamin B5)	5alpha-androstan-3alpha,17beta-diol monosulfate (1)	0.174309	0.207449	0.614658
pantothenate (Vitamin B5)	5alpha-androstan-3alpha,17beta-diol monosulfate (2)	0.206368	0.134349	0.519787
pantothenate (Vitamin B5)	5alpha-androstan-3beta,17alpha-diol disulfate	0.213802	0.120574	0.497913
pantothenate (Vitamin B5)	5alpha-androstan-3beta,17beta-diol disulfate	0.32167	0.0176975	0.20499
pantothenate (Vitamin B5)	5alpha-androstan-3beta,17beta-diol monosulfate (2)	0.14314	0.301801	0.702274
pantothenate (Vitamin B5)	5alpha-pregnan-3beta,20alpha-diol disulfate	0.0141414	0.919161	0.980713
pantothenate (Vitamin B5)	5alpha-pregnan-3beta,20alpha-diol monosulfate (2)	-0.142443	0.304186	0.704098
pantothenate (Vitamin B5)	5alpha-pregnan-3beta,20beta-diol monosulfate (1)	-0.00697541	0.960075	0.990548
pantothenate (Vitamin B5)	5alpha-pregnan-diol disulfate	0.0669037	0.630747	0.887964
pantothenate (Vitamin B5)	6-bromotryptophan	0.225767	0.100695	0.462424
pantothenate (Vitamin B5)	6-hydroxyindole sulfate	-0.0502763	0.718071	0.921308
pantothenate (Vitamin B5)	6-oxopiperidine-2-carboxylate	0.370536	0.00581418	0.110286
pantothenate (Vitamin B5)	7-HOCA	0.12308	0.37526	0.756082
pantothenate (Vitamin B5)	7-dehydrocholesterol	0.230318	0.0938381	0.448926
pantothenate (Vitamin B5)	7-ketodeoxycholate	-0.288139	0.0346118	0.28548
pantothenate (Vitamin B5)	7-methylguanine	0.104631	0.451475	0.803666
pantothenate (Vitamin B5)	7-methylurate	0.0105781	0.939486	0.985846
pantothenate (Vitamin B5)	7-methylxanthine	-0.111154	0.423606	0.787412
pantothenate (Vitamin B5)	8-methoxykynurenate	0.316738	0.0196212	0.216314
pantothenate (Vitamin B5)	9,10-DiHOME	-0.0692586	0.618742	0.883285
pantothenate (Vitamin B5)	9-hydroxystearate	0.0906126	0.514642	0.836603
pantothenate (Vitamin B5)	acetoacetate	0.0752131	0.588828	0.870901
pantothenate (Vitamin B5)	acetylcarnitine (C2)	0.229808	0.0945884	0.450362
pantothenate (Vitamin B5)	acisoga	-0.0752811	0.58849	0.870706
pantothenate (Vitamin B5)	aconitate [cis or trans]	0.186049	0.177986	0.580303
pantothenate (Vitamin B5)	adenine	-0.0217648	0.875864	0.969071
pantothenate (Vitamin B5)	adenosine 3',5'-cyclic monophosphate (cAMP)	-0.0177263	0.898764	0.975339
pantothenate (Vitamin B5)	AMP	0.225767	0.100695	0.462424
pantothenate (Vitamin B5)	adipoylcarnitine (C6-DC)	0.170434	0.217888	0.625605
pantothenate (Vitamin B5)	adrenate (22:4n6)	0.167067	0.227252	0.635335
pantothenate (Vitamin B5)	alanine	0.208767	0.12978	0.512842
pantothenate (Vitamin B5)	allantoin	0.394168	0.00318626	0.0768826
pantothenate (Vitamin B5)	alpha-CMBHC glucuronide	0.0654934	0.637983	0.891265
pantothenate (Vitamin B5)	alpha-hydroxycaproate	-0.0669348	0.630588	0.887964
pantothenate (Vitamin B5)	alpha-hydroxyisocaproate	0.213875	0.120446	0.497699
pantothenate (Vitamin B5)	alpha-hydroxyisovalerate	0.0294645	0.832499	0.956825
pantothenate (Vitamin B5)	alpha-ketobutyrate	0.0604963	0.663888	0.901603
pantothenate (Vitamin B5)	alpha-ketoglutaramate*	0.176672	0.201259	0.607828
pantothenate (Vitamin B5)	alpha-ketoglutarate	0.409872	0.00208451	0.0588314
pantothenate (Vitamin B5)	alpha-tocopherol	-0.0980751	0.480473	0.818932
pantothenate (Vitamin B5)	andro steroid monosulfate C19H28O6S (1)*	0.331961	0.0141943	0.182237
pantothenate (Vitamin B5)	androstenediol (3alpha, 17alpha) monosulfate (2)	0.0181056	0.896609	0.974779
pantothenate (Vitamin B5)	androstenediol (3alpha, 17alpha) monosulfate (3)	0.191462	0.165473	0.56445
pantothenate (Vitamin B5)	androstenediol (3beta,17beta) disulfate (1)	0.393025	0.00328366	0.0782579
pantothenate (Vitamin B5)	androstenediol (3beta,17beta) disulfate (2)	0.323499	0.0170258	0.20085
pantothenate (Vitamin B5)	androstenediol (3beta,17beta) monosulfate (1)	0.18887	0.171383	0.572054
pantothenate (Vitamin B5)	androstenediol (3beta,17beta) monosulfate (2)	0.205338	0.136345	0.522916
pantothenate (Vitamin B5)	androsterone glucuronide	0.164856	0.233549	0.641566
pantothenate (Vitamin B5)	androsterone sulfate	0.137488	0.321488	0.717664
pantothenate (Vitamin B5)	anthranilate	0.0861063	0.535853	0.847016
pantothenate (Vitamin B5)	arabitol/xylitol	0.343244	0.0110532	0.159085
pantothenate (Vitamin B5)	arabonate/xylonate	0.0190966	0.890984	0.973194
pantothenate (Vitamin B5)	arachidate (20:0)	0.261902	0.055737	0.356789
pantothenate (Vitamin B5)	arachidonate (20:4n6)	0.188794	0.171559	0.57221
pantothenate (Vitamin B5)	arachidonoylcarnitine (C20:4)	0.029312	0.833353	0.957051
pantothenate (Vitamin B5)	arachidonoylcholine	0.253993	0.0638382	0.379392
pantothenate (Vitamin B5)	arachidoylcarnitine (C20)*	0.122112	0.379055	0.758798
pantothenate (Vitamin B5)	argininate*	-0.0678102	0.626115	0.886135
pantothenate (Vitamin B5)	arginine	0.15891	0.25108	0.658643
pantothenate (Vitamin B5)	ascorbic acid 2-sulfate	0.304364	0.0252432	0.245454
pantothenate (Vitamin B5)	ascorbic acid 3-sulfate*	0.14839	0.284231	0.687879
pantothenate (Vitamin B5)	asparagine	0.0216123	0.876727	0.969285
pantothenate (Vitamin B5)	aspartate	0.30749	0.0237089	0.238065
pantothenate (Vitamin B5)	behenate (22:0)*	0.0147513	0.915687	0.979739
pantothenate (Vitamin B5)	behenoyl dihydrosphingomyelin (d18:0/22:0)*	0.271126	0.0473606	0.330769
pantothenate (Vitamin B5)	behenoyl sphingomyelin (d18:1/22:0)*	0.408653	0.00215593	0.060126
pantothenate (Vitamin B5)	behenoylcarnitine (C22)*	0.140488	0.31094	0.709687
pantothenate (Vitamin B5)	benzoate	0.444559	0.000757629	0.0302359
pantothenate (Vitamin B5)	beta-alanine	0.138708	0.317172	0.714408
pantothenate (Vitamin B5)	beta-citrylglutamate	0.116829	0.400174	0.772448
pantothenate (Vitamin B5)	beta-cryptoxanthin	-0.0677339	0.626504	0.886184
pantothenate (Vitamin B5)	beta-hydroxyisovalerate	0.222108	0.106485	0.473647
pantothenate (Vitamin B5)	beta-hydroxyisovaleroylcarnitine	0.289651	0.0336315	0.281725
pantothenate (Vitamin B5)	beta-sitosterol	-0.27123	0.0472729	0.330553
pantothenate (Vitamin B5)	betaine	0.119649	0.388815	0.765152
pantothenate (Vitamin B5)	bilirubin (E,E)*	0.379684	0.00463028	0.0965472
pantothenate (Vitamin B5)	bilirubin (E,Z or Z,E)*	0.107299	0.439954	0.796959
pantothenate (Vitamin B5)	bilirubin	0.291862	0.0322402	0.276117
pantothenate (Vitamin B5)	bilirubin degradation product, C16H18N2O5 (1)	0.0161355	0.907808	0.977758
pantothenate (Vitamin B5)	bilirubin degradation product, C16H18N2O5 (2)	0.0249666	0.857779	0.964173
pantothenate (Vitamin B5)	bilirubin degradation product, C16H18N2O5 (3)	0.0976177	0.482532	0.819959
pantothenate (Vitamin B5)	bilirubin degradation product, C16H18N2O5 (4)	0.041357	0.766523	0.937122
pantothenate (Vitamin B5)	bilirubin degradation product, C17H18N2O4 (1)	0.110882	0.424745	0.788042
pantothenate (Vitamin B5)	bilirubin degradation product, C17H18N2O4 (2)	0.110501	0.426349	0.789049
pantothenate (Vitamin B5)	bilirubin degradation product, C17H18N2O4 (3)	0.103107	0.458131	0.807254
pantothenate (Vitamin B5)	bilirubin degradation product, C17H20N2O5 (1)	-0.148694	0.283231	0.687134
pantothenate (Vitamin B5)	bilirubin degradation product, C17H20N2O5 (2)	-0.139851	0.31316	0.711341
pantothenate (Vitamin B5)	biliverdin	0.254202	0.0636122	0.378807
pantothenate (Vitamin B5)	branched chain 14:0 dicarboxylic acid	-0.0338111	0.808226	0.949653
pantothenate (Vitamin B5)	branched-chain fatty acid 18:0 (2)	0.0524669	0.70633	0.917233
pantothenate (Vitamin B5)	branched-chain, straight-chain, or cyclopropyl 10:1 fatty acid (1)*	-0.219973	0.109979	0.479847
pantothenate (Vitamin B5)	branched-chain, straight-chain, or cyclopropyl 12:1 fatty acid*	0.0613303	0.659536	0.899803
pantothenate (Vitamin B5)	butyrate/isobutyrate (4:0)	-0.0874786	0.529349	0.843881
pantothenate (Vitamin B5)	butyrylcarnitine (C4)	0.112712	0.417095	0.78319
pantothenate (Vitamin B5)	C-glycosyltryptophan	0.186812	0.176184	0.578007
pantothenate (Vitamin B5)	caffeine	0.268687	0.0494689	0.337422
pantothenate (Vitamin B5)	campesterol	-0.410718	0.00203623	0.0580036
pantothenate (Vitamin B5)	caprate (10:0)	0.0904517	0.515393	0.836953
pantothenate (Vitamin B5)	caproate (6:0)	0.0502763	0.718071	0.921308
pantothenate (Vitamin B5)	caprylate (8:0)	-0.0503526	0.717661	0.921158
pantothenate (Vitamin B5)	carboxyethyl-GABA	-0.138784	0.316904	0.714134
pantothenate (Vitamin B5)	carnitine	0.277759	0.0419971	0.312704
pantothenate (Vitamin B5)	carotene diol (1)	0.178578	0.196362	0.602534
pantothenate (Vitamin B5)	carotene diol (2)	0.111569	0.421867	0.786314
pantothenate (Vitamin B5)	carotene diol (3)	0.147399	0.287495	0.690507
pantothenate (Vitamin B5)	catechol sulfate	0.0130741	0.925244	0.982269
pantothenate (Vitamin B5)	ceramide (d16:1/24:1, d18:1/22:1)*	0.218601	0.112271	0.48388
pantothenate (Vitamin B5)	ceramide (d18:1/14:0, d16:1/16:0)*	0.282409	0.0385425	0.300449
pantothenate (Vitamin B5)	ceramide (d18:1/17:0, d17:1/18:0)*	0.19009	0.168583	0.568512
pantothenate (Vitamin B5)	ceramide (d18:1/20:0, d16:1/22:0, d20:1/18:0)*	0.231713	0.0918098	0.444614
pantothenate (Vitamin B5)	ceramide (d18:2/24:1, d18:1/24:2)*	0.0714694	0.60756	0.878811
pantothenate (Vitamin B5)	cerotoylcarnitine (C26)*	0.245131	0.0740099	0.405082
pantothenate (Vitamin B5)	chenodeoxycholate	-0.0464735	0.738607	0.928309
pantothenate (Vitamin B5)	cholate	0.14717	0.288252	0.691073
pantothenate (Vitamin B5)	cholesterol	0.0307604	0.825244	0.954785
pantothenate (Vitamin B5)	cholesterol sulfate	0.139318	0.315028	0.712776
pantothenate (Vitamin B5)	cholic acid glucuronide	0.113642	0.413239	0.781024
pantothenate (Vitamin B5)	choline	0.145493	0.293842	0.695849
pantothenate (Vitamin B5)	phosphocholine	0.19596	0.155573	0.551249
pantothenate (Vitamin B5)	cinnamoylglycine	-0.290798	0.0329036	0.278822
pantothenate (Vitamin B5)	cis-3,4-methyleneheptanoate	-0.292787	0.0316723	0.273926
pantothenate (Vitamin B5)	cis-3,4-methyleneheptanoylcarnitine	-0.0813036	0.55892	0.857727
pantothenate (Vitamin B5)	cis-4-decenoate (10:1n6)*	-0.0982276	0.479788	0.818525
pantothenate (Vitamin B5)	cis-4-decenoylcarnitine (C10:1)	0.0729941	0.5999	0.875646
pantothenate (Vitamin B5)	citrate	0.00949114	0.945694	0.987156
pantothenate (Vitamin B5)	citrulline	-0.128797	0.353308	0.741052
pantothenate (Vitamin B5)	corticosterone	0.271855	0.0467453	0.328818
pantothenate (Vitamin B5)	cortisol	0.385401	0.00400301	0.088451
pantothenate (Vitamin B5)	cortisone	0.350562	0.00935331	0.144702
pantothenate (Vitamin B5)	cortolone glucuronide (1)	0.211969	0.123867	0.503411
pantothenate (Vitamin B5)	creatine	0.131466	0.34334	0.73384
pantothenate (Vitamin B5)	creatinine	0.208462	0.130354	0.513514
pantothenate (Vitamin B5)	cyclo(leu-pro)	0.155569	0.261309	0.668517
pantothenate (Vitamin B5)	cys-gly, oxidized	0.14412	0.298468	0.699584
pantothenate (Vitamin B5)	cystathionine	0.140233	0.31183	0.710215
pantothenate (Vitamin B5)	cysteine	-0.192834	0.162405	0.560845
pantothenate (Vitamin B5)	cysteine s-sulfate	0.167143	0.227037	0.635164
pantothenate (Vitamin B5)	cysteine sulfinic acid	-0.112232	0.419094	0.784524
pantothenate (Vitamin B5)	cysteine-glutathione disulfide	-0.131923	0.341648	0.732733
pantothenate (Vitamin B5)	cysteinylglycine	-0.15243	0.271174	0.67691
pantothenate (Vitamin B5)	cysteinylglycine disulfide*	0.268229	0.0498726	0.338504
pantothenate (Vitamin B5)	cystine	0.437774	0.000931352	0.0347217
pantothenate (Vitamin B5)	cytidine	0.0833619	0.548977	0.853135
pantothenate (Vitamin B5)	cytosine	0.24668	0.0721447	0.400537
pantothenate (Vitamin B5)	decadienedioic acid (C10:2-DC)	-0.0989899	0.476369	0.816836
pantothenate (Vitamin B5)	decanoylcarnitine (C10)	0.24635	0.0725381	0.401405
pantothenate (Vitamin B5)	dehydroepiandrosterone sulfate (DHEA-S)	0.169201	0.221284	0.629149
pantothenate (Vitamin B5)	deoxycarnitine	0.29514	0.0302656	0.268229
pantothenate (Vitamin B5)	deoxycholate	0.145726	0.29306	0.695192
pantothenate (Vitamin B5)	deoxycholic acid 12-sulfate*	0.100522	0.469535	0.813345
pantothenate (Vitamin B5)	deoxycholic acid glucuronide	-0.0419668	0.763179	0.936076
pantothenate (Vitamin B5)	diacylglycerol (14:0/18:1, 16:0/16:1) [1]*	0.31804	0.0190969	0.213058
pantothenate (Vitamin B5)	diacylglycerol (14:0/18:1, 16:0/16:1) [2]*	0.342112	0.0113386	0.161275
pantothenate (Vitamin B5)	diacylglycerol (16:1/18:2 [2], 16:0/18:3 [1])*	0.229655	0.0948135	0.450803
pantothenate (Vitamin B5)	dihomolinoleate (20:2n6)	-0.0432628	0.756088	0.933947
pantothenate (Vitamin B5)	dihomolinolenate (20:3n3 or 3n6)	0.0967791	0.48632	0.821852
pantothenate (Vitamin B5)	dihomo-linolenoyl-choline	0.122436	0.377781	0.757847
pantothenate (Vitamin B5)	dihomo-linolenoylcarnitine (C20:3n3 or 6)*	-0.0121593	0.930461	0.983644
pantothenate (Vitamin B5)	dihomo-linoleoylcarnitine (C20:2)*	-0.0290071	0.835062	0.957579
pantothenate (Vitamin B5)	dihydrocaffeate sulfate (2)	0.0538223	0.699099	0.914703
pantothenate (Vitamin B5)	dihydroferulate	0.0566919	0.683877	0.909161
pantothenate (Vitamin B5)	dihydroorotate	-0.0300743	0.829083	0.955895
pantothenate (Vitamin B5)	dimethyl sulfone	0.133067	0.337443	0.729879
pantothenate (Vitamin B5)	dimethylarginine (ADMA + SDMA)	0.284772	0.0368788	0.294116
pantothenate (Vitamin B5)	dimethylglycine	0.336383	0.0128825	0.17302
pantothenate (Vitamin B5)	dimethylguanidino valeric acid (DMGV)*	0.371029	0.00574416	0.109456
pantothenate (Vitamin B5)	docosadienoate (22:2n6)	-0.155174	0.262537	0.669577
pantothenate (Vitamin B5)	docosadioate (C22-DC)	0.0710882	0.609482	0.879605
pantothenate (Vitamin B5)	docosahexaenoate (DHA; 22:6n3)	-0.126282	0.362868	0.747667
pantothenate (Vitamin B5)	docosahexaenoylcarnitine (C22:6)*	0.136338	0.32559	0.72074
pantothenate (Vitamin B5)	docosahexaenoylcholine	0.0899096	0.517923	0.838258
pantothenate (Vitamin B5)	docosapentaenoate (DPA; 22:5n3)	-0.0779493	0.575303	0.864999
pantothenate (Vitamin B5)	docosapentaenoate (n6 DPA; 22:5n6)	0.247113	0.0716301	0.399078
pantothenate (Vitamin B5)	dodecadienoate (12:2)*	-0.0935773	0.500923	0.829528
pantothenate (Vitamin B5)	dodecanedioate (C12)	0.0884696	0.524676	0.841477
pantothenate (Vitamin B5)	dodecenedioate (C12:1-DC)*	-0.123156	0.374962	0.75585
pantothenate (Vitamin B5)	dopamine 3-O-sulfate	0.176672	0.201259	0.607828
pantothenate (Vitamin B5)	ectoine	0.0936535	0.500572	0.829283
pantothenate (Vitamin B5)	EDTA	0.0527921	0.704593	0.916591
pantothenate (Vitamin B5)	eicosanedioate (C20-DC)	-0.174767	0.206241	0.613497
pantothenate (Vitamin B5)	eicosapentaenoate (EPA; 20:5n3)	-0.0772632	0.578681	0.866423
pantothenate (Vitamin B5)	eicosenedioate (C20:1-DC)*	-0.223937	0.103559	0.468156
pantothenate (Vitamin B5)	eicosenoate (20:1n9 or 1n11)	-0.0620926	0.655568	0.898104
pantothenate (Vitamin B5)	eicosenoylcarnitine (C20:1)*	0.0704784	0.612562	0.880786
pantothenate (Vitamin B5)	epiandrosterone sulfate	0.0870212	0.531513	0.844917
pantothenate (Vitamin B5)	ergothioneine	0.233162	0.089741	0.440374
pantothenate (Vitamin B5)	erucate (22:1n9)	0.094797	0.495333	0.826504
pantothenate (Vitamin B5)	erythritol	-0.115152	0.407019	0.776969
pantothenate (Vitamin B5)	erythronate*	0.238422	0.0825328	0.42496
pantothenate (Vitamin B5)	ethyl beta-glucopyranoside	0.0260339	0.851767	0.962555
pantothenate (Vitamin B5)	ethylmalonate	0.0974652	0.48322	0.820329
pantothenate (Vitamin B5)	etiocholanolone glucuronide	0.0650658	0.640184	0.892029
pantothenate (Vitamin B5)	eugenol sulfate	0.0851975	0.540182	0.849138
pantothenate (Vitamin B5)	FAD	0.0434948	0.75482	0.933558
pantothenate (Vitamin B5)	formiminoglutamate	0.318087	0.0190784	0.212926
pantothenate (Vitamin B5)	fructose	0.275395	0.043848	0.319295
pantothenate (Vitamin B5)	fructosyllysine	0.241548	0.0784705	0.415308
pantothenate (Vitamin B5)	fumarate	0.0203926	0.883635	0.971078
pantothenate (Vitamin B5)	galactonate	0.0413959	0.766309	0.937122
pantothenate (Vitamin B5)	gamma-CEHC	0.0839718	0.546048	0.851648
pantothenate (Vitamin B5)	gamma-glutamyl-2-aminobutyrate	-0.170833	0.216798	0.624677
pantothenate (Vitamin B5)	gamma-glutamyl-alpha-lysine	0.194206	0.159379	0.556733
pantothenate (Vitamin B5)	gamma-glutamyl-epsilon-lysine	-0.0166571	0.904841	0.976973
pantothenate (Vitamin B5)	gamma-glutamylcitrulline*	-0.262893	0.0547833	0.353911
pantothenate (Vitamin B5)	gamma-glutamylglutamate	0.124376	0.370214	0.75274
pantothenate (Vitamin B5)	gamma-glutamylglutamine	0.188489	0.172264	0.573096
pantothenate (Vitamin B5)	gamma-glutamylglycine	-0.151744	0.273363	0.678945
pantothenate (Vitamin B5)	gamma-glutamylhistidine	-0.0717743	0.606025	0.878124
pantothenate (Vitamin B5)	gamma-glutamylisoleucine*	0.199161	0.148796	0.541605
pantothenate (Vitamin B5)	gamma-glutamylleucine	0.228207	0.0969726	0.455299
pantothenate (Vitamin B5)	gamma-glutamylmethionine	0.100667	0.468892	0.813008
pantothenate (Vitamin B5)	gamma-glutamylphenylalanine	0.0622451	0.654776	0.897807
pantothenate (Vitamin B5)	gamma-glutamylthreonine	-0.0764246	0.582822	0.868273
pantothenate (Vitamin B5)	gamma-glutamyltryptophan	0.0470745	0.735349	0.9272
pantothenate (Vitamin B5)	gamma-glutamyltyrosine	0.0227559	0.870259	0.967559
pantothenate (Vitamin B5)	gamma-glutamylvaline	0.22005	0.109852	0.479655
pantothenate (Vitamin B5)	gamma-tocopherol/beta-tocopherol	-0.141681	0.306808	0.706425
pantothenate (Vitamin B5)	gentisate	-0.0981827	0.479989	0.818719
pantothenate (Vitamin B5)	GlcNAc sulfate conjugate of C21H34O2 steroid	0.0921621	0.507448	0.83298
pantothenate (Vitamin B5)	gluconate	-0.0901468	0.516815	0.837665
pantothenate (Vitamin B5)	glucose	0.327463	0.0156445	0.191982
pantothenate (Vitamin B5)	glucuronate	0.183152	0.184958	0.588605
pantothenate (Vitamin B5)	glucuronide of C10H18O2 (7)*	-0.1833	0.184597	0.588155
pantothenate (Vitamin B5)	glucuronide of C14H22O4 (2)*	-0.069351	0.618273	0.883082
pantothenate (Vitamin B5)	glucuronide of piperine metabolite C17H21NO3 (3)*	0.169546	0.22033	0.628311
pantothenate (Vitamin B5)	glucuronide of piperine metabolite C17H21NO3 (4)*	0.00591762	0.966125	0.992049
pantothenate (Vitamin B5)	glucuronide of piperine metabolite C17H21NO3 (5)*	0.151462	0.274265	0.679767
pantothenate (Vitamin B5)	glutamate	0.238193	0.0828364	0.425756
pantothenate (Vitamin B5)	glutamine	0.0960168	0.489776	0.823812
pantothenate (Vitamin B5)	glutamine conjugate of C6H10O2 (1)*	0.120107	0.386991	0.763979
pantothenate (Vitamin B5)	glutamine conjugate of C6H10O2 (2)*	0.00354488	0.979704	0.995215
pantothenate (Vitamin B5)	glutamine conjugate of C7H12O2*	0.135887	0.327209	0.721982
pantothenate (Vitamin B5)	glutamine_degradant*	0.185134	0.180167	0.582912
pantothenate (Vitamin B5)	glutarylcarnitine (C5-DC)	0.27283	0.0459327	0.326127
pantothenate (Vitamin B5)	glycerate	0.0847341	0.542396	0.850134
pantothenate (Vitamin B5)	glycerol	-0.0672765	0.62884	0.887147
pantothenate (Vitamin B5)	glycerol 3-phosphate	-0.127883	0.356767	0.743466
pantothenate (Vitamin B5)	glycerophosphoethanolamine	0.161959	0.241982	0.649921
pantothenate (Vitamin B5)	glycerophosphorylcholine (GPC)	0.0855727	0.538393	0.848296
pantothenate (Vitamin B5)	glycine	-0.113474	0.413931	0.781348
pantothenate (Vitamin B5)	glycine conjugate of C10H14O2 (1)*	-0.0771907	0.579039	0.866576
pantothenate (Vitamin B5)	glyco-beta-muricholate	0.17803	0.197761	0.603988
pantothenate (Vitamin B5)	glycochenodeoxycholate	0.128188	0.355611	0.742565
pantothenate (Vitamin B5)	glycochenodeoxycholate 3-sulfate	0.185134	0.180167	0.582912
pantothenate (Vitamin B5)	glycochenodeoxycholate glucuronide (1)	0.184067	0.182736	0.585965
pantothenate (Vitamin B5)	glycocholate	0.197637	0.151996	0.546231
pantothenate (Vitamin B5)	glycocholenate sulfate*	0.124528	0.369623	0.752367
pantothenate (Vitamin B5)	glycodeoxycholate	0.0939961	0.499	0.82848
pantothenate (Vitamin B5)	glycodeoxycholate 3-sulfate	0.158452	0.252464	0.660084
pantothenate (Vitamin B5)	glycohyocholate	0.0972343	0.484262	0.820893
pantothenate (Vitamin B5)	glycolithocholate	-0.0439505	0.752333	0.932718
pantothenate (Vitamin B5)	glycolithocholate sulfate*	0.0891557	0.521453	0.839931
pantothenate (Vitamin B5)	glycosyl ceramide (d18:1/20:0, d16:1/22:0)*	0.210215	0.12708	0.508608
pantothenate (Vitamin B5)	glycosyl ceramide (d18:1/23:1, d17:1/24:1)*	0.175605	0.204038	0.610909
pantothenate (Vitamin B5)	glycosyl ceramide (d18:2/24:1, d18:1/24:2)*	-0.0206213	0.882339	0.970748
pantothenate (Vitamin B5)	glycosyl-N-(2-hydroxynervonoyl)-sphingosine (d18:1/24:1(2OH))*	0.206404	0.134279	0.519617
pantothenate (Vitamin B5)	glycosyl-N-behenoyl-sphingadienine (d18:2/22:0)*	0.225157	0.101643	0.464336
pantothenate (Vitamin B5)	glycosyl-N-behenoyl-sphingosine (d18:1/22:0)*	0.0194016	0.889254	0.97269
pantothenate (Vitamin B5)	glycosyl-N-nervonoyl-sphingosine (d18:1/24:1)*	-0.0581285	0.676303	0.906356
pantothenate (Vitamin B5)	glycosyl-N-palmitoyl-sphingosine (d18:1/16:0)	-0.13665	0.324477	0.71998
pantothenate (Vitamin B5)	glycosyl-N-stearoyl-sphingosine (d18:1/18:0)	0.123918	0.37199	0.753823
pantothenate (Vitamin B5)	glycoursodeoxycholate	0.116295	0.402345	0.774
pantothenate (Vitamin B5)	glycoursodeoxycholic acid sulfate (1)	0.248956	0.0694721	0.393765
pantothenate (Vitamin B5)	guaiacol sulfate	0.140156	0.312095	0.710491
pantothenate (Vitamin B5)	guanidinoacetate	0.250924	0.067225	0.388105
pantothenate (Vitamin B5)	gulonate*	0.118506	0.393397	0.768215
pantothenate (Vitamin B5)	heme	0.00811893	0.953536	0.988995
pantothenate (Vitamin B5)	heptanoate (7:0)	-0.133067	0.337443	0.729879
pantothenate (Vitamin B5)	heptenedioate (C7:1-DC)*	0.133219	0.336885	0.729479
pantothenate (Vitamin B5)	hexadecadienoate (16:2n6)	-0.0870974	0.531152	0.844727
pantothenate (Vitamin B5)	hexadecanedioate (C16)	0.119573	0.38912	0.765367
pantothenate (Vitamin B5)	hexadecasphingosine (d16:1)*	0.327997	0.0154661	0.190957
pantothenate (Vitamin B5)	hexadecenedioate (C16:1-DC)*	0.0334286	0.810355	0.95016
pantothenate (Vitamin B5)	hexanoylcarnitine (C6)	0.13421	0.33327	0.726681
pantothenate (Vitamin B5)	hexanoylglutamine	0.120869	0.383963	0.761936
pantothenate (Vitamin B5)	hippurate	-0.181475	0.189083	0.593604
pantothenate (Vitamin B5)	histidine	0.12064	0.38487	0.762547
pantothenate (Vitamin B5)	histidine betaine (hercynine)*	0.377784	0.00485697	0.0992678
pantothenate (Vitamin B5)	homoarginine	0.0901468	0.516815	0.837665
pantothenate (Vitamin B5)	homocitrulline	0.140614	0.310503	0.709228
pantothenate (Vitamin B5)	homostachydrine*	0.184982	0.180533	0.583327
pantothenate (Vitamin B5)	homovanillate (HVA)	0.216963	0.115054	0.488677
pantothenate (Vitamin B5)	hydantoin-5-propionate	0.442805	0.000799473	0.0313647
pantothenate (Vitamin B5)	hydroquinone sulfate	0.129331	0.3513	0.739589
pantothenate (Vitamin B5)	hydroxy-CMPF*	-0.167067	0.227252	0.635335
pantothenate (Vitamin B5)	hydroxy-N6,N6,N6-trimethyllysine*	0.0209262	0.880612	0.9703
pantothenate (Vitamin B5)	hydroxyasparagine	-0.011397	0.934811	0.98478
pantothenate (Vitamin B5)	hydroxypalmitoyl sphingomyelin (d18:1/16:0(OH))	-0.33562	0.013101	0.174658
pantothenate (Vitamin B5)	hyocholate	-0.18361	0.183845	0.587329
pantothenate (Vitamin B5)	hypotaurine	0.334706	0.0133673	0.176397
pantothenate (Vitamin B5)	hypoxanthine	-0.0732228	0.598755	0.875195
pantothenate (Vitamin B5)	imidazole lactate	0.00987231	0.943517	0.986728
pantothenate (Vitamin B5)	imidazole propionate	-0.0394586	0.776957	0.940507
pantothenate (Vitamin B5)	iminodiacetate (IDA)	-0.163255	0.238184	0.646201
pantothenate (Vitamin B5)	indole-3-carboxylate	0.0788942	0.570666	0.86306
pantothenate (Vitamin B5)	indoleacetate	0.0256528	0.853913	0.963151
pantothenate (Vitamin B5)	indoleacetoylcarnitine*	0.199771	0.147531	0.539612
pantothenate (Vitamin B5)	indoleacetylglutamine	0.154403	0.264945	0.671488
pantothenate (Vitamin B5)	indolelactate	0.254812	0.0629576	0.376993
pantothenate (Vitamin B5)	indolepropionate	-0.151515	0.274095	0.679557
pantothenate (Vitamin B5)	indolin-2-one	-0.0722455	0.603656	0.877248
pantothenate (Vitamin B5)	inosine	0.151755	0.273326	0.678945
pantothenate (Vitamin B5)	isobutyrylcarnitine (C4)	0.19413	0.159546	0.556908
pantothenate (Vitamin B5)	isobutyrylglycine (C4)	-0.168363	0.223616	0.6316
pantothenate (Vitamin B5)	isocaproate (i6:0)	0.182596	0.18632	0.590247
pantothenate (Vitamin B5)	isocitric lactone	-0.0745245	0.592254	0.872484
pantothenate (Vitamin B5)	isoleucine	0.183305	0.184587	0.588127
pantothenate (Vitamin B5)	isoleucylglycine	0.0593976	0.669637	0.903972
pantothenate (Vitamin B5)	isoursodeoxycholate	-0.0051458	0.970541	0.993103
pantothenate (Vitamin B5)	isovalerate (C5)	0.403926	0.00245367	0.0654005
pantothenate (Vitamin B5)	isovalerylcarnitine (C5)	0.433962	0.00104395	0.0374121
pantothenate (Vitamin B5)	isovalerylglycine	0.0222985	0.872845	0.968224
pantothenate (Vitamin B5)	kynurenate	0.0109396	0.937422	0.985364
pantothenate (Vitamin B5)	kynurenine	0.125977	0.364038	0.748487
pantothenate (Vitamin B5)	lactate	0.17248	0.212333	0.620079
pantothenate (Vitamin B5)	lactosyl-N-behenoyl-sphingosine (d18:1/22:0)*	0.23461	0.0877088	0.436031
pantothenate (Vitamin B5)	lactosyl-N-nervonoyl-sphingosine (d18:1/24:1)*	-0.0924338	0.506192	0.83217
pantothenate (Vitamin B5)	lactosyl-N-palmitoyl-sphingosine (d18:1/16:0)	-0.178883	0.195587	0.601508
pantothenate (Vitamin B5)	laurate (12:0)	0.0474557	0.733285	0.926464
pantothenate (Vitamin B5)	laurylcarnitine (C12)	0.250238	0.0680016	0.390199
pantothenate (Vitamin B5)	leucine	0.294225	0.0308063	0.270329
pantothenate (Vitamin B5)	leucylalanine	0.307854	0.0235356	0.237236
pantothenate (Vitamin B5)	leucylglycine	0.126384	0.362478	0.747433
pantothenate (Vitamin B5)	levulinate (4-oxovalerate)	0.0546413	0.694742	0.91314
pantothenate (Vitamin B5)	lignoceroyl sphingomyelin (d18:1/24:0)	0.122165	0.378847	0.758621
pantothenate (Vitamin B5)	lignoceroylcarnitine (C24)*	0.090223	0.516459	0.837472
pantothenate (Vitamin B5)	linoleate (18:2n6)	-0.111569	0.421867	0.786314
pantothenate (Vitamin B5)	linolenate (18:3n3 or 3n6)	-0.0999809	0.471943	0.81473
pantothenate (Vitamin B5)	linoleoyl ethanolamide	0.0596531	0.668299	0.903368
pantothenate (Vitamin B5)	linoleoyl-arachidonoyl-glycerol (18:2/20:4) [1]*	0.198933	0.149273	0.542348
pantothenate (Vitamin B5)	linoleoyl-arachidonoyl-glycerol (18:2/20:4) [2]*	0.0598056	0.6675	0.903032
pantothenate (Vitamin B5)	linoleoyl-docosahexaenoyl-glycerol (18:2/22:6) [2]*	0.0963217	0.488392	0.823036
pantothenate (Vitamin B5)	linoleoyl-linolenoyl-glycerol (18:2/18:3) [2]*	0.161044	0.244687	0.652611
pantothenate (Vitamin B5)	linoleoyl-linoleoyl-glycerol (18:2/18:2) [1]*	-0.134972	0.330506	0.724408
pantothenate (Vitamin B5)	linoleoyl-linoleoyl-glycerol (18:2/18:2) [2]*	0.119192	0.390644	0.766472
pantothenate (Vitamin B5)	linoleoylcarnitine (C18:2)*	-0.0245092	0.860359	0.964854
pantothenate (Vitamin B5)	linoleoylcholine*	0.0755494	0.587158	0.870135
pantothenate (Vitamin B5)	lithocholate sulfate (1)	-0.0797042	0.566704	0.861213
pantothenate (Vitamin B5)	lysine	0.222108	0.106485	0.473647
pantothenate (Vitamin B5)	malate	0.135658	0.328031	0.722589
pantothenate (Vitamin B5)	maleate	-0.139089	0.315831	0.71338
pantothenate (Vitamin B5)	maltose	0.294302	0.0307609	0.27015
pantothenate (Vitamin B5)	maltotetraose	0.462406	0.000431108	0.0204462
pantothenate (Vitamin B5)	maltotriose	0.40408	0.00244341	0.0652135
pantothenate (Vitamin B5)	mannitol/sorbitol	0.354603	0.00851562	0.137131
pantothenate (Vitamin B5)	mannonate*	0.207776	0.131653	0.515478
pantothenate (Vitamin B5)	mannose	0.151439	0.274339	0.679767
pantothenate (Vitamin B5)	margarate (17:0)	0.168363	0.223616	0.6316
pantothenate (Vitamin B5)	margaroylcarnitine (C17)*	0.322966	0.0172194	0.202125
pantothenate (Vitamin B5)	metabolonic lactone sulfate	0.237126	0.084265	0.429085
pantothenate (Vitamin B5)	methionine	0.0755098	0.587354	0.870138
pantothenate (Vitamin B5)	methionine sulfone	0.124071	0.371398	0.753491
pantothenate (Vitamin B5)	methionine sulfoxide	0.299104	0.0280136	0.258494
pantothenate (Vitamin B5)	methyl glucopyranoside (alpha + beta)	-0.0349533	0.801876	0.947768
pantothenate (Vitamin B5)	methyl indole-3-acetate	0.161673	0.242827	0.650883
pantothenate (Vitamin B5)	methyl-4-hydroxybenzoate sulfate	0.0147541	0.915671	0.979739
pantothenate (Vitamin B5)	myo-inositol	0.236364	0.0852971	0.431048
pantothenate (Vitamin B5)	myristate (14:0)	0.0780255	0.574928	0.864825
pantothenate (Vitamin B5)	myristoleate (14:1n5)	-0.00186773	0.989306	0.997537
pantothenate (Vitamin B5)	myristoleoylcarnitine (C14:1)*	0.110273	0.427313	0.789636
pantothenate (Vitamin B5)	myristoyl dihydrosphingomyelin (d18:0/14:0)*	0.136573	0.324749	0.720163
pantothenate (Vitamin B5)	myristoyl-linoleoyl-glycerol (14:0/18:2) [1]*	0.17828	0.197123	0.60333
pantothenate (Vitamin B5)	myristoyl-linoleoyl-glycerol (14:0/18:2) [2]*	0.305424	0.0247142	0.242884
pantothenate (Vitamin B5)	myristoylcarnitine (C14)	0.310768	0.0221848	0.23024
pantothenate (Vitamin B5)	N,N,N-trimethyl-5-aminovalerate	0.0789403	0.57044	0.862926
pantothenate (Vitamin B5)	N,N,N-trimethyl-alanylproline betaine (TMAP)	0.327006	0.0157989	0.193014
pantothenate (Vitamin B5)	N,N-dimethyl-5-aminovalerate	-0.16935	0.220873	0.628799
pantothenate (Vitamin B5)	N,N-dimethyl-pro-pro	0.446388	0.000716079	0.0291428
pantothenate (Vitamin B5)	N,N-dimethylalanine	0.109932	0.428752	0.790687
pantothenate (Vitamin B5)	N-(2-furoyl)glycine	0.337781	0.0124898	0.170222
pantothenate (Vitamin B5)	N-acetyl-1-methylhistidine*	-0.0750374	0.589701	0.871266
pantothenate (Vitamin B5)	N-acetyl-2-aminoadipate	-0.418715	0.00162667	0.0501596
pantothenate (Vitamin B5)	N-acetyl-2-aminooctanoate*	0.158071	0.253622	0.661249
pantothenate (Vitamin B5)	N-acetyl-aspartyl-glutamate (NAAG)	0.259386	0.0582183	0.363865
pantothenate (Vitamin B5)	N-acetyl-beta-alanine	0.297275	0.0290349	0.26275
pantothenate (Vitamin B5)	N-acetyl-isoputreanine	-0.073604	0.596848	0.874361
pantothenate (Vitamin B5)	N-acetylalanine	0.275548	0.0437266	0.318797
pantothenate (Vitamin B5)	N-acetylarginine	-0.0896131	0.51931	0.838873
pantothenate (Vitamin B5)	N-acetylasparagine	-0.17126	0.215634	0.623548
pantothenate (Vitamin B5)	N-acetylaspartate (NAA)	-0.172403	0.212539	0.620307
pantothenate (Vitamin B5)	N-acetylcarnosine	0.28523	0.0365637	0.292931
pantothenate (Vitamin B5)	N-acetylcitrulline	0.174862	0.205989	0.61332
pantothenate (Vitamin B5)	N-acetylglucosamine/N-acetylgalactosamine	-0.0139127	0.920464	0.981077
pantothenate (Vitamin B5)	N-acetylglucosaminylasparagine	0.198704	0.149751	0.542944
pantothenate (Vitamin B5)	N-acetylglutamate	-0.10669	0.442573	0.798464
pantothenate (Vitamin B5)	N-acetylglutamine	0.157385	0.255714	0.663296
pantothenate (Vitamin B5)	N-acetylglycine	-0.105927	0.445859	0.800436
pantothenate (Vitamin B5)	N-acetylhistidine	0.258624	0.0589876	0.366036
pantothenate (Vitamin B5)	N-acetylisoleucine	0.104326	0.452802	0.804419
pantothenate (Vitamin B5)	N-acetylkynurenine (2)	0.0563364	0.685756	0.909962
pantothenate (Vitamin B5)	N-acetylleucine	0.150448	0.277529	0.682484
pantothenate (Vitamin B5)	N-acetylmethionine	0.104631	0.451475	0.803666
pantothenate (Vitamin B5)	N-acetylneuraminate	0.195045	0.15755	0.553997
pantothenate (Vitamin B5)	N-acetylphenylalanine	0.0457023	0.742794	0.929566
pantothenate (Vitamin B5)	N-acetylproline	0.0555365	0.689991	0.911448
pantothenate (Vitamin B5)	N-acetylputrescine	0.0419668	0.763179	0.936076
pantothenate (Vitamin B5)	N-acetylserine	0.329598	0.0149413	0.187293
pantothenate (Vitamin B5)	N-acetyltaurine	0.312217	0.0215382	0.22676
pantothenate (Vitamin B5)	N-acetyltheanine	0.11956	0.389173	0.765445
pantothenate (Vitamin B5)	N-acetylthreonine	0.423976	0.00139911	0.0454655
pantothenate (Vitamin B5)	N-acetyltryptophan	0.283629	0.0376762	0.297309
pantothenate (Vitamin B5)	N-acetyltyrosine	-0.125367	0.366383	0.750186
pantothenate (Vitamin B5)	N-acetylvaline	0.127806	0.357056	0.743656
pantothenate (Vitamin B5)	N-behenoyl-sphingadienine (d18:2/22:0)*	0.169201	0.221284	0.629149
pantothenate (Vitamin B5)	N-carbamoylalanine	-0.0202479	0.884455	0.971293
pantothenate (Vitamin B5)	N-carbamoylvaline	0.206877	0.133368	0.51809
pantothenate (Vitamin B5)	N-delta-acetylornithine	0.106766	0.442245	0.798301
pantothenate (Vitamin B5)	N-formylanthranilic acid	-0.165307	0.232256	0.640179
pantothenate (Vitamin B5)	N-formylmethionine	0.0698685	0.615648	0.881955
pantothenate (Vitamin B5)	N-formylphenylalanine	-0.0552316	0.691608	0.912014
pantothenate (Vitamin B5)	N-methylhydroxyproline	-0.0226051	0.871112	0.96775
pantothenate (Vitamin B5)	N-methylpipecolate	0.193368	0.161223	0.559142
pantothenate (Vitamin B5)	N-methylproline	-0.00194397	0.988869	0.997447
pantothenate (Vitamin B5)	N-methyltaurine	0.0616835	0.657697	0.899108
pantothenate (Vitamin B5)	N-oleoylserine	-0.233695	0.088988	0.438624
pantothenate (Vitamin B5)	N-oleoyltaurine	-0.211401	0.124901	0.505013
pantothenate (Vitamin B5)	N-oxalyl glycine (NOG)	-0.332349	0.014075	0.181341
pantothenate (Vitamin B5)	N-palmitoyl-heptadecasphingosine (d17:1/16:0)*	0.0434915	0.754839	0.933558
pantothenate (Vitamin B5)	N-palmitoyl-sphingadienine (d18:2/16:0)*	0.179646	0.193658	0.598999
pantothenate (Vitamin B5)	N-palmitoyl-sphinganine (d18:0/16:0)	-0.0218411	0.875433	0.968973
pantothenate (Vitamin B5)	N-palmitoyl-sphingosine (d18:1/16:0)	0.0658281	0.636263	0.890388
pantothenate (Vitamin B5)	N-palmitoylglycine	0.064837	0.641362	0.892563
pantothenate (Vitamin B5)	N-palmitoylserine	0.102408	0.461197	0.808946
pantothenate (Vitamin B5)	N-stearoyl-sphingadienine (d18:2/18:0)*	0.254507	0.0632842	0.377917
pantothenate (Vitamin B5)	N-stearoyl-sphinganine (d18:0/18:0)*	0.222565	0.105747	0.47237
pantothenate (Vitamin B5)	N-stearoyl-sphingosine (d18:1/18:0)*	0.267467	0.0505513	0.340646
pantothenate (Vitamin B5)	N-stearoylserine*	-0.327616	0.0155934	0.191623
pantothenate (Vitamin B5)	N-stearoyltaurine	-0.0720848	0.604463	0.877542
pantothenate (Vitamin B5)	N1-Methyl-2-pyridone-5-carboxamide	0.511416	7.74638e-05	0.00587622
pantothenate (Vitamin B5)	N1-Methyl-4-pyridone-3-carboxamide	0.44837	0.000673396	0.0279392
pantothenate (Vitamin B5)	1-methyladenosine	0.265714	0.052141	0.345742
pantothenate (Vitamin B5)	N1-methylinosine	0.402783	0.00253097	0.0666893
pantothenate (Vitamin B5)	N2,N2-dimethylguanosine	0.204269	0.138443	0.526076
pantothenate (Vitamin B5)	N2,N5-diacetylornithine	0.0502763	0.718071	0.921308
pantothenate (Vitamin B5)	N2-acetyl,N6-methyllysine	-0.215778	0.1171	0.492088
pantothenate (Vitamin B5)	N2-methylguanosine	-0.0804452	0.563092	0.859694
pantothenate (Vitamin B5)	N4-acetylcytidine	0.0288546	0.835917	0.957852
pantothenate (Vitamin B5)	N6,N6,N6-trimethyllysine	0.127273	0.359084	0.745176
pantothenate (Vitamin B5)	N6,N6-dimethyllysine	0.0698685	0.615648	0.881955
pantothenate (Vitamin B5)	N6-acetyllysine	-0.0683438	0.623394	0.885102
pantothenate (Vitamin B5)	N6-carbamoylthreonyladenosine	0.251382	0.0667113	0.386842
pantothenate (Vitamin B5)	N6-methyladenosine	-0.270745	0.0476851	0.331815
pantothenate (Vitamin B5)	N6-methyllysine	0.0371641	0.789622	0.944475
pantothenate (Vitamin B5)	N6-succinyladenosine	0.262475	0.0551839	0.35516
pantothenate (Vitamin B5)	nervonoylcarnitine (C24:1)*	-0.0515829	0.71106	0.918858
pantothenate (Vitamin B5)	nicotinamide	0.298723	0.0282238	0.259417
pantothenate (Vitamin B5)	nonadecanoate (19:0)	0.122699	0.376752	0.757079
pantothenate (Vitamin B5)	nonanoylcarnitine (C9)	0.328981	0.0151415	0.188693
pantothenate (Vitamin B5)	O-acetylhomoserine	-0.0394511	0.776999	0.940507
pantothenate (Vitamin B5)	o-cresol sulfate	-0.13449	0.332253	0.725952
pantothenate (Vitamin B5)	O-sulfo-L-tyrosine	0.278521	0.041414	0.310756
pantothenate (Vitamin B5)	octadecadienedioate (C18:2-DC)*	-0.234458	0.087921	0.436492
pantothenate (Vitamin B5)	octadecanedioate (C18)	0.109891	0.428922	0.790715
pantothenate (Vitamin B5)	octadecanedioylcarnitine (C18-DC)*	0.246503	0.0723558	0.400975
pantothenate (Vitamin B5)	octadecenedioate (C18:1-DC)	-0.0210025	0.88018	0.970181
pantothenate (Vitamin B5)	octadecenedioylcarnitine (C18:1-DC)*	0.212121	0.123591	0.502994
pantothenate (Vitamin B5)	octanoylcarnitine (C8)	0.283705	0.0376226	0.297115
pantothenate (Vitamin B5)	oleate/vaccenate (18:1)	-0.00789022	0.954844	0.989306
pantothenate (Vitamin B5)	oleoyl ethanolamide	0.0857252	0.537667	0.847941
pantothenate (Vitamin B5)	oleoyl-arachidonoyl-glycerol (18:1/20:4) [1]*	0.304517	0.0251665	0.245126
pantothenate (Vitamin B5)	oleoyl-arachidonoyl-glycerol (18:1/20:4) [2]*	0.317858	0.0191696	0.213404
pantothenate (Vitamin B5)	oleoyl-linolenoyl-glycerol (18:1/18:3) [2]*	0.0633758	0.648911	0.895652
pantothenate (Vitamin B5)	oleoyl-linoleoyl-glycerol (18:1/18:2) [1]	0.011397	0.934811	0.98478
pantothenate (Vitamin B5)	oleoyl-linoleoyl-glycerol (18:1/18:2) [2]	0.159443	0.249471	0.657266
pantothenate (Vitamin B5)	oleoyl-oleoyl-glycerol (18:1/18:1) [1]*	0.268687	0.0494689	0.337422
pantothenate (Vitamin B5)	oleoyl-oleoyl-glycerol (18:1/18:1) [2]*	0.257709	0.0599215	0.368536
pantothenate (Vitamin B5)	oleoylcarnitine (C18:1)	0.0842767	0.544586	0.851013
pantothenate (Vitamin B5)	oleoylcholine	0.184005	0.182886	0.586178
pantothenate (Vitamin B5)	ornithine	0.153497	0.267793	0.673943
pantothenate (Vitamin B5)	orotate	0.043644	0.754006	0.933283
pantothenate (Vitamin B5)	orotidine	0.456756	0.000517071	0.0232761
pantothenate (Vitamin B5)	oxalate (ethanedioate)	-0.154869	0.263487	0.670327
pantothenate (Vitamin B5)	oxindolylalanine	0.172632	0.211923	0.619688
pantothenate (Vitamin B5)	p-cresol glucuronide*	0.0531173	0.702857	0.915997
pantothenate (Vitamin B5)	p-cresol sulfate	-0.0165809	0.905274	0.977077
pantothenate (Vitamin B5)	palmitate (16:0)	0.0800076	0.565224	0.860553
pantothenate (Vitamin B5)	palmitoleate (16:1n7)	0.00445969	0.974468	0.993968
pantothenate (Vitamin B5)	palmitoleoyl-arachidonoyl-glycerol (16:1/20:4) [2]*	0.161883	0.242206	0.650153
pantothenate (Vitamin B5)	palmitoleoyl-linoleoyl-glycerol (16:1/18:2) [1]*	0.100438	0.469908	0.813507
pantothenate (Vitamin B5)	palmitoleoylcarnitine (C16:1)*	0.15952	0.249242	0.657035
pantothenate (Vitamin B5)	palmitoyl dihydrosphingomyelin (d18:0/16:0)*	-0.0646846	0.642148	0.892879
pantothenate (Vitamin B5)	palmitoyl ethanolamide	0.218144	0.113043	0.485275
pantothenate (Vitamin B5)	palmitoyl sphingomyelin (d18:1/16:0)	0.0703259	0.613333	0.881108
pantothenate (Vitamin B5)	palmitoyl-arachidonoyl-glycerol (16:0/20:4) [1]*	0.0849698	0.541269	0.849628
pantothenate (Vitamin B5)	palmitoyl-arachidonoyl-glycerol (16:0/20:4) [2]*	0.369389	0.00597979	0.112115
pantothenate (Vitamin B5)	palmitoyl-linolenoyl-glycerol (16:0/18:3) [2]*	0.230994	0.0928509	0.446925
pantothenate (Vitamin B5)	palmitoyl-linoleoyl-glycerol (16:0/18:2) [1]*	0.21944	0.110866	0.481497
pantothenate (Vitamin B5)	palmitoyl-linoleoyl-glycerol (16:0/18:2) [2]*	0.361921	0.00716309	0.124288
pantothenate (Vitamin B5)	palmitoyl-oleoyl-glycerol (16:0/18:1) [1]*	0.293844	0.0310339	0.271262
pantothenate (Vitamin B5)	palmitoyl-oleoyl-glycerol (16:0/18:1) [2]*	0.344006	0.0108645	0.157479
pantothenate (Vitamin B5)	palmitoyl-sphingosine-phosphoethanolamine (d18:1/16:0)	-0.174995	0.205638	0.612867
pantothenate (Vitamin B5)	palmitoylcarnitine (C16)	0.276844	0.0427058	0.315137
pantothenate (Vitamin B5)	palmitoylcholine	0.146642	0.290005	0.692617
pantothenate (Vitamin B5)	pantoate	-0.00891955	0.94896	0.987995
paraxanthine	Liver fat (%)	-0.0940002	0.498981	0.82848
paraxanthine	Sodium (mmol/L)	-0.14636	0.290941	0.693533
paraxanthine	Potassium (mmol/L)	0.0233747	0.866763	0.966688
paraxanthine	Creatinine (mg/dL)	0.102349	0.461459	0.809047
paraxanthine	Urea (BUN) (mg/dL)	0.0598268	0.667389	0.903032
paraxanthine	Uric acid (mg/dL)	0.100008	0.471824	0.81473
paraxanthine	ALT (IU/L)	-0.0492382	0.723659	0.923407
paraxanthine	AST (IU/L)	0.0417515	0.764359	0.936472
paraxanthine	GGT (U/L)	0.0456461	0.7431	0.929743
paraxanthine	Alkaline phosphatase (IU/L)	0.319513	0.0185179	0.209825
paraxanthine	Total Bilirubin (mg/dL)	-0.190451	0.16776	0.567478
paraxanthine	Albumin (g/dL)	0.0311991	0.822792	0.954195
paraxanthine	Creatine Kinase (U/L)	0.0249352	0.857957	0.964264
paraxanthine	Total cholesterol (mg/dL)	0.249047	0.0693668	0.393546
paraxanthine	High Density Lipoprotein (mg/dL)	0.0738493	0.595622	0.873899
paraxanthine	Low Density Lipoprotein (mg/dL)	0.176605	0.201433	0.608062
paraxanthine	Triglycerides (mg/dL)	0.168065	0.224449	0.632473
paraxanthine	Glucose (mg/dL)	0.275206	0.0439994	0.319908
paraxanthine	Insulin (mg/dL)	0.0984313	0.478873	0.818143
paraxanthine	Weight (kg)	-0.142492	0.304018	0.704065
paraxanthine	Body mass index (kg/m2)	-0.0407549	0.769828	0.938284
paraxanthine	Heart rate (bpm)	0.0159022	0.909135	0.978124
paraxanthine	Systolic blood pressure (mmHg)	0.0837511	0.547107	0.852132
paraxanthine	Diastolic blood pressure (mmHg)	0.0531009	0.702944	0.915997
paraxanthine	Waist circumference (cm)	-0.0446625	0.748452	0.931516
paraxanthine	Hip circumference (cm)	-0.0319249	0.818738	0.952956
paraxanthine	Trunk fat mass (kg/m2)	-0.0138415	0.92087	0.981188
paraxanthine	Trunk fat free mass (kg/m2)	-0.196478	0.154462	0.549804
paraxanthine	Trunk total body water (%)	-0.132393	0.339916	0.73154
paraxanthine	Left arm fat mass (kg/m2)	-0.0625396	0.653246	0.897227
paraxanthine	Left arm fat free mass (kg/m2)	-0.13045	0.347114	0.73663
paraxanthine	Left arm total body water (%)	-0.132393	0.339916	0.73154
paraxanthine	Right arm fat mass (kg/m2)	-0.0577585	0.67825	0.907152
paraxanthine	Right arm fat free mass (kg/m2)	-0.165132	0.232756	0.640804
paraxanthine	Right arm total body water (%)	-0.132393	0.339916	0.73154
paraxanthine	Left leg fat mass (kg/m2)	0.0144146	0.917604	0.980396
paraxanthine	Left leg fat free mass (kg/m2)	-0.2192	0.111266	0.482122
paraxanthine	Left leg total body water (%)	-0.132393	0.339916	0.73154
paraxanthine	Right leg fat mass (kg/m2)	-0.00735967	0.957877	0.990063
paraxanthine	Right leg fat free mass (kg/m2)	-0.207072	0.132996	0.517496
paraxanthine	Right leg total body water (%)	-0.132393	0.339916	0.73154
paraxanthine	(14 or 15)-methylpalmitate (a17:0 or i17:0)	0.0108634	0.937857	0.985484
paraxanthine	(16 or 17)-methylstearate (a19:0 or i19:0)	-0.00773775	0.955715	0.989501
paraxanthine	(2 or 3)-decenoate (10:1n7 or n8)	-0.110349	0.426991	0.789398
paraxanthine	(N(1) + N(8))-acetylspermidine	-0.0787879	0.571187	0.863241
paraxanthine	(S)-3-hydroxybutyrylcarnitine	0.182466	0.186638	0.590568
paraxanthine	1,2,3-benzenetriol sulfate (2)	0.315756	0.0200251	0.218588
paraxanthine	1,2-dilinoleoyl-GPC (18:2/18:2)	0.0739089	0.595324	0.873776
paraxanthine	1,2-dilinoleoyl-GPE (18:2/18:2)*	0.0460379	0.740971	0.929108
paraxanthine	1,2-dipalmitoyl-GPC (16:0/16:0)	0.105394	0.448166	0.801718
paraxanthine	1,3,7-trimethylurate	0.798361	4.79666e-13	4.67843e-10
paraxanthine	1,3-dimethylurate	0.812099	9.18523e-14	1.04677e-10
paraxanthine	1,5-anhydroglucitol (1,5-AG)	-0.0632361	0.649634	0.895926
paraxanthine	1,7-dimethylurate	0.899371	2.51582e-20	8.90109e-17
paraxanthine	1-(1-enyl-oleoyl)-GPE (P-18:1)*	0.331199	0.0144317	0.183868
paraxanthine	1-(1-enyl-palmitoyl)-2-arachidonoyl-GPC (P-16:0/20:4)*	0.0434153	0.755255	0.933702
paraxanthine	1-(1-enyl-palmitoyl)-2-arachidonoyl-GPE (P-16:0/20:4)*	0.235144	0.0869692	0.434585
paraxanthine	1-(1-enyl-palmitoyl)-2-linoleoyl-GPC (P-16:0/18:2)*	0.0152087	0.913082	0.979072
paraxanthine	1-(1-enyl-palmitoyl)-2-linoleoyl-GPE (P-16:0/18:2)*	0.190852	0.16685	0.566258
paraxanthine	1-(1-enyl-palmitoyl)-2-oleoyl-GPC (P-16:0/18:1)*	0.0832095	0.549711	0.85352
paraxanthine	1-(1-enyl-palmitoyl)-2-oleoyl-GPE (P-16:0/18:1)*	0.276691	0.0428249	0.315589
paraxanthine	1-(1-enyl-palmitoyl)-2-palmitoleoyl-GPC (P-16:0/16:1)*	-0.129484	0.350728	0.739154
paraxanthine	1-(1-enyl-palmitoyl)-2-palmitoyl-GPC (P-16:0/16:0)*	-0.0867925	0.532596	0.84543
paraxanthine	1-(1-enyl-palmitoyl)-GPC (P-16:0)*	-0.0835144	0.548244	0.852717
paraxanthine	1-(1-enyl-palmitoyl)-GPE (P-16:0)*	0.24696	0.071811	0.399591
paraxanthine	1-(1-enyl-stearoyl)-2-arachidonoyl-GPE (P-18:0/20:4)*	0.136192	0.326114	0.721151
paraxanthine	1-(1-enyl-stearoyl)-2-linoleoyl-GPE (P-18:0/18:2)*	0.257633	0.0599998	0.368708
paraxanthine	1-(1-enyl-stearoyl)-2-oleoyl-GPE (P-18:0/18:1)	0.250314	0.0679149	0.389967
paraxanthine	1-(1-enyl-stearoyl)-GPE (P-18:0)*	0.192605	0.162913	0.561512
paraxanthine	1-arachidonoyl-GPC* (20:4)*	0.0417381	0.764432	0.936472
paraxanthine	1-arachidonoyl-GPE (20:4n6)*	-0.0780255	0.574928	0.864825
paraxanthine	1-arachidonoyl-GPI* (20:4)*	0.205565	0.135904	0.522188
paraxanthine	1-arachidonylglycerol (20:4)	0.202748	0.141468	0.530713
paraxanthine	1-carboxyethylisoleucine	0.063489	0.648324	0.895431
paraxanthine	1-carboxyethylleucine	-0.0274824	0.84362	0.960148
paraxanthine	1-carboxyethylphenylalanine	0.0816848	0.557073	0.856954
paraxanthine	1-carboxyethyltyrosine	0.183651	0.183744	0.58729
paraxanthine	1-carboxyethylvaline	0.00628931	0.963999	0.991543
paraxanthine	1-dihomo-linolenylglycerol (20:3)	-0.00301124	0.982759	0.995904
paraxanthine	1-docosahexaenoylglycerol (22:6)	0.0829281	0.551066	0.854247
paraxanthine	1-lignoceroyl-GPC (24:0)	0.178963	0.195385	0.601282
paraxanthine	1-linolenoyl-GPC (18:3)*	0.0943396	0.497425	0.82758
paraxanthine	1-linoleoyl-2-arachidonoyl-GPC (18:2/20:4n6)*	0.196722	0.153939	0.549083
paraxanthine	1-linoleoyl-2-arachidonoyl-GPE (18:2/20:4)*	0.111043	0.424069	0.787607
paraxanthine	1-linoleoyl-2-linolenoyl-GPC (18:2/18:3)*	0.330665	0.0145999	0.184906
paraxanthine	1-linoleoyl-GPC (18:2)	-0.0424242	0.760674	0.935288
paraxanthine	1-linoleoyl-GPE (18:2)*	-0.0134553	0.923071	0.981781
paraxanthine	1-linoleoyl-GPG (18:2)*	-0.223251	0.104649	0.470291
paraxanthine	1-linoleoyl-GPI* (18:2)*	0.0832857	0.549344	0.853352
paraxanthine	1-linoleoylglycerol (18:2)	0.197637	0.151996	0.546231
paraxanthine	1-methyl-4-imidazoleacetate	0.261292	0.0563305	0.358605
paraxanthine	1-methyl-5-imidazoleacetate	0.241395	0.0786649	0.415723
paraxanthine	1-methyl-5-imidazolelactate	0.231256	0.0924708	0.445948
paraxanthine	1-methylhistidine	0.163941	0.23619	0.644216
paraxanthine	1-methylnicotinamide	0.12369	0.37288	0.754432
paraxanthine	1-methylurate	0.770644	9.42577e-12	6.80314e-09
paraxanthine	1-methylxanthine	0.79676	5.7675e-13	5.50628e-10
paraxanthine	1-myristoyl-2-arachidonoyl-GPC (14:0/20:4)*	0.243301	0.0762618	0.410142
paraxanthine	1-myristoyl-2-palmitoyl-GPC (14:0/16:0)	0.0428054	0.758588	0.934668
paraxanthine	1-myristoylglycerol (14:0)	0.179407	0.19426	0.599899
paraxanthine	1-oleoyl-2-arachidonoyl-GPE (18:1/20:4)*	0.0659043	0.635871	0.890211
paraxanthine	1-oleoyl-2-docosahexaenoyl-GPC (18:1/22:6)*	0.117134	0.398937	0.771766
paraxanthine	1-oleoyl-2-linoleoyl-GPE (18:1/18:2)*	0.100438	0.469908	0.813507
paraxanthine	1-oleoyl-GPC (18:1)	0.0415857	0.765268	0.936805
paraxanthine	1-oleoyl-GPE (18:1)	0.0688775	0.620678	0.884019
paraxanthine	1-oleoyl-GPG (18:1)*	-0.0793399	0.568484	0.862092
paraxanthine	1-oleoyl-GPI (18:1)	0.200762	0.145491	0.53663
paraxanthine	1-oleoyl-GPS (18:1)	0.0363947	0.793882	0.945684
paraxanthine	1-oleoylglycerol (18:1)	-0.0686488	0.621842	0.884405
paraxanthine	1-palmitoleoyl-2-linolenoyl-GPC (16:1/18:3)*	0.216852	0.115245	0.488975
paraxanthine	1-palmitoleoyl-GPC* (16:1)*	-0.060263	0.665107	0.90207
paraxanthine	1-palmitoleoylglycerol (16:1)*	0.0908934	0.513335	0.835991
paraxanthine	1-palmitoyl-2-arachidonoyl-GPC (16:0/20:4n6)	0.0533257	0.701745	0.915516
paraxanthine	1-palmitoyl-2-arachidonoyl-GPE (16:0/20:4)*	0.0582809	0.675501	0.90608
paraxanthine	1-palmitoyl-2-arachidonoyl-GPI (16:0/20:4)*	0.136802	0.323932	0.719533
paraxanthine	1-palmitoyl-2-dihomo-linolenoyl-GPC (16:0/20:3n3 or 6)*	0.00484086	0.972286	0.993512
paraxanthine	1-palmitoyl-2-docosahexaenoyl-GPC (16:0/22:6)	0.165237	0.232455	0.64036
paraxanthine	1-palmitoyl-2-docosahexaenoyl-GPE (16:0/22:6)*	0.20831	0.130642	0.513974
paraxanthine	1-palmitoyl-2-linoleoyl-GPC (16:0/18:2)	0.0959405	0.490122	0.823946
paraxanthine	1-palmitoyl-2-linoleoyl-GPE (16:0/18:2)	0.0169621	0.903107	0.976479
paraxanthine	1-palmitoyl-2-linoleoyl-GPI (16:0/18:2)	0.154336	0.265156	0.671609
paraxanthine	1-palmitoyl-2-oleoyl-GPC (16:0/18:1)	0.0536306	0.70012	0.914983
paraxanthine	1-palmitoyl-2-oleoyl-GPE (16:0/18:1)	0.0534782	0.700932	0.915223
paraxanthine	1-palmitoyl-2-oleoyl-GPI (16:0/18:1)*	0.184372	0.181999	0.585125
paraxanthine	1-palmitoyl-2-palmitoleoyl-GPC (16:0/16:1)*	-0.0380027	0.784987	0.942974
paraxanthine	1-palmitoyl-2-stearoyl-GPC (16:0/18:0)	0.16478	0.233769	0.641729
paraxanthine	1-palmitoyl-2-stearoyl-GPE (16:0/18:0)*	-0.0388749	0.780174	0.941494
paraxanthine	1-palmitoyl-GPC (16:0)	-0.0835906	0.547878	0.852544
paraxanthine	1-palmitoyl-GPE (16:0)	0.0479131	0.730811	0.925648
paraxanthine	1-palmitoyl-GPG (16:0)*	-0.0922813	0.506897	0.832602
paraxanthine	1-palmitoyl-GPI* (16:0)	0.0502763	0.718071	0.921308
paraxanthine	1-palmitoylglycerol (16:0)	0.0320564	0.818004	0.952643
paraxanthine	1-ribosyl-imidazoleacetate*	0.228054	0.0972021	0.45576
paraxanthine	1-stearoyl-2-arachidonoyl-GPC (18:0/20:4)	0.0703259	0.613333	0.881108
paraxanthine	1-stearoyl-2-arachidonoyl-GPE (18:0/20:4)	0.123385	0.374069	0.755217
paraxanthine	1-stearoyl-2-arachidonoyl-GPI (18:0/20:4)	0.213265	0.121533	0.49939
paraxanthine	1-stearoyl-2-arachidonoyl-GPS (18:0/20:4)	0.174932	0.205804	0.613076
paraxanthine	1-stearoyl-2-docosahexaenoyl-GPC (18:0/22:6)	0.151134	0.275318	0.680588
paraxanthine	1-stearoyl-2-docosahexaenoyl-GPE (18:0/22:6)*	0.358186	0.00782803	0.130649
paraxanthine	1-stearoyl-2-linoleoyl-GPC (18:0/18:2)*	0.153192	0.268756	0.67487
paraxanthine	1-stearoyl-2-linoleoyl-GPE (18:0/18:2)*	0.0898418	0.51824	0.838458
paraxanthine	1-stearoyl-2-linoleoyl-GPI (18:0/18:2)	0.214866	0.118695	0.494764
paraxanthine	1-stearoyl-2-oleoyl-GPC (18:0/18:1)	0.110959	0.424425	0.787823
paraxanthine	1-stearoyl-2-oleoyl-GPE (18:0/18:1)	0.208538	0.130211	0.513385
paraxanthine	1-stearoyl-2-oleoyl-GPI (18:0/18:1)*	0.277073	0.0425277	0.314505
paraxanthine	1-stearoyl-2-oleoyl-GPS (18:0/18:1)	0.193825	0.160215	0.557788
paraxanthine	1-stearoyl-GPC (18:0)	0.0657519	0.636655	0.890573
paraxanthine	1-stearoyl-GPE (18:0)	0.133219	0.336885	0.729479
paraxanthine	1-stearoyl-GPG (18:0)	-0.100631	0.469053	0.813156
paraxanthine	1-stearoyl-GPI (18:0)	-0.000647989	0.99629	0.999065
paraxanthine	10-heptadecenoate (17:1n7)	0.0293882	0.832926	0.956952
paraxanthine	10-nonadecenoate (19:1n9)	0.0103297	0.940904	0.986088
paraxanthine	10-undecenoate (11:1n1)	-0.0452449	0.745281	0.930332
paraxanthine	11-ketoetiocholanolone glucuronide	-0.0844789	0.543617	0.850679
paraxanthine	11beta-hydroxyandrosterone glucuronide	0.117439	0.397702	0.770898
paraxanthine	11beta-hydroxyetiocholanolone glucuronide*	-0.189058	0.170947	0.571595
paraxanthine	12,13-DiHOME	0.138718	0.317135	0.714408
paraxanthine	12-HETE	0.16343	0.237676	0.645843
paraxanthine	13-HODE + 9-HODE	0.120564	0.385173	0.762748
paraxanthine	16a-hydroxy DHEA 3-sulfate	-0.19596	0.155573	0.551249
paraxanthine	17alpha-hydroxypregnanolone glucuronide	-0.058892	0.67229	0.904869
paraxanthine	17alpha-hydroxypregnenolone 3-sulfate	-0.0834751	0.548433	0.852922
paraxanthine	2'-deoxyuridine	-0.248409	0.0701074	0.395252
paraxanthine	2'-O-methyluridine	-0.05081	0.715205	0.920243
paraxanthine	2,3-dihydroxy-2-methylbutyrate	-0.0297318	0.831001	0.956499
paraxanthine	2,3-dihydroxy-5-methylthio-4-pentenoate (DMTPA)*	0.142062	0.305495	0.705274
paraxanthine	2,3-dihydroxyisovalerate	-0.174956	0.205741	0.613076
paraxanthine	2,4-di-tert-butylphenol	0.135506	0.32858	0.723013
paraxanthine	2,6-dihydroxybenzoic acid	0.26114	0.0564797	0.35903
paraxanthine	2-acetamidophenol sulfate	-0.0342803	0.805616	0.948816
paraxanthine	2-aminoadipate	0.0160473	0.90831	0.977877
paraxanthine	2-aminobutyrate	0.0699447	0.615262	0.881805
paraxanthine	2-aminoheptanoate	0.000114351	0.999345	0.999748
paraxanthine	2-aminooctanoate	-0.182237	0.1872	0.591293
paraxanthine	2-aminophenol sulfate	-0.0980751	0.480473	0.818932
paraxanthine	2-arachidonoylglycerol (20:4)	0.102425	0.461124	0.808878
paraxanthine	2-hydroxy-3-methylvalerate	-0.196112	0.155245	0.55081
paraxanthine	2-hydroxy-4-(methylthio)butanoic acid	-0.0264913	0.849192	0.961766
paraxanthine	2-hydroxyarachidate*	0.165161	0.232674	0.64063
paraxanthine	2-hydroxybehenate	0.202973	0.141017	0.530075
paraxanthine	2-hydroxybutyrate/2-hydroxyisobutyrate	0.0833619	0.548977	0.853135
paraxanthine	2-hydroxydecanoate	0.233162	0.089741	0.440374
paraxanthine	2-hydroxyglutarate	0.257938	0.0596869	0.367917
paraxanthine	2-hydroxyhippurate (salicylurate)	0.222946	0.105136	0.471182
paraxanthine	2-hydroxylaurate	-0.0620164	0.655965	0.898326
paraxanthine	2-hydroxynervonate*	0.139546	0.314227	0.712136
paraxanthine	2-hydroxyoctanoate	0.159596	0.249013	0.65686
paraxanthine	2-hydroxypalmitate	0.00270631	0.984505	0.996298
paraxanthine	2-hydroxyphenylacetate	0.128645	0.353883	0.741427
paraxanthine	2-hydroxyphytanate*	0.143358	0.301058	0.701593
paraxanthine	2-hydroxysebacate	0.273466	0.045408	0.324359
paraxanthine	2-hydroxystearate	0.148847	0.282732	0.686754
paraxanthine	2-isopropylmalate	0.189265	0.170471	0.571058
paraxanthine	2-keto-3-deoxy-gluconate	-0.154869	0.263487	0.670327
paraxanthine	2-ketocaprylate	0.135811	0.327483	0.722219
paraxanthine	2-linoleoylglycerol (18:2)	0.103375	0.456954	0.806739
paraxanthine	2-methoxyhydroquinone sulfate (1)	-0.0827321	0.552011	0.85469
paraxanthine	2-methoxyhydroquinone sulfate (2)	-0.0586332	0.673649	0.905541
paraxanthine	2-methoxyresorcinol sulfate	0.399378	0.00277409	0.0707463
paraxanthine	2-methylbutyrylcarnitine (C5)	0.249781	0.0685232	0.391318
paraxanthine	2-methylserine	0.198475	0.15023	0.543576
paraxanthine	2-naphthol sulfate	0.227749	0.0976623	0.456572
paraxanthine	2-O-methylascorbic acid	0.205641	0.135756	0.521926
paraxanthine	2-oleoylglycerol (18:1)	-0.0542767	0.69668	0.913828
paraxanthine	2-oxoarginine*	0.208157	0.13093	0.514329
paraxanthine	2-palmitoleoyl-GPC* (16:1)*	-0.151134	0.275318	0.680588
paraxanthine	2-palmitoyl-GPC* (16:0)*	-0.164551	0.234427	0.642403
paraxanthine	2-piperidinone	0.308786	0.0230961	0.234862
paraxanthine	2-stearoyl-GPE (18:0)*	0.246731	0.072083	0.400283
paraxanthine	21-hydroxypregnenolone disulfate	-0.0412807	0.766941	0.937265
paraxanthine	21-hydroxypregnenolone monosulfate (1)	-0.219814	0.110243	0.480343
paraxanthine	2R,3R-dihydroxybutyrate	0.280351	0.0400415	0.30588
paraxanthine	3,4-dihydroxybutyrate	0.236516	0.0850899	0.430628
paraxanthine	3,5-dichloro-2,6-dihydroxybenzoic acid	0.180179	0.192315	0.597363
paraxanthine	3,7-dimethylurate	0.38357	0.0041952	0.0910454
paraxanthine	3-(3-amino-3-carboxypropyl)uridine*	0.0538593	0.698901	0.914601
paraxanthine	3-(3-hydroxyphenyl)propionate	0.252337	0.0656482	0.384172
paraxanthine	3-(3-hydroxyphenyl)propionate sulfate	0.273783	0.0451487	0.32351
paraxanthine	3-(4-hydroxyphenyl)lactate (HPLA)	0.0617877	0.657154	0.8988
paraxanthine	3-acetylphenol sulfate	0.29328	0.0313731	0.272752
paraxanthine	3-amino-2-piperidone	0.0239756	0.86337	0.965696
paraxanthine	3-aminoisobutyrate	0.142672	0.303402	0.703521
paraxanthine	3-bromo-5-chloro-2,6-dihydroxybenzoic acid*	0.134286	0.332993	0.726463
paraxanthine	3-carboxy-4-methyl-5-pentyl-2-furanpropionate (3-CMPFP)	0.306804	0.0240388	0.239641
paraxanthine	3-carboxy-4-methyl-5-propyl-2-furanpropanoate (CMPF)	0.119726	0.388511	0.764959
paraxanthine	3-decenoylcarnitine	-0.141777	0.306476	0.706168
paraxanthine	3-ethylcatechol sulfate (1)	0.36653	0.00641089	0.116768
paraxanthine	3-formylindole	0.222032	0.106608	0.473861
paraxanthine	3-hydroxy-2-ethylpropionate	0.165923	0.230495	0.638494
paraxanthine	3-hydroxy-2-methylpyridine sulfate	0.0911817	0.511994	0.835457
paraxanthine	3-hydroxy-3-methylglutarate	-0.142977	0.302359	0.702685
paraxanthine	3-hydroxyadipate	0.142955	0.302433	0.702812
paraxanthine	3-hydroxybutyrate (BHBA)	0.107909	0.437344	0.795645
paraxanthine	3-hydroxybutyroylglycine	-0.0963291	0.488359	0.823036
paraxanthine	3-hydroxydecanoate	-0.0408233	0.769452	0.93814
paraxanthine	3-hydroxydecanoylcarnitine	-0.0847341	0.542396	0.850134
paraxanthine	3-hydroxydodecanedioate*	0.0788721	0.570774	0.86306
paraxanthine	3-hydroxyhexanoate	0.0803888	0.563366	0.859775
paraxanthine	3-hydroxyhexanoylcarnitine (1)	-0.108521	0.434734	0.793984
paraxanthine	3-hydroxyhippurate	0.31153	0.0218425	0.228422
paraxanthine	3-hydroxyhippurate sulfate	0.332147	0.0141369	0.181833
paraxanthine	3-hydroxyisobutyrate	-0.0116257	0.933506	0.98447
paraxanthine	3-hydroxylaurate	-0.0437965	0.753174	0.93299
paraxanthine	3-hydroxyoctanoate	0.041357	0.766523	0.937122
paraxanthine	3-hydroxyoctanoylcarnitine (1)	0.0490566	0.724637	0.923657
paraxanthine	3-hydroxyoctanoylcarnitine (2)	-0.0239756	0.86337	0.965696
paraxanthine	3-hydroxyoleoylcarnitine	0.00492499	0.971805	0.993408
paraxanthine	3-hydroxypyridine sulfate	0.338212	0.0123709	0.169351
paraxanthine	3-hydroxystachydrine*	0.064938	0.640842	0.892379
paraxanthine	3-indoleglyoxylic acid	0.170802	0.216881	0.624677
paraxanthine	3-indoxyl sulfate	0.290566	0.0330498	0.279317
paraxanthine	3-methoxycatechol sulfate (1)	0.371832	0.00563182	0.108134
paraxanthine	3-methoxycatechol sulfate (2)	0.0316988	0.82	0.95327
paraxanthine	3-methoxytyramine sulfate	0.180719	0.190965	0.595761
paraxanthine	3-methoxytyrosine	0.02672	0.847906	0.961385
paraxanthine	3-methyl catechol sulfate (1)	0.366876	0.00635729	0.116234
paraxanthine	3-methyl-2-oxobutyrate	0.0254241	0.855202	0.96348
paraxanthine	3-methyl-2-oxovalerate	-0.127806	0.357056	0.743656
paraxanthine	3-methyladipate	0.303087	0.0258938	0.248653
paraxanthine	3-methylcytidine	0.122549	0.377341	0.757487
paraxanthine	3-methylglutaconate	0.0538593	0.698901	0.914601
paraxanthine	3-methylglutarylcarnitine (2)	0.105927	0.445859	0.800436
paraxanthine	3-methylhistidine	0.245969	0.0729955	0.402509
paraxanthine	3-methylxanthine	0.520945	5.37716e-05	0.00449192
paraxanthine	3-phenylpropionate (hydrocinnamate)	0.14534	0.294354	0.696251
paraxanthine	3-phosphoglycerate	0.066133	0.634697	0.889635
paraxanthine	3-sulfo-L-alanine	0.12411	0.371244	0.75349
paraxanthine	3-ureidopropionate	-0.0539356	0.698496	0.914448
paraxanthine	3b-hydroxy-5-cholenoic acid	-0.0228386	0.869792	0.967403
paraxanthine	3beta,7alpha-dihydroxy-5-cholestenoate	0.149228	0.281488	0.685737
paraxanthine	3beta-hydroxy-5-cholestenoate	0.155174	0.262537	0.669577
paraxanthine	4-acetamidobutanoate	0.128874	0.353021	0.740842
paraxanthine	4-acetylcatechol sulfate (1)	0.318681	0.0188432	0.211618
paraxanthine	4-acetylphenyl sulfate	0.148198	0.28486	0.688444
paraxanthine	4-allylcatechol sulfate	0.0835144	0.548244	0.852717
paraxanthine	4-allylphenol sulfate	0.00705165	0.959639	0.99045
paraxanthine	4-chlorobenzoic acid	0.370764	0.00578163	0.10988
paraxanthine	4-cholesten-3-one	0.132838	0.338282	0.730406
paraxanthine	4-ethylcatechol sulfate	0.137183	0.322573	0.718492
paraxanthine	4-ethylphenyl sulfate	0.117896	0.395854	0.769683
paraxanthine	4-guanidinobutanoate	0.193459	0.161022	0.558907
paraxanthine	4-hydroxy-2-oxoglutaric acid	0.0563751	0.685552	0.909837
paraxanthine	4-hydroxychlorothalonil	-0.0486754	0.726693	0.924289
paraxanthine	4-hydroxycoumarin	0.0520474	0.708573	0.918043
paraxanthine	4-hydroxyglutamate	0.187421	0.174751	0.576237
paraxanthine	4-hydroxyhippurate	0.220964	0.108346	0.476982
paraxanthine	4-hydroxyphenylacetate	0.235796	0.0860716	0.432716
paraxanthine	4-hydroxyphenylacetylglutamine	0.279533	0.0406499	0.308149
paraxanthine	4-hydroxyphenylpyruvate	0.0571374	0.681525	0.908353
paraxanthine	4-imidazoleacetate	0.170797	0.216896	0.624701
paraxanthine	4-methoxyphenol sulfate	-0.25973	0.0578744	0.363032
paraxanthine	4-methyl-2-oxopentanoate	-0.122241	0.378547	0.758372
paraxanthine	4-methylcatechol sulfate	0.34271	0.011187	0.160107
paraxanthine	4-methylguaiacol sulfate	0.306652	0.0241125	0.240023
paraxanthine	4-methylhexanoylglutamine	0.00358546	0.979472	0.995215
paraxanthine	4-methylnonanoylcarnitine	0.108561	0.434566	0.793984
paraxanthine	4-oxo-retinoic acid	-0.0228321	0.869828	0.967403
paraxanthine	4-vinylcatechol sulfate	0.207547	0.132088	0.516075
paraxanthine	4-vinylphenol sulfate	0.261292	0.0563305	0.358605
paraxanthine	5,6-dihydrothymine	0.161349	0.243783	0.651693
paraxanthine	5,6-dihydrouracil	0.0465409	0.738242	0.928128
paraxanthine	5,6-dihydrouridine	0.165542	0.231582	0.639544
paraxanthine	5-(galactosylhydroxy)-L-lysine	-0.156917	0.25715	0.664569
paraxanthine	5-acetylamino-6-amino-3-methyluracil	0.794244	7.68023e-13	7.14341e-10
paraxanthine	5-acetylamino-6-formylamino-3-methyluracil	0.567899	7.50779e-06	0.000940986
paraxanthine	5-dodecenoate (12:1n7)	-0.180408	0.191742	0.596698
paraxanthine	5-dodecenoylcarnitine (C12:1)	0.0173432	0.90094	0.975891
paraxanthine	5-hydroxyhexanoate	0.210745	0.126102	0.506978
paraxanthine	5-hydroxyindole sulfate	0.0149857	0.914352	0.97941
paraxanthine	5-hydroxylysine	0.10303	0.458466	0.80742
paraxanthine	5-methylthioadenosine (MTA)	0.131999	0.341367	0.732539
paraxanthine	5-methyluridine (ribothymidine)	-0.0977702	0.481845	0.81971
paraxanthine	5-oxoproline	-0.172022	0.213567	0.621388
paraxanthine	5alpha-androstan-3alpha,17alpha-diol monosulfate	-0.27045	0.047938	0.332694
paraxanthine	5alpha-androstan-3alpha,17beta-diol 17-glucuronide	0.0671586	0.629443	0.887509
paraxanthine	5alpha-androstan-3alpha,17beta-diol disulfate	-0.248001	0.0705841	0.396463
paraxanthine	5alpha-androstan-3alpha,17beta-diol monosulfate (1)	-0.0389175	0.779939	0.94133
paraxanthine	5alpha-androstan-3alpha,17beta-diol monosulfate (2)	-0.319015	0.0187121	0.210967
paraxanthine	5alpha-androstan-3beta,17alpha-diol disulfate	-0.085803	0.537296	0.847702
paraxanthine	5alpha-androstan-3beta,17beta-diol disulfate	-0.047227	0.734523	0.9269
paraxanthine	5alpha-androstan-3beta,17beta-diol monosulfate (2)	-0.0604201	0.664286	0.901723
paraxanthine	5alpha-pregnan-3beta,20alpha-diol disulfate	-0.0551553	0.692013	0.912122
paraxanthine	5alpha-pregnan-3beta,20alpha-diol monosulfate (2)	-0.13947	0.314494	0.71235
paraxanthine	5alpha-pregnan-3beta,20beta-diol monosulfate (1)	-0.0642272	0.644508	0.893798
paraxanthine	5alpha-pregnan-diol disulfate	-0.0917767	0.509233	0.833923
paraxanthine	6-bromotryptophan	-0.254812	0.0629576	0.376993
paraxanthine	6-hydroxyindole sulfate	0.29575	0.0299097	0.266777
paraxanthine	6-oxopiperidine-2-carboxylate	0.433429	0.00106065	0.0377855
paraxanthine	7-HOCA	0.122851	0.376155	0.756663
paraxanthine	7-dehydrocholesterol	0.120614	0.384977	0.762669
paraxanthine	7-ketodeoxycholate	-0.0838201	0.546776	0.851971
paraxanthine	7-methylguanine	0.290261	0.0332428	0.280073
paraxanthine	7-methylurate	0.444204	0.00076593	0.0304442
paraxanthine	7-methylxanthine	0.440837	0.000848928	0.0326372
paraxanthine	8-methoxykynurenate	0.0296954	0.831205	0.956499
paraxanthine	9,10-DiHOME	0.0498952	0.720121	0.922095
paraxanthine	9-hydroxystearate	-0.215093	0.118296	0.494026
paraxanthine	acetoacetate	-0.0478733	0.731026	0.9258
paraxanthine	acetylcarnitine (C2)	0.0445588	0.749017	0.931612
paraxanthine	acisoga	0.0124643	0.928721	0.983261
paraxanthine	aconitate [cis or trans]	-0.0989137	0.47671	0.816927
paraxanthine	adenine	0.142138	0.305233	0.705066
paraxanthine	adenosine 3',5'-cyclic monophosphate (cAMP)	-0.173956	0.208384	0.615704
paraxanthine	AMP	0.195883	0.155737	0.551506
paraxanthine	adipoylcarnitine (C6-DC)	0.132467	0.339645	0.731351
paraxanthine	adrenate (22:4n6)	-0.0425005	0.760257	0.935166
paraxanthine	alanine	0.0261864	0.850908	0.962296
paraxanthine	allantoin	0.269068	0.0491345	0.336328
paraxanthine	alpha-CMBHC glucuronide	0.190356	0.167976	0.567723
paraxanthine	alpha-hydroxycaproate	-0.146182	0.291538	0.693975
paraxanthine	alpha-hydroxyisocaproate	-0.142596	0.303663	0.703675
paraxanthine	alpha-hydroxyisovalerate	-0.225462	0.101168	0.463409
paraxanthine	alpha-ketobutyrate	0.241642	0.07835	0.415054
paraxanthine	alpha-ketoglutaramate*	0.246122	0.0728123	0.402048
paraxanthine	alpha-ketoglutarate	0.0444063	0.749848	0.931865
paraxanthine	alpha-tocopherol	0.149076	0.281985	0.686146
paraxanthine	andro steroid monosulfate C19H28O6S (1)*	-0.15365	0.267312	0.673521
paraxanthine	androstenediol (3alpha, 17alpha) monosulfate (2)	-0.273185	0.0456394	0.325013
paraxanthine	androstenediol (3alpha, 17alpha) monosulfate (3)	-0.203354	0.140257	0.528853
paraxanthine	androstenediol (3beta,17beta) disulfate (1)	0.126129	0.363453	0.748065
paraxanthine	androstenediol (3beta,17beta) disulfate (2)	-0.0635411	0.648055	0.895274
paraxanthine	androstenediol (3beta,17beta) monosulfate (1)	-0.0296169	0.831644	0.956611
paraxanthine	androstenediol (3beta,17beta) monosulfate (2)	0.121525	0.381367	0.76038
paraxanthine	androsterone glucuronide	-0.148466	0.283981	0.687675
paraxanthine	androsterone sulfate	-0.0800076	0.565224	0.860553
paraxanthine	anthranilate	0.361997	0.00715005	0.124185
paraxanthine	arabitol/xylitol	0.281265	0.0393694	0.303411
paraxanthine	arabonate/xylonate	0.206556	0.133986	0.519148
paraxanthine	arachidate (20:0)	0.231256	0.0924708	0.445948
paraxanthine	arachidonate (20:4n6)	0.00415476	0.976213	0.994368
paraxanthine	arachidonoylcarnitine (C20:4)	-0.174767	0.206241	0.613497
paraxanthine	arachidonoylcholine	-0.0511188	0.713548	0.919662
paraxanthine	arachidoylcarnitine (C20)*	-0.051849	0.709635	0.918455
paraxanthine	argininate*	0.263427	0.0542752	0.352383
paraxanthine	arginine	-0.0883934	0.525035	0.841693
paraxanthine	ascorbic acid 2-sulfate	0.00926244	0.947001	0.987501
paraxanthine	ascorbic acid 3-sulfate*	-0.0997522	0.472962	0.815176
paraxanthine	asparagine	-0.255727	0.0619857	0.374304
paraxanthine	aspartate	0.239489	0.0811275	0.421482
paraxanthine	behenate (22:0)*	0.240938	0.0792505	0.417103
paraxanthine	behenoyl dihydrosphingomyelin (d18:0/22:0)*	0.143206	0.301578	0.702063
paraxanthine	behenoyl sphingomyelin (d18:1/22:0)*	0.336764	0.0127744	0.172252
paraxanthine	behenoylcarnitine (C22)*	0.126878	0.360589	0.746177
paraxanthine	benzoate	0.195731	0.156066	0.551842
paraxanthine	beta-alanine	0.0905279	0.515037	0.83674
paraxanthine	beta-citrylglutamate	0.0640747	0.645296	0.894118
paraxanthine	beta-cryptoxanthin	0.00979607	0.943952	0.986784
paraxanthine	beta-hydroxyisovalerate	-0.0245092	0.860359	0.964854
paraxanthine	beta-hydroxyisovaleroylcarnitine	-0.00354488	0.979704	0.995215
paraxanthine	beta-sitosterol	0.16164	0.242924	0.650957
paraxanthine	betaine	-0.0630837	0.650424	0.896228
paraxanthine	bilirubin (E,E)*	-0.191843	0.164616	0.563385
paraxanthine	bilirubin (E,Z or Z,E)*	-0.135735	0.327757	0.722458
paraxanthine	bilirubin	-0.112102	0.419636	0.784877
paraxanthine	bilirubin degradation product, C16H18N2O5 (1)	-0.00352604	0.979812	0.995304
paraxanthine	bilirubin degradation product, C16H18N2O5 (2)	-0.0453211	0.744867	0.930271
paraxanthine	bilirubin degradation product, C16H18N2O5 (3)	-0.0051458	0.970541	0.993103
paraxanthine	bilirubin degradation product, C16H18N2O5 (4)	-0.015971	0.908743	0.977994
paraxanthine	bilirubin degradation product, C17H18N2O4 (1)	-0.105317	0.448497	0.801935
paraxanthine	bilirubin degradation product, C17H18N2O4 (2)	-0.106156	0.444872	0.799881
paraxanthine	bilirubin degradation product, C17H18N2O4 (3)	-0.0975415	0.482876	0.820133
paraxanthine	bilirubin degradation product, C17H20N2O5 (1)	0.0813036	0.55892	0.857727
paraxanthine	bilirubin degradation product, C17H20N2O5 (2)	0.0652182	0.639399	0.891697
paraxanthine	biliverdin	-0.121784	0.380347	0.759592
paraxanthine	branched chain 14:0 dicarboxylic acid	0.111077	0.423927	0.787598
paraxanthine	branched-chain fatty acid 18:0 (2)	-0.108483	0.434899	0.79418
paraxanthine	branched-chain, straight-chain, or cyclopropyl 10:1 fatty acid (1)*	-0.0802363	0.564109	0.860106
paraxanthine	branched-chain, straight-chain, or cyclopropyl 12:1 fatty acid*	-0.106537	0.443229	0.798918
paraxanthine	butyrate/isobutyrate (4:0)	0.311073	0.0220474	0.229548
paraxanthine	butyrylcarnitine (C4)	0.18117	0.18984	0.594398
paraxanthine	C-glycosyltryptophan	0.223251	0.104649	0.470291
paraxanthine	caffeine	0.817953	4.35654e-14	5.24063e-11
paraxanthine	campesterol	0.158749	0.251566	0.659242
paraxanthine	caprate (10:0)	-0.00346865	0.98014	0.995306
paraxanthine	caproate (6:0)	0.0924338	0.506192	0.83217
paraxanthine	caprylate (8:0)	0.0429579	0.757755	0.934394
paraxanthine	carboxyethyl-GABA	0.195197	0.157219	0.553448
paraxanthine	carnitine	-0.0909091	0.513262	0.8359
paraxanthine	carotene diol (1)	0.117515	0.397394	0.77067
paraxanthine	carotene diol (2)	0.00606061	0.965307	0.991855
paraxanthine	carotene diol (3)	-0.131618	0.342775	0.733499
paraxanthine	catechol sulfate	0.542215	2.28596e-05	0.0023134
paraxanthine	ceramide (d16:1/24:1, d18:1/22:1)*	0.24818	0.0703742	0.395969
paraxanthine	ceramide (d18:1/14:0, d16:1/16:0)*	0.201296	0.144402	0.535041
paraxanthine	ceramide (d18:1/17:0, d17:1/18:0)*	0.259996	0.0576087	0.362222
paraxanthine	ceramide (d18:1/20:0, d16:1/22:0, d20:1/18:0)*	0.0764246	0.582822	0.868273
paraxanthine	ceramide (d18:2/24:1, d18:1/24:2)*	0.161426	0.243557	0.651566
paraxanthine	cerotoylcarnitine (C26)*	0.0757385	0.58622	0.869635
paraxanthine	chenodeoxycholate	0.081586	0.557551	0.857276
paraxanthine	cholate	-0.0105584	0.939598	0.985846
paraxanthine	cholesterol	0.3081	0.0234188	0.236566
paraxanthine	cholesterol sulfate	0.194282	0.159212	0.556472
paraxanthine	cholic acid glucuronide	0.125957	0.364113	0.748596
paraxanthine	choline	0.208691	0.129924	0.513012
paraxanthine	phosphocholine	0.13604	0.326661	0.721606
paraxanthine	cinnamoylglycine	0.0263946	0.849737	0.96199
paraxanthine	cis-3,4-methyleneheptanoate	0.133016	0.33763	0.73007
paraxanthine	cis-3,4-methyleneheptanoylcarnitine	0.0419668	0.763179	0.936076
paraxanthine	cis-4-decenoate (10:1n6)*	-0.123461	0.373772	0.755006
paraxanthine	cis-4-decenoylcarnitine (C10:1)	-0.0678864	0.625726	0.885924
paraxanthine	citrate	-0.149076	0.281985	0.686146
paraxanthine	citrulline	0.0453974	0.744452	0.930155
paraxanthine	corticosterone	-0.00141811	0.99188	0.9981
paraxanthine	cortisol	0.137412	0.321759	0.71787
paraxanthine	cortisone	0.0643034	0.644115	0.893631
paraxanthine	cortolone glucuronide (1)	-0.0401372	0.773223	0.939345
paraxanthine	creatine	0.161273	0.244009	0.651917
paraxanthine	creatinine	0.143282	0.301318	0.701813
paraxanthine	cyclo(leu-pro)	0.328958	0.0151491	0.188752
paraxanthine	cys-gly, oxidized	-0.0656756	0.637046	0.89077
paraxanthine	cystathionine	0.179417	0.194235	0.59985
paraxanthine	cysteine	0.34858	0.00978971	0.148487
paraxanthine	cysteine s-sulfate	0.275929	0.0434243	0.317693
paraxanthine	cysteine sulfinic acid	0.196812	0.153748	0.548837
paraxanthine	cysteine-glutathione disulfide	0.10364	0.455796	0.806027
paraxanthine	cysteinylglycine	0.0622451	0.654776	0.897807
paraxanthine	cysteinylglycine disulfide*	0.01498	0.914384	0.97941
paraxanthine	cystine	0.193749	0.160383	0.557992
paraxanthine	cytidine	0.214637	0.119097	0.495392
paraxanthine	cytosine	0.311505	0.0218537	0.228512
paraxanthine	decadienedioic acid (C10:2-DC)	-0.0344959	0.804417	0.94843
paraxanthine	decanoylcarnitine (C10)	-0.0816848	0.557073	0.856954
paraxanthine	dehydroepiandrosterone sulfate (DHEA-S)	-0.0886983	0.523601	0.840943
paraxanthine	deoxycarnitine	-0.115533	0.405458	0.776101
paraxanthine	deoxycholate	0.0334059	0.810481	0.950263
paraxanthine	deoxycholic acid 12-sulfate*	0.0699501	0.615235	0.881805
paraxanthine	deoxycholic acid glucuronide	0.329293	0.01504	0.187912
paraxanthine	diacylglycerol (14:0/18:1, 16:0/16:1) [1]*	0.144169	0.298302	0.699507
paraxanthine	diacylglycerol (14:0/18:1, 16:0/16:1) [2]*	0.134741	0.331343	0.725129
paraxanthine	diacylglycerol (16:1/18:2 [2], 16:0/18:3 [1])*	0.225843	0.100577	0.46222
paraxanthine	dihomolinoleate (20:2n6)	-0.0668191	0.63118	0.888139
paraxanthine	dihomolinolenate (20:3n3 or 3n6)	-0.0777968	0.576053	0.865211
paraxanthine	dihomo-linolenoyl-choline	-0.103279	0.457374	0.806909
paraxanthine	dihomo-linolenoylcarnitine (C20:3n3 or 6)*	-0.239337	0.0813271	0.421981
paraxanthine	dihomo-linoleoylcarnitine (C20:2)*	-0.0598056	0.6675	0.903032
paraxanthine	dihydrocaffeate sulfate (2)	0.347824	0.00996068	0.150015
paraxanthine	dihydroferulate	0.278431	0.0414826	0.311064
paraxanthine	dihydroorotate	-0.289041	0.0340239	0.28326
paraxanthine	dimethyl sulfone	0.15304	0.269239	0.675302
paraxanthine	dimethylarginine (ADMA + SDMA)	-0.0467696	0.737001	0.927719
paraxanthine	dimethylglycine	0.099676	0.473303	0.815286
paraxanthine	dimethylguanidino valeric acid (DMGV)*	0.0240206	0.863116	0.965696
paraxanthine	docosadienoate (22:2n6)	0.0133028	0.92394	0.981974
paraxanthine	docosadioate (C22-DC)	0.0767296	0.581315	0.867572
paraxanthine	docosahexaenoate (DHA; 22:6n3)	0.0818372	0.556334	0.856578
paraxanthine	docosahexaenoylcarnitine (C22:6)*	0.0741295	0.594223	0.873372
paraxanthine	docosahexaenoylcholine	-0.029779	0.830737	0.956403
paraxanthine	docosapentaenoate (DPA; 22:5n3)	0.0390699	0.779099	0.941125
paraxanthine	docosapentaenoate (n6 DPA; 22:5n6)	0.131771	0.342212	0.733038
paraxanthine	dodecadienoate (12:2)*	-0.164094	0.235749	0.643736
paraxanthine	dodecanedioate (C12)	-0.0210787	0.879748	0.970057
paraxanthine	dodecenedioate (C12:1-DC)*	0.139851	0.31316	0.711341
paraxanthine	dopamine 3-O-sulfate	-0.0434153	0.755255	0.933702
paraxanthine	ectoine	0.197408	0.15248	0.546813
paraxanthine	EDTA	0.0970078	0.485285	0.821419
paraxanthine	eicosanedioate (C20-DC)	0.00994854	0.943081	0.986633
paraxanthine	eicosapentaenoate (EPA; 20:5n3)	0.155632	0.261115	0.668294
paraxanthine	eicosenedioate (C20:1-DC)*	-0.254355	0.063448	0.37839
paraxanthine	eicosenoate (20:1n9 or 1n11)	0.0487517	0.726282	0.924185
paraxanthine	eicosenoylcarnitine (C20:1)*	0.0505051	0.716842	0.920836
paraxanthine	epiandrosterone sulfate	-0.108977	0.432798	0.792986
paraxanthine	ergothioneine	0.21639	0.11604	0.490307
paraxanthine	erucate (22:1n9)	0.259005	0.0586019	0.364969
paraxanthine	erythritol	0.0665904	0.632352	0.888697
paraxanthine	erythronate*	0.137183	0.322573	0.718492
paraxanthine	ethyl beta-glucopyranoside	0.265485	0.0523513	0.346347
paraxanthine	ethylmalonate	0.248409	0.0701074	0.395252
paraxanthine	etiocholanolone glucuronide	-0.19535	0.156889	0.55299
paraxanthine	eugenol sulfate	0.0127063	0.927341	0.982891
paraxanthine	FAD	0.23074	0.093221	0.447624
paraxanthine	formiminoglutamate	0.16539	0.232019	0.639935
paraxanthine	fructose	0.124757	0.368738	0.751814
paraxanthine	fructosyllysine	-0.132838	0.338282	0.730406
paraxanthine	fumarate	-0.188336	0.172618	0.573553
paraxanthine	galactonate	0.00911014	0.947871	0.987692
paraxanthine	gamma-CEHC	0.153345	0.268274	0.674391
paraxanthine	gamma-glutamyl-2-aminobutyrate	0.0677229	0.62656	0.886238
paraxanthine	gamma-glutamyl-alpha-lysine	-0.0790928	0.569693	0.862629
paraxanthine	gamma-glutamyl-epsilon-lysine	-0.257633	0.0599998	0.368708
paraxanthine	gamma-glutamylcitrulline*	0.0391462	0.778679	0.941
paraxanthine	gamma-glutamylglutamate	0.289423	0.0337782	0.282277
paraxanthine	gamma-glutamylglutamine	-0.142596	0.303663	0.703675
paraxanthine	gamma-glutamylglycine	0.0290071	0.835062	0.957579
paraxanthine	gamma-glutamylhistidine	-0.145721	0.293076	0.695192
paraxanthine	gamma-glutamylisoleucine*	0.170269	0.218342	0.626047
paraxanthine	gamma-glutamylleucine	0.00575567	0.967052	0.992226
paraxanthine	gamma-glutamylmethionine	0.0237469	0.864661	0.966043
paraxanthine	gamma-glutamylphenylalanine	0.0750524	0.589627	0.871184
paraxanthine	gamma-glutamylthreonine	0.147322	0.287748	0.690726
paraxanthine	gamma-glutamyltryptophan	0.00766152	0.956151	0.989593
paraxanthine	gamma-glutamyltyrosine	0.199009	0.149114	0.542119
paraxanthine	gamma-glutamylvaline	0.0908329	0.513617	0.83606
paraxanthine	gamma-tocopherol/beta-tocopherol	0.132838	0.338282	0.730406
paraxanthine	gentisate	0.111121	0.423745	0.787412
paraxanthine	GlcNAc sulfate conjugate of C21H34O2 steroid	-0.135227	0.329586	0.7238
paraxanthine	gluconate	0.228969	0.0958315	0.452876
paraxanthine	glucose	0.319001	0.0187175	0.210967
paraxanthine	glucuronate	0.305813	0.0245221	0.24191
paraxanthine	glucuronide of C10H18O2 (7)*	0.126584	0.361712	0.746886
paraxanthine	glucuronide of C14H22O4 (2)*	0.310361	0.0223696	0.231174
paraxanthine	glucuronide of piperine metabolite C17H21NO3 (3)*	0.125557	0.36565	0.74978
paraxanthine	glucuronide of piperine metabolite C17H21NO3 (4)*	-0.0659719	0.635524	0.890128
paraxanthine	glucuronide of piperine metabolite C17H21NO3 (5)*	-0.0477188	0.731861	0.926031
paraxanthine	glutamate	0.182695	0.186077	0.589848
paraxanthine	glutamine	-0.108977	0.432798	0.792986
paraxanthine	glutamine conjugate of C6H10O2 (1)*	-0.0353345	0.79976	0.947303
paraxanthine	glutamine conjugate of C6H10O2 (2)*	0.0405184	0.771127	0.938689
paraxanthine	glutamine conjugate of C7H12O2*	-0.0820659	0.555228	0.856021
paraxanthine	glutamine_degradant*	-0.0686488	0.621842	0.884405
paraxanthine	glutarylcarnitine (C5-DC)	-0.00312589	0.982102	0.995764
paraxanthine	glycerate	0.268534	0.0496032	0.337772
paraxanthine	glycerol	0.131389	0.343622	0.734015
paraxanthine	glycerol 3-phosphate	-0.286754	0.0355296	0.289055
paraxanthine	glycerophosphoethanolamine	0.218067	0.113172	0.485502
paraxanthine	glycerophosphorylcholine (GPC)	-0.0350295	0.801453	0.947691
paraxanthine	glycine	-0.0179531	0.897475	0.975076
paraxanthine	glycine conjugate of C10H14O2 (1)*	0.0805685	0.562492	0.859423
paraxanthine	glyco-beta-muricholate	0.109207	0.431821	0.792438
paraxanthine	glycochenodeoxycholate	0.281494	0.0392029	0.302954
paraxanthine	glycochenodeoxycholate 3-sulfate	0.300934	0.0270225	0.253823
paraxanthine	glycochenodeoxycholate glucuronide (1)	0.267543	0.0504831	0.340386
paraxanthine	glycocholate	0.149762	0.279751	0.684287
paraxanthine	glycocholenate sulfate*	0.0353345	0.79976	0.947303
paraxanthine	glycodeoxycholate	0.14231	0.304644	0.704565
paraxanthine	glycodeoxycholate 3-sulfate	0.135811	0.327483	0.722219
paraxanthine	glycohyocholate	0.305117	0.0248662	0.243587
paraxanthine	glycolithocholate	0.0363755	0.793988	0.945767
paraxanthine	glycolithocholate sulfate*	0.127425	0.358503	0.744636
paraxanthine	glycosyl ceramide (d18:1/20:0, d16:1/22:0)*	0.111416	0.422506	0.786694
paraxanthine	glycosyl ceramide (d18:1/23:1, d17:1/24:1)*	0.0992186	0.475345	0.816287
paraxanthine	glycosyl ceramide (d18:2/24:1, d18:1/24:2)*	0.252297	0.0656932	0.38422
paraxanthine	glycosyl-N-(2-hydroxynervonoyl)-sphingosine (d18:1/24:1(2OH))*	0.120945	0.383661	0.761751
paraxanthine	glycosyl-N-behenoyl-sphingadienine (d18:2/22:0)*	0.141224	0.308388	0.707562
paraxanthine	glycosyl-N-behenoyl-sphingosine (d18:1/22:0)*	0.0562226	0.686358	0.910091
paraxanthine	glycosyl-N-nervonoyl-sphingosine (d18:1/24:1)*	0.323575	0.0169983	0.200691
paraxanthine	glycosyl-N-palmitoyl-sphingosine (d18:1/16:0)	0.285687	0.0362509	0.291745
paraxanthine	glycosyl-N-stearoyl-sphingosine (d18:1/18:0)	0.148466	0.283981	0.687675
paraxanthine	glycoursodeoxycholate	0.302154	0.0263782	0.250804
paraxanthine	glycoursodeoxycholic acid sulfate (1)	0.31376	0.0208668	0.223351
paraxanthine	guaiacol sulfate	0.477034	0.000265282	0.0145361
paraxanthine	guanidinoacetate	0.00484086	0.972286	0.993512
paraxanthine	gulonate*	0.196646	0.154102	0.549278
paraxanthine	heme	0.244597	0.0746612	0.406553
paraxanthine	heptanoate (7:0)	0.206861	0.1334	0.51809
paraxanthine	heptenedioate (C7:1-DC)*	0.0183343	0.895311	0.974456
paraxanthine	hexadecadienoate (16:2n6)	0.0158186	0.909611	0.978204
paraxanthine	hexadecanedioate (C16)	0.0429579	0.757755	0.934394
paraxanthine	hexadecasphingosine (d16:1)*	0.307109	0.0238917	0.238926
paraxanthine	hexadecenedioate (C16:1-DC)*	0.0135315	0.922636	0.981675
paraxanthine	hexanoylcarnitine (C6)	-0.126815	0.360827	0.746317
paraxanthine	hexanoylglutamine	0.0573661	0.680318	0.907836
paraxanthine	hippurate	0.451953	0.000602021	0.0258599
paraxanthine	histidine	-0.0578998	0.677507	0.90681
paraxanthine	histidine betaine (hercynine)*	0.318263	0.0190083	0.212605
paraxanthine	homoarginine	-0.0308367	0.824818	0.954694
paraxanthine	homocitrulline	0.188641	0.171911	0.572639
paraxanthine	homostachydrine*	0.0652182	0.639399	0.891697
paraxanthine	homovanillate (HVA)	0.210698	0.126189	0.507191
paraxanthine	hydantoin-5-propionate	0.023137	0.868105	0.966977
paraxanthine	hydroquinone sulfate	0.1753	0.204837	0.611879
paraxanthine	hydroxy-CMPF*	0.0398323	0.7749	0.939823
paraxanthine	hydroxy-N6,N6,N6-trimethyllysine*	-0.0722318	0.603725	0.877248
paraxanthine	hydroxyasparagine	0.0013341	0.992361	0.998203
paraxanthine	hydroxypalmitoyl sphingomyelin (d18:1/16:0(OH))	-0.0571374	0.681525	0.908353
paraxanthine	hyocholate	-0.101811	0.463831	0.81029
paraxanthine	hypotaurine	0.203354	0.140257	0.528853
paraxanthine	hypoxanthine	-0.143206	0.301578	0.702063
paraxanthine	imidazole lactate	0.0851153	0.540575	0.84931
paraxanthine	imidazole propionate	0.119443	0.389638	0.765809
paraxanthine	iminodiacetate (IDA)	0.159596	0.249013	0.65686
paraxanthine	indole-3-carboxylate	0.0454909	0.743943	0.929989
paraxanthine	indoleacetate	0.0104059	0.940469	0.986018
paraxanthine	indoleacetoylcarnitine*	-0.148313	0.284481	0.688081
paraxanthine	indoleacetylglutamine	0.0204727	0.883181	0.97101
paraxanthine	indolelactate	0.0835906	0.547878	0.852544
paraxanthine	indolepropionate	0.117362	0.398011	0.771109
paraxanthine	indolin-2-one	0.467442	0.000365642	0.0182575
paraxanthine	inosine	-0.122784	0.376417	0.756869
paraxanthine	isobutyrylcarnitine (C4)	0.152811	0.269963	0.675932
paraxanthine	isobutyrylglycine (C4)	0.141681	0.306808	0.706425
paraxanthine	isocaproate (i6:0)	-0.119098	0.391022	0.766822
paraxanthine	isocitric lactone	0.112492	0.418011	0.783817
paraxanthine	isoleucine	-0.0806937	0.561882	0.859037
paraxanthine	isoleucylglycine	-0.00160122	0.990832	0.997887
paraxanthine	isoursodeoxycholate	0.236211	0.0855047	0.431417
paraxanthine	isovalerate (C5)	0.105698	0.446847	0.800938
paraxanthine	isovalerylcarnitine (C5)	0.00529827	0.969669	0.992896
paraxanthine	isovalerylglycine	-0.0105584	0.939598	0.985846
paraxanthine	kynurenate	-0.012693	0.927417	0.982891
paraxanthine	kynurenine	0.210215	0.12708	0.508608
paraxanthine	lactate	-0.0408233	0.769452	0.93814
paraxanthine	lactosyl-N-behenoyl-sphingosine (d18:1/22:0)*	-0.118277	0.394317	0.768812
paraxanthine	lactosyl-N-nervonoyl-sphingosine (d18:1/24:1)*	0.112636	0.417412	0.783375
paraxanthine	lactosyl-N-palmitoyl-sphingosine (d18:1/16:0)	-0.0158948	0.909177	0.978124
paraxanthine	laurate (12:0)	-0.0204688	0.883203	0.97101
paraxanthine	laurylcarnitine (C12)	-0.0168858	0.90354	0.976584
paraxanthine	leucine	-0.168058	0.224468	0.632473
paraxanthine	leucylalanine	0.0488753	0.725615	0.924037
paraxanthine	leucylglycine	0.0557493	0.688864	0.910999
paraxanthine	levulinate (4-oxovalerate)	0.0186599	0.893462	0.973972
paraxanthine	lignoceroyl sphingomyelin (d18:1/24:0)	0.105241	0.448827	0.802128
paraxanthine	lignoceroylcarnitine (C24)*	0.0677339	0.626504	0.886184
paraxanthine	linoleate (18:2n6)	-0.0192491	0.890118	0.972976
paraxanthine	linolenate (18:3n3 or 3n6)	0.134134	0.333547	0.726913
paraxanthine	linoleoyl ethanolamide	0.0614065	0.659139	0.899661
paraxanthine	linoleoyl-arachidonoyl-glycerol (18:2/20:4) [1]*	0.142138	0.305233	0.705066
paraxanthine	linoleoyl-arachidonoyl-glycerol (18:2/20:4) [2]*	0.265256	0.0525623	0.346929
paraxanthine	linoleoyl-docosahexaenoyl-glycerol (18:2/22:6) [2]*	0.32571	0.0162432	0.195817
paraxanthine	linoleoyl-linolenoyl-glycerol (18:2/18:3) [2]*	0.185668	0.178893	0.581426
paraxanthine	linoleoyl-linoleoyl-glycerol (18:2/18:2) [1]*	-0.0343434	0.805265	0.948659
paraxanthine	linoleoyl-linoleoyl-glycerol (18:2/18:2) [2]*	0.137945	0.319865	0.7165
paraxanthine	linoleoylcarnitine (C18:2)*	-0.185211	0.179985	0.582649
paraxanthine	linoleoylcholine*	-0.10166	0.464496	0.810592
paraxanthine	lithocholate sulfate (1)	-0.0384989	0.782248	0.9422
paraxanthine	lysine	-0.142824	0.30288	0.703117
paraxanthine	malate	-0.0463122	0.739482	0.928637
paraxanthine	maleate	0.197408	0.15248	0.546813
paraxanthine	maltose	0.161502	0.243332	0.651317
paraxanthine	maltotetraose	0.300215	0.0274081	0.25571
paraxanthine	maltotriose	0.22143	0.107585	0.475699
paraxanthine	mannitol/sorbitol	0.0585096	0.674298	0.905689
paraxanthine	mannonate*	0.288508	0.0343704	0.284508
paraxanthine	mannose	0.200915	0.14518	0.536163
paraxanthine	margarate (17:0)	0.000190585	0.998909	0.999629
paraxanthine	margaroylcarnitine (C17)*	0.0881647	0.526112	0.842168
paraxanthine	metabolonic lactone sulfate	-0.0310654	0.823539	0.954386
paraxanthine	methionine	-0.155556	0.261352	0.668517
paraxanthine	methionine sulfone	-0.0368592	0.79131	0.944905
paraxanthine	methionine sulfoxide	0.174309	0.207449	0.614658
paraxanthine	methyl glucopyranoside (alpha + beta)	0.122394	0.377948	0.757862
paraxanthine	methyl indole-3-acetate	0.0309405	0.824237	0.954582
paraxanthine	methyl-4-hydroxybenzoate sulfate	0.264125	0.0536162	0.350334
paraxanthine	myo-inositol	0.146712	0.28977	0.692393
paraxanthine	myristate (14:0)	0.0304555	0.82695	0.955266
paraxanthine	myristoleate (14:1n5)	-0.0412807	0.766941	0.937265
paraxanthine	myristoleoylcarnitine (C14:1)*	-0.00636554	0.963563	0.991441
paraxanthine	myristoyl dihydrosphingomyelin (d18:0/14:0)*	0.145188	0.294866	0.696641
paraxanthine	myristoyl-linoleoyl-glycerol (14:0/18:2) [1]*	0.0609514	0.661512	0.900556
paraxanthine	myristoyl-linoleoyl-glycerol (14:0/18:2) [2]*	0.118009	0.395398	0.769513
paraxanthine	myristoylcarnitine (C14)	0.13421	0.33327	0.726681
paraxanthine	N,N,N-trimethyl-5-aminovalerate	0.0520297	0.708668	0.918043
paraxanthine	N,N,N-trimethyl-alanylproline betaine (TMAP)	0.06842	0.623006	0.884933
paraxanthine	N,N-dimethyl-5-aminovalerate	0.0425283	0.760105	0.935166
paraxanthine	N,N-dimethyl-pro-pro	0.150982	0.275808	0.681038
paraxanthine	N,N-dimethylalanine	-0.108864	0.433275	0.793351
paraxanthine	N-(2-furoyl)glycine	0.236205	0.0855132	0.431448
paraxanthine	N-acetyl-1-methylhistidine*	-0.0024473	0.985987	0.996714
paraxanthine	N-acetyl-2-aminoadipate	0.0696398	0.616808	0.882463
paraxanthine	N-acetyl-2-aminooctanoate*	0.138784	0.316904	0.714134
paraxanthine	N-acetyl-aspartyl-glutamate (NAAG)	0.0134553	0.923071	0.981781
paraxanthine	N-acetyl-beta-alanine	0.270135	0.0482081	0.33347
paraxanthine	N-acetyl-isoputreanine	0.109281	0.431504	0.792234
paraxanthine	N-acetylalanine	0.0851153	0.540575	0.84931
paraxanthine	N-acetylarginine	0.233086	0.089849	0.440631
paraxanthine	N-acetylasparagine	0.203278	0.140409	0.52909
paraxanthine	N-acetylaspartate (NAA)	-0.06842	0.623006	0.884933
paraxanthine	N-acetylcarnosine	-0.0264151	0.849621	0.961876
paraxanthine	N-acetylcitrulline	0.341128	0.0115918	0.163281
paraxanthine	N-acetylglucosamine/N-acetylgalactosamine	0.152125	0.272145	0.677812
paraxanthine	N-acetylglucosaminylasparagine	0.0540118	0.69809	0.914282
paraxanthine	N-acetylglutamate	0.0398323	0.7749	0.939823
paraxanthine	N-acetylglutamine	0.165466	0.2318	0.639725
paraxanthine	N-acetylglycine	-0.120793	0.384265	0.762119
paraxanthine	N-acetylhistidine	0.204498	0.137992	0.525321
paraxanthine	N-acetylisoleucine	0.302459	0.0262191	0.250109
paraxanthine	N-acetylkynurenine (2)	0.263145	0.0545431	0.353337
paraxanthine	N-acetylleucine	0.479398	0.000244762	0.0137172
paraxanthine	N-acetylmethionine	0.341795	0.0114196	0.161937
paraxanthine	N-acetylneuraminate	0.418258	0.00164794	0.0505964
paraxanthine	N-acetylphenylalanine	0.3158	0.0200069	0.21845
paraxanthine	N-acetylproline	0.445474	0.00073659	0.0296829
paraxanthine	N-acetylputrescine	0.212579	0.122764	0.501588
paraxanthine	N-acetylserine	0.060263	0.665107	0.90207
paraxanthine	N-acetyltaurine	0.29697	0.0292081	0.263481
paraxanthine	N-acetyltheanine	0.491966	0.000157935	0.00999453
paraxanthine	N-acetylthreonine	0.154869	0.263487	0.670327
paraxanthine	N-acetyltryptophan	0.146179	0.291547	0.693975
paraxanthine	N-acetyltyrosine	0.439985	0.000871169	0.033231
paraxanthine	N-acetylvaline	0.217	0.114991	0.488489
paraxanthine	N-behenoyl-sphingadienine (d18:2/22:0)*	0.0174195	0.900507	0.975763
paraxanthine	N-carbamoylalanine	0.244919	0.0742675	0.405745
paraxanthine	N-carbamoylvaline	0.00278893	0.984032	0.996242
paraxanthine	N-delta-acetylornithine	0.0232133	0.867675	0.966861
paraxanthine	N-formylanthranilic acid	0.127526	0.358121	0.744387
paraxanthine	N-formylmethionine	0.110882	0.424745	0.788042
paraxanthine	N-formylphenylalanine	0.148923	0.282483	0.686596
paraxanthine	N-methylhydroxyproline	-0.0152861	0.912641	0.978998
paraxanthine	N-methylpipecolate	0.0740614	0.594563	0.873519
paraxanthine	N-methylproline	0.0874786	0.529349	0.843881
paraxanthine	N-methyltaurine	0.209002	0.129339	0.512243
paraxanthine	N-oleoylserine	-0.0883171	0.525394	0.841887
paraxanthine	N-oleoyltaurine	-0.133679	0.335204	0.728341
paraxanthine	N-oxalyl glycine (NOG)	0.141874	0.306142	0.705936
paraxanthine	N-palmitoyl-heptadecasphingosine (d17:1/16:0)*	0.170574	0.217506	0.625287
paraxanthine	N-palmitoyl-sphingadienine (d18:2/16:0)*	0.149152	0.281736	0.685935
paraxanthine	N-palmitoyl-sphinganine (d18:0/16:0)	0.363446	0.00690617	0.121762
paraxanthine	N-palmitoyl-sphingosine (d18:1/16:0)	0.278369	0.0415301	0.311213
paraxanthine	N-palmitoylglycine	-0.171488	0.215012	0.622935
paraxanthine	N-palmitoylserine	0.181591	0.188796	0.593391
paraxanthine	N-stearoyl-sphingadienine (d18:2/18:0)*	0.14778	0.286237	0.689518
paraxanthine	N-stearoyl-sphinganine (d18:0/18:0)*	0.169583	0.22023	0.628082
paraxanthine	N-stearoyl-sphingosine (d18:1/18:0)*	0.198323	0.15055	0.544009
paraxanthine	N-stearoylserine*	-0.08664	0.533319	0.845813
paraxanthine	N-stearoyltaurine	-0.031144	0.8231	0.954231
paraxanthine	N1-Methyl-2-pyridone-5-carboxamide	0.149457	0.280742	0.685066
paraxanthine	N1-Methyl-4-pyridone-3-carboxamide	0.143968	0.298985	0.699941
paraxanthine	1-methyladenosine	0.281265	0.0393694	0.303411
paraxanthine	N1-methylinosine	0.0328188	0.813752	0.951263
paraxanthine	N2,N2-dimethylguanosine	0.0773394	0.578305	0.866238
paraxanthine	N2,N5-diacetylornithine	0.186735	0.176363	0.578236
paraxanthine	N2-acetyl,N6-methyllysine	0.0206963	0.881914	0.970624
paraxanthine	N2-methylguanosine	0.0369858	0.790609	0.944805
paraxanthine	N4-acetylcytidine	-0.0179531	0.897475	0.975076
paraxanthine	N6,N6,N6-trimethyllysine	0.174614	0.206643	0.613921
paraxanthine	N6,N6-dimethyllysine	-0.129102	0.35216	0.740158
paraxanthine	N6-acetyllysine	0.0724605	0.602576	0.876726
paraxanthine	N6-carbamoylthreonyladenosine	-0.0235182	0.865952	0.966419
paraxanthine	N6-methyladenosine	0.137183	0.322573	0.718492
paraxanthine	N6-methyllysine	-0.155937	0.260171	0.667508
paraxanthine	N6-succinyladenosine	0.195663	0.156212	0.552025
paraxanthine	nervonoylcarnitine (C24:1)*	0.133044	0.337525	0.730018
paraxanthine	nicotinamide	0.269678	0.0486034	0.334699
paraxanthine	nonadecanoate (19:0)	0.107604	0.438648	0.796237
paraxanthine	nonanoylcarnitine (C9)	-0.115451	0.405793	0.77625
paraxanthine	O-acetylhomoserine	-0.0525634	0.705814	0.916953
paraxanthine	o-cresol sulfate	0.212736	0.122481	0.501044
paraxanthine	O-sulfo-L-tyrosine	0.127273	0.359084	0.745176
paraxanthine	octadecadienedioate (C18:2-DC)*	0.0585096	0.674298	0.905689
paraxanthine	octadecanedioate (C18)	-0.0404422	0.771546	0.938796
paraxanthine	octadecanedioylcarnitine (C18-DC)*	0.0182581	0.895744	0.974582
paraxanthine	octadecenedioate (C18:1-DC)	0.117591	0.397085	0.770503
paraxanthine	octadecenedioylcarnitine (C18:1-DC)*	0.0733753	0.597992	0.874845
paraxanthine	octanoylcarnitine (C8)	-0.117667	0.396777	0.770311
paraxanthine	oleate/vaccenate (18:1)	0.0405184	0.771127	0.938689
paraxanthine	oleoyl ethanolamide	0.0614065	0.659139	0.899661
paraxanthine	oleoyl-arachidonoyl-glycerol (18:1/20:4) [1]*	0.223099	0.104892	0.470731
paraxanthine	oleoyl-arachidonoyl-glycerol (18:1/20:4) [2]*	0.260377	0.0572304	0.361105
paraxanthine	oleoyl-linolenoyl-glycerol (18:1/18:3) [2]*	-0.114	0.411757	0.780171
paraxanthine	oleoyl-linoleoyl-glycerol (18:1/18:2) [1]	0.102954	0.4588	0.807638
paraxanthine	oleoyl-linoleoyl-glycerol (18:1/18:2) [2]	0.148542	0.283731	0.687493
paraxanthine	oleoyl-oleoyl-glycerol (18:1/18:1) [1]*	0.200305	0.14643	0.537904
paraxanthine	oleoyl-oleoyl-glycerol (18:1/18:1) [2]*	0.200534	0.14596	0.537206
paraxanthine	oleoylcarnitine (C18:1)	-0.053097	0.702965	0.915997
paraxanthine	oleoylcholine	-0.0508139	0.715184	0.920243
paraxanthine	ornithine	-0.113779	0.412669	0.780677
paraxanthine	orotate	0.000571755	0.996726	0.999149
paraxanthine	orotidine	0.179112	0.195007	0.600827
paraxanthine	oxalate (ethanedioate)	0.0869449	0.531874	0.845096
paraxanthine	oxindolylalanine	0.0869449	0.531874	0.845096
paraxanthine	p-cresol glucuronide*	0.284728	0.0369091	0.294299
paraxanthine	p-cresol sulfate	0.163026	0.238851	0.646927
paraxanthine	palmitate (16:0)	-0.0196303	0.887956	0.97232
paraxanthine	palmitoleate (16:1n7)	-0.0238231	0.86423	0.9659
paraxanthine	palmitoleoyl-arachidonoyl-glycerol (16:1/20:4) [2]*	0.0312941	0.822261	0.953932
paraxanthine	palmitoleoyl-linoleoyl-glycerol (16:1/18:2) [1]*	0.0662093	0.634306	0.889492
paraxanthine	palmitoleoylcarnitine (C16:1)*	0.0386888	0.781201	0.941817
paraxanthine	palmitoyl dihydrosphingomyelin (d18:0/16:0)*	0.155479	0.261589	0.668668
paraxanthine	palmitoyl ethanolamide	-0.033886	0.807809	0.949497
paraxanthine	palmitoyl sphingomyelin (d18:1/16:0)	0.172632	0.211923	0.619688
paraxanthine	palmitoyl-arachidonoyl-glycerol (16:0/20:4) [1]*	0.013031	0.925489	0.982397
paraxanthine	palmitoyl-arachidonoyl-glycerol (16:0/20:4) [2]*	0.167769	0.225277	0.633406
paraxanthine	palmitoyl-linolenoyl-glycerol (16:0/18:3) [2]*	0.017499	0.900055	0.975678
paraxanthine	palmitoyl-linoleoyl-glycerol (16:0/18:2) [1]*	0.0108634	0.937857	0.985484
paraxanthine	palmitoyl-linoleoyl-glycerol (16:0/18:2) [2]*	0.114542	0.409525	0.778669
paraxanthine	palmitoyl-oleoyl-glycerol (16:0/18:1) [1]*	0.0803126	0.563738	0.859961
paraxanthine	palmitoyl-oleoyl-glycerol (16:0/18:1) [2]*	0.10364	0.455796	0.806027
paraxanthine	palmitoyl-sphingosine-phosphoethanolamine (d18:1/16:0)	0.186735	0.176363	0.578236
paraxanthine	palmitoylcarnitine (C16)	-0.108214	0.436043	0.794775
paraxanthine	palmitoylcholine	-0.0653351	0.638798	0.891582
paraxanthine	pantoate	0.0558425	0.68837	0.910839
paraxanthine	pantothenate (Vitamin B5)	0.127806	0.357056	0.743656
pentadecanoate (15:0)	Liver fat (%)	0.0420066	0.762961	0.936076
pentadecanoate (15:0)	Sodium (mmol/L)	-0.16707	0.227244	0.635335
pentadecanoate (15:0)	Potassium (mmol/L)	-0.0931527	0.502876	0.830622
pentadecanoate (15:0)	Creatinine (mg/dL)	-0.109327	0.431309	0.792232
pentadecanoate (15:0)	Urea (BUN) (mg/dL)	0.262211	0.0554378	0.355819
pentadecanoate (15:0)	Uric acid (mg/dL)	-0.0151804	0.913243	0.979197
pentadecanoate (15:0)	ALT (IU/L)	0.0670875	0.629807	0.88768
pentadecanoate (15:0)	AST (IU/L)	0.102599	0.460358	0.808568
pentadecanoate (15:0)	GGT (U/L)	-0.0398498	0.774804	0.939823
pentadecanoate (15:0)	Alkaline phosphatase (IU/L)	-0.213212	0.121626	0.499571
pentadecanoate (15:0)	Total Bilirubin (mg/dL)	0.113988	0.411806	0.780239
pentadecanoate (15:0)	Albumin (g/dL)	-0.0929451	0.503833	0.831082
pentadecanoate (15:0)	Creatine Kinase (U/L)	0.112628	0.417446	0.783419
pentadecanoate (15:0)	Total cholesterol (mg/dL)	0.283089	0.0380573	0.298698
pentadecanoate (15:0)	High Density Lipoprotein (mg/dL)	0.210131	0.127236	0.50893
pentadecanoate (15:0)	Low Density Lipoprotein (mg/dL)	0.271885	0.0467202	0.328692
pentadecanoate (15:0)	Triglycerides (mg/dL)	0.0127726	0.926963	0.982769
pentadecanoate (15:0)	Glucose (mg/dL)	-0.0064862	0.962873	0.991378
pentadecanoate (15:0)	Insulin (mg/dL)	-0.155233	0.262354	0.669425
pentadecanoate (15:0)	Weight (kg)	-0.242976	0.0766669	0.411156
pentadecanoate (15:0)	Body mass index (kg/m2)	0.0230652	0.868511	0.967069
pentadecanoate (15:0)	Heart rate (bpm)	0.029702	0.831168	0.956499
pentadecanoate (15:0)	Systolic blood pressure (mmHg)	0.0465417	0.738237	0.928128
pentadecanoate (15:0)	Diastolic blood pressure (mmHg)	0.0939148	0.499373	0.828702
pentadecanoate (15:0)	Waist circumference (cm)	-0.0742848	0.593449	0.872978
pentadecanoate (15:0)	Hip circumference (cm)	-0.13423	0.333199	0.726681
pentadecanoate (15:0)	Trunk fat mass (kg/m2)	-0.105661	0.447011	0.801104
pentadecanoate (15:0)	Trunk fat free mass (kg/m2)	-0.253126	0.064781	0.381884
pentadecanoate (15:0)	Trunk total body water (%)	-0.284037	0.0373899	0.296234
pentadecanoate (15:0)	Left arm fat mass (kg/m2)	-0.0180704	0.896809	0.97491
pentadecanoate (15:0)	Left arm fat free mass (kg/m2)	-0.22948	0.095072	0.451344
pentadecanoate (15:0)	Left arm total body water (%)	-0.284037	0.0373899	0.296234
pentadecanoate (15:0)	Right arm fat mass (kg/m2)	-0.0281907	0.839642	0.958986
pentadecanoate (15:0)	Right arm fat free mass (kg/m2)	-0.252933	0.0649922	0.382423
pentadecanoate (15:0)	Right arm total body water (%)	-0.284037	0.0373899	0.296234
pentadecanoate (15:0)	Left leg fat mass (kg/m2)	-0.0567049	0.683808	0.909161
pentadecanoate (15:0)	Left leg fat free mass (kg/m2)	-0.268144	0.049948	0.33871
pentadecanoate (15:0)	Left leg total body water (%)	-0.284037	0.0373899	0.296234
pentadecanoate (15:0)	Right leg fat mass (kg/m2)	-0.0177319	0.898732	0.975339
pentadecanoate (15:0)	Right leg fat free mass (kg/m2)	-0.285338	0.0364892	0.292729
pentadecanoate (15:0)	Right leg total body water (%)	-0.284037	0.0373899	0.296234
pentadecanoate (15:0)	(14 or 15)-methylpalmitate (a17:0 or i17:0)	0.797599	5.23767e-13	5.06296e-10
pentadecanoate (15:0)	(16 or 17)-methylstearate (a19:0 or i19:0)	0.619059	6.04135e-07	0.000117806
pentadecanoate (15:0)	(2 or 3)-decenoate (10:1n7 or n8)	0.342481	0.0112447	0.160582
pentadecanoate (15:0)	(N(1) + N(8))-acetylspermidine	-0.0609491	0.661524	0.900556
pentadecanoate (15:0)	(S)-3-hydroxybutyrylcarnitine	0.173013	0.210901	0.618648
pentadecanoate (15:0)	1,2,3-benzenetriol sulfate (2)	-0.20174	0.1435	0.53378
pentadecanoate (15:0)	1,2-dilinoleoyl-GPC (18:2/18:2)	-0.233619	0.0890953	0.438909
pentadecanoate (15:0)	1,2-dilinoleoyl-GPE (18:2/18:2)*	-0.295996	0.029767	0.26612
pentadecanoate (15:0)	1,2-dipalmitoyl-GPC (16:0/16:0)	0.109281	0.431504	0.792234
pentadecanoate (15:0)	1,3,7-trimethylurate	0.0148303	0.915236	0.979646
pentadecanoate (15:0)	1,3-dimethylurate	0.11969	0.388654	0.765146
pentadecanoate (15:0)	1,5-anhydroglucitol (1,5-AG)	-0.0725367	0.602194	0.876589
pentadecanoate (15:0)	1,7-dimethylurate	0.0704021	0.612947	0.880911
pentadecanoate (15:0)	1-(1-enyl-oleoyl)-GPE (P-18:1)*	0.275243	0.0439696	0.319747
pentadecanoate (15:0)	1-(1-enyl-palmitoyl)-2-arachidonoyl-GPC (P-16:0/20:4)*	0.211588	0.12456	0.504327
pentadecanoate (15:0)	1-(1-enyl-palmitoyl)-2-arachidonoyl-GPE (P-16:0/20:4)*	0.120717	0.384567	0.762299
pentadecanoate (15:0)	1-(1-enyl-palmitoyl)-2-linoleoyl-GPC (P-16:0/18:2)*	0.00529827	0.969669	0.992896
pentadecanoate (15:0)	1-(1-enyl-palmitoyl)-2-linoleoyl-GPE (P-16:0/18:2)*	0.0506575	0.716023	0.92059
pentadecanoate (15:0)	1-(1-enyl-palmitoyl)-2-oleoyl-GPC (P-16:0/18:1)*	0.299867	0.027597	0.256526
pentadecanoate (15:0)	1-(1-enyl-palmitoyl)-2-oleoyl-GPE (P-16:0/18:1)*	0.233619	0.0890953	0.438909
pentadecanoate (15:0)	1-(1-enyl-palmitoyl)-2-palmitoleoyl-GPC (P-16:0/16:1)*	0.198247	0.15071	0.544253
pentadecanoate (15:0)	1-(1-enyl-palmitoyl)-2-palmitoyl-GPC (P-16:0/16:0)*	0.191995	0.164275	0.563082
pentadecanoate (15:0)	1-(1-enyl-palmitoyl)-GPC (P-16:0)*	0.388527	0.00369281	0.0841893
pentadecanoate (15:0)	1-(1-enyl-palmitoyl)-GPE (P-16:0)*	0.198856	0.149432	0.542581
pentadecanoate (15:0)	1-(1-enyl-stearoyl)-2-arachidonoyl-GPE (P-18:0/20:4)*	0.22226	0.106239	0.473162
pentadecanoate (15:0)	1-(1-enyl-stearoyl)-2-linoleoyl-GPE (P-18:0/18:2)*	0.136345	0.325568	0.720706
pentadecanoate (15:0)	1-(1-enyl-stearoyl)-2-oleoyl-GPE (P-18:0/18:1)	0.308862	0.0230605	0.234663
pentadecanoate (15:0)	1-(1-enyl-stearoyl)-GPE (P-18:0)*	0.283781	0.0375691	0.296932
pentadecanoate (15:0)	1-arachidonoyl-GPC* (20:4)*	0.276387	0.0430638	0.316433
pentadecanoate (15:0)	1-arachidonoyl-GPE (20:4n6)*	0.166762	0.228114	0.636242
pentadecanoate (15:0)	1-arachidonoyl-GPI* (20:4)*	0.418029	0.00165867	0.0508306
pentadecanoate (15:0)	1-arachidonylglycerol (20:4)	0.217919	0.113423	0.485853
pentadecanoate (15:0)	1-carboxyethylisoleucine	-0.225929	0.100444	0.46198
pentadecanoate (15:0)	1-carboxyethylleucine	0.0375453	0.787515	0.943787
pentadecanoate (15:0)	1-carboxyethylphenylalanine	-0.231103	0.092692	0.446457
pentadecanoate (15:0)	1-carboxyethyltyrosine	-0.243725	0.0757353	0.409013
pentadecanoate (15:0)	1-carboxyethylvaline	-0.0855727	0.538393	0.848296
pentadecanoate (15:0)	1-dihomo-linolenylglycerol (20:3)	0.4332	0.00106788	0.0379607
pentadecanoate (15:0)	1-docosahexaenoylglycerol (22:6)	0.493994	0.000146919	0.00949617
pentadecanoate (15:0)	1-lignoceroyl-GPC (24:0)	0.192266	0.16367	0.562578
pentadecanoate (15:0)	1-linolenoyl-GPC (18:3)*	0.0528683	0.704186	0.916482
pentadecanoate (15:0)	1-linoleoyl-2-arachidonoyl-GPC (18:2/20:4n6)*	0.176672	0.201259	0.607828
pentadecanoate (15:0)	1-linoleoyl-2-arachidonoyl-GPE (18:2/20:4)*	-0.126063	0.363708	0.748274
pentadecanoate (15:0)	1-linoleoyl-2-linolenoyl-GPC (18:2/18:3)*	0.0496665	0.721352	0.922506
pentadecanoate (15:0)	1-linoleoyl-GPC (18:2)	0.0087288	0.95005	0.988292
pentadecanoate (15:0)	1-linoleoyl-GPE (18:2)*	-0.181628	0.188706	0.593203
pentadecanoate (15:0)	1-linoleoyl-GPG (18:2)*	-0.195883	0.155737	0.551506
pentadecanoate (15:0)	1-linoleoyl-GPI* (18:2)*	0.045931	0.741552	0.929218
pentadecanoate (15:0)	1-linoleoylglycerol (18:2)	0.157538	0.255248	0.662723
pentadecanoate (15:0)	1-methyl-4-imidazoleacetate	0.161044	0.244687	0.652611
pentadecanoate (15:0)	1-methyl-5-imidazoleacetate	-0.0379264	0.785408	0.94313
pentadecanoate (15:0)	1-methyl-5-imidazolelactate	0.00232514	0.986687	0.996854
pentadecanoate (15:0)	1-methylhistidine	-0.00339241	0.980577	0.995388
pentadecanoate (15:0)	1-methylnicotinamide	0.212884	0.122216	0.500529
pentadecanoate (15:0)	1-methylurate	0.00385055	0.977954	0.994728
pentadecanoate (15:0)	1-methylxanthine	-0.037469	0.787936	0.943899
pentadecanoate (15:0)	1-myristoyl-2-arachidonoyl-GPC (14:0/20:4)*	0.189099	0.170855	0.571445
pentadecanoate (15:0)	1-myristoyl-2-palmitoyl-GPC (14:0/16:0)	0.1923	0.163593	0.562365
pentadecanoate (15:0)	1-myristoylglycerol (14:0)	0.314768	0.0204379	0.220948
pentadecanoate (15:0)	1-oleoyl-2-arachidonoyl-GPE (18:1/20:4)*	0.078178	0.574179	0.864512
pentadecanoate (15:0)	1-oleoyl-2-docosahexaenoyl-GPC (18:1/22:6)*	0.583991	3.55879e-06	0.000516334
pentadecanoate (15:0)	1-oleoyl-2-linoleoyl-GPE (18:1/18:2)*	-0.15365	0.267312	0.673521
pentadecanoate (15:0)	1-oleoyl-GPC (18:1)	0.388374	0.00370743	0.0843688
pentadecanoate (15:0)	1-oleoyl-GPE (18:1)	-0.0646083	0.642541	0.893024
pentadecanoate (15:0)	1-oleoyl-GPG (18:1)*	-0.322452	0.0174076	0.20334
pentadecanoate (15:0)	1-oleoyl-GPI (18:1)	0.105622	0.447177	0.801104
pentadecanoate (15:0)	1-oleoyl-GPS (18:1)	-0.129337	0.351279	0.739589
pentadecanoate (15:0)	1-oleoylglycerol (18:1)	0.308252	0.0233468	0.23622
pentadecanoate (15:0)	1-palmitoleoyl-2-linolenoyl-GPC (16:1/18:3)*	0.208949	0.129438	0.51244
pentadecanoate (15:0)	1-palmitoleoyl-GPC* (16:1)*	0.408043	0.00219244	0.060788
pentadecanoate (15:0)	1-palmitoleoylglycerol (16:1)*	0.288555	0.0343398	0.284502
pentadecanoate (15:0)	1-palmitoyl-2-arachidonoyl-GPC (16:0/20:4n6)	0.325329	0.0163759	0.196729
pentadecanoate (15:0)	1-palmitoyl-2-arachidonoyl-GPE (16:0/20:4)*	-0.0190966	0.890984	0.973194
pentadecanoate (15:0)	1-palmitoyl-2-arachidonoyl-GPI (16:0/20:4)*	0.0652945	0.639007	0.891582
pentadecanoate (15:0)	1-palmitoyl-2-dihomo-linolenoyl-GPC (16:0/20:3n3 or 6)*	0.124833	0.368443	0.751606
pentadecanoate (15:0)	1-palmitoyl-2-docosahexaenoyl-GPC (16:0/22:6)	0.440747	0.000851242	0.0326805
pentadecanoate (15:0)	1-palmitoyl-2-docosahexaenoyl-GPE (16:0/22:6)*	0.15769	0.254783	0.662279
pentadecanoate (15:0)	1-palmitoyl-2-linoleoyl-GPC (16:0/18:2)	0.0477606	0.731635	0.925891
pentadecanoate (15:0)	1-palmitoyl-2-linoleoyl-GPE (16:0/18:2)	-0.202439	0.142088	0.531548
pentadecanoate (15:0)	1-palmitoyl-2-linoleoyl-GPI (16:0/18:2)	-0.00141033	0.991925	0.9981
pentadecanoate (15:0)	1-palmitoyl-2-oleoyl-GPC (16:0/18:1)	0.304822	0.0250136	0.244345
pentadecanoate (15:0)	1-palmitoyl-2-oleoyl-GPE (16:0/18:1)	-0.0859539	0.536578	0.847296
pentadecanoate (15:0)	1-palmitoyl-2-oleoyl-GPI (16:0/18:1)*	0.171717	0.214392	0.62229
pentadecanoate (15:0)	1-palmitoyl-2-palmitoleoyl-GPC (16:0/16:1)*	0.215933	0.116832	0.49163
pentadecanoate (15:0)	1-palmitoyl-2-stearoyl-GPC (16:0/18:0)	0.15365	0.267312	0.673521
pentadecanoate (15:0)	1-palmitoyl-2-stearoyl-GPE (16:0/18:0)*	-0.00472959	0.972923	0.993699
pentadecanoate (15:0)	1-palmitoyl-GPC (16:0)	0.338517	0.0122874	0.168757
pentadecanoate (15:0)	1-palmitoyl-GPE (16:0)	0.258395	0.0592199	0.366637
pentadecanoate (15:0)	1-palmitoyl-GPG (16:0)*	-0.0833619	0.548977	0.853135
pentadecanoate (15:0)	1-palmitoyl-GPI* (16:0)	0.091214	0.511844	0.835279
pentadecanoate (15:0)	1-palmitoylglycerol (16:0)	0.211664	0.124421	0.5041
pentadecanoate (15:0)	1-ribosyl-imidazoleacetate*	0.0403659	0.771965	0.938909
pentadecanoate (15:0)	1-stearoyl-2-arachidonoyl-GPC (18:0/20:4)	0.284391	0.037143	0.295133
pentadecanoate (15:0)	1-stearoyl-2-arachidonoyl-GPE (18:0/20:4)	0.00979607	0.943952	0.986784
pentadecanoate (15:0)	1-stearoyl-2-arachidonoyl-GPI (18:0/20:4)	0.431065	0.00113754	0.039602
pentadecanoate (15:0)	1-stearoyl-2-arachidonoyl-GPS (18:0/20:4)	-0.168909	0.222094	0.630138
pentadecanoate (15:0)	1-stearoyl-2-docosahexaenoyl-GPC (18:0/22:6)	0.367105	0.00632209	0.115829
pentadecanoate (15:0)	1-stearoyl-2-docosahexaenoyl-GPE (18:0/22:6)*	0.103793	0.455129	0.805683
pentadecanoate (15:0)	1-stearoyl-2-linoleoyl-GPC (18:0/18:2)*	0.0963217	0.488392	0.823036
pentadecanoate (15:0)	1-stearoyl-2-linoleoyl-GPE (18:0/18:2)*	-0.114465	0.409839	0.77885
pentadecanoate (15:0)	1-stearoyl-2-linoleoyl-GPI (18:0/18:2)	0.155022	0.263012	0.670009
pentadecanoate (15:0)	1-stearoyl-2-oleoyl-GPC (18:0/18:1)	0.274557	0.0445206	0.321534
pentadecanoate (15:0)	1-stearoyl-2-oleoyl-GPE (18:0/18:1)	-0.145721	0.293076	0.695192
pentadecanoate (15:0)	1-stearoyl-2-oleoyl-GPI (18:0/18:1)*	0.230189	0.0940275	0.449265
pentadecanoate (15:0)	1-stearoyl-2-oleoyl-GPS (18:0/18:1)	0.00979607	0.943952	0.986784
pentadecanoate (15:0)	1-stearoyl-GPC (18:0)	0.324261	0.0167524	0.199227
pentadecanoate (15:0)	1-stearoyl-GPE (18:0)	0.241624	0.0783735	0.415054
pentadecanoate (15:0)	1-stearoyl-GPG (18:0)	0.186167	0.177707	0.580112
pentadecanoate (15:0)	1-stearoyl-GPI (18:0)	0.160206	0.247185	0.655068
pentadecanoate (15:0)	10-heptadecenoate (17:1n7)	0.844864	9.67193e-16	1.6011e-12
pentadecanoate (15:0)	10-nonadecenoate (19:1n9)	0.877721	3.03193e-18	7.49426e-15
pentadecanoate (15:0)	10-undecenoate (11:1n1)	0.510044	8.15725e-05	0.00611844
pentadecanoate (15:0)	11-ketoetiocholanolone glucuronide	0.203911	0.139152	0.527217
pentadecanoate (15:0)	11beta-hydroxyandrosterone glucuronide	0.0293882	0.832926	0.956952
pentadecanoate (15:0)	11beta-hydroxyetiocholanolone glucuronide*	0.199786	0.1475	0.539612
pentadecanoate (15:0)	12,13-DiHOME	-0.0389967	0.779503	0.941242
pentadecanoate (15:0)	12-HETE	0.223108	0.104877	0.470731
pentadecanoate (15:0)	13-HODE + 9-HODE	0.227139	0.0985879	0.458307
pentadecanoate (15:0)	16a-hydroxy DHEA 3-sulfate	-0.0279398	0.841051	0.959396
pentadecanoate (15:0)	17alpha-hydroxypregnanolone glucuronide	-0.155736	0.260793	0.668043
pentadecanoate (15:0)	17alpha-hydroxypregnenolone 3-sulfate	-0.0493262	0.723184	0.923293
pentadecanoate (15:0)	2'-deoxyuridine	0.177892	0.198115	0.604418
pentadecanoate (15:0)	2'-O-methyluridine	0.102192	0.462151	0.809487
pentadecanoate (15:0)	2,3-dihydroxy-2-methylbutyrate	-0.0723856	0.602952	0.876939
pentadecanoate (15:0)	2,3-dihydroxy-5-methylthio-4-pentenoate (DMTPA)*	0.0502763	0.718071	0.921308
pentadecanoate (15:0)	2,3-dihydroxyisovalerate	-0.134428	0.332479	0.726119
pentadecanoate (15:0)	2,4-di-tert-butylphenol	0.543587	2.15889e-05	0.00221084
pentadecanoate (15:0)	2,6-dihydroxybenzoic acid	0.113246	0.414879	0.781942
pentadecanoate (15:0)	2-acetamidophenol sulfate	0.107264	0.440106	0.797133
pentadecanoate (15:0)	2-aminoadipate	0.146789	0.289517	0.692225
pentadecanoate (15:0)	2-aminobutyrate	0.351858	0.00907716	0.142247
pentadecanoate (15:0)	2-aminoheptanoate	-0.0493615	0.722994	0.923152
pentadecanoate (15:0)	2-aminooctanoate	0.0974652	0.48322	0.820329
pentadecanoate (15:0)	2-aminophenol sulfate	0.087631	0.528629	0.84348
pentadecanoate (15:0)	2-arachidonoylglycerol (20:4)	0.0563434	0.685719	0.909962
pentadecanoate (15:0)	2-hydroxy-3-methylvalerate	-0.156318	0.258993	0.666277
pentadecanoate (15:0)	2-hydroxy-4-(methylthio)butanoic acid	-0.166305	0.22941	0.637447
pentadecanoate (15:0)	2-hydroxyarachidate*	0.173166	0.210492	0.618161
pentadecanoate (15:0)	2-hydroxybehenate	0.213646	0.120852	0.49831
pentadecanoate (15:0)	2-hydroxybutyrate/2-hydroxyisobutyrate	0.370612	0.00580332	0.110153
pentadecanoate (15:0)	2-hydroxydecanoate	-0.208462	0.130354	0.513514
pentadecanoate (15:0)	2-hydroxyglutarate	-0.0967029	0.486665	0.82206
pentadecanoate (15:0)	2-hydroxyhippurate (salicylurate)	-0.230417	0.0936922	0.448581
pentadecanoate (15:0)	2-hydroxylaurate	-0.283476	0.0377836	0.297654
pentadecanoate (15:0)	2-hydroxynervonate*	0.463846	0.000411384	0.0198018
pentadecanoate (15:0)	2-hydroxyoctanoate	-0.131313	0.343905	0.73422
pentadecanoate (15:0)	2-hydroxypalmitate	0.338136	0.0123919	0.169492
pentadecanoate (15:0)	2-hydroxyphenylacetate	0.055384	0.690799	0.911731
pentadecanoate (15:0)	2-hydroxyphytanate*	0.410787	0.00203234	0.0579115
pentadecanoate (15:0)	2-hydroxysebacate	-0.124773	0.368676	0.751814
pentadecanoate (15:0)	2-hydroxystearate	0.285763	0.036199	0.291578
pentadecanoate (15:0)	2-isopropylmalate	-0.0999123	0.472249	0.814884
pentadecanoate (15:0)	2-keto-3-deoxy-gluconate	-0.161502	0.243332	0.651317
pentadecanoate (15:0)	2-ketocaprylate	0.0991424	0.475686	0.816473
pentadecanoate (15:0)	2-linoleoylglycerol (18:2)	-0.0109017	0.937638	0.985484
pentadecanoate (15:0)	2-methoxyhydroquinone sulfate (1)	-0.259688	0.0579161	0.363134
pentadecanoate (15:0)	2-methoxyhydroquinone sulfate (2)	-0.227321	0.0983116	0.457917
pentadecanoate (15:0)	2-methoxyresorcinol sulfate	-0.177192	0.199914	0.606411
pentadecanoate (15:0)	2-methylbutyrylcarnitine (C5)	0.0471508	0.734936	0.92709
pentadecanoate (15:0)	2-methylserine	0.195501	0.156561	0.552572
pentadecanoate (15:0)	2-naphthol sulfate	-0.107376	0.439628	0.796805
pentadecanoate (15:0)	2-O-methylascorbic acid	-0.117057	0.399246	0.771967
pentadecanoate (15:0)	2-oleoylglycerol (18:1)	0.200401	0.146234	0.537642
pentadecanoate (15:0)	2-oxoarginine*	-0.163713	0.236853	0.644866
pentadecanoate (15:0)	2-palmitoleoyl-GPC* (16:1)*	0.325024	0.0164827	0.197368
pentadecanoate (15:0)	2-palmitoyl-GPC* (16:0)*	0.442196	0.000814508	0.0317704
pentadecanoate (15:0)	2-piperidinone	-0.302763	0.0260609	0.249417
pentadecanoate (15:0)	2-stearoyl-GPE (18:0)*	0.123766	0.372584	0.754252
pentadecanoate (15:0)	21-hydroxypregnenolone disulfate	0.000343053	0.998036	0.999426
pentadecanoate (15:0)	21-hydroxypregnenolone monosulfate (1)	0.061485	0.65873	0.89947
pentadecanoate (15:0)	2R,3R-dihydroxybutyrate	-0.0936535	0.500572	0.829283
pentadecanoate (15:0)	3,4-dihydroxybutyrate	-0.200534	0.14596	0.537206
pentadecanoate (15:0)	3,5-dichloro-2,6-dihydroxybenzoic acid	0.175071	0.205438	0.612564
pentadecanoate (15:0)	3,7-dimethylurate	-0.176132	0.202663	0.609572
pentadecanoate (15:0)	3-(3-amino-3-carboxypropyl)uridine*	0.0318277	0.819281	0.953105
pentadecanoate (15:0)	3-(3-hydroxyphenyl)propionate	0.0136986	0.921684	0.981451
pentadecanoate (15:0)	3-(3-hydroxyphenyl)propionate sulfate	0.110069	0.42817	0.790227
pentadecanoate (15:0)	3-(4-hydroxyphenyl)lactate (HPLA)	-0.155556	0.261352	0.668517
pentadecanoate (15:0)	3-acetylphenol sulfate	-0.19955	0.14799	0.54037
pentadecanoate (15:0)	3-amino-2-piperidone	-0.0408233	0.769452	0.93814
pentadecanoate (15:0)	3-aminoisobutyrate	0.205946	0.135164	0.521012
pentadecanoate (15:0)	3-bromo-5-chloro-2,6-dihydroxybenzoic acid*	0.414599	0.00182725	0.0540921
pentadecanoate (15:0)	3-carboxy-4-methyl-5-pentyl-2-furanpropionate (3-CMPFP)	0.38563	0.00397956	0.0880997
pentadecanoate (15:0)	3-carboxy-4-methyl-5-propyl-2-furanpropanoate (CMPF)	0.229198	0.0954913	0.452147
pentadecanoate (15:0)	3-decenoylcarnitine	0.0275753	0.843098	0.960052
pentadecanoate (15:0)	3-ethylcatechol sulfate (1)	-0.054335	0.69637	0.913695
pentadecanoate (15:0)	3-formylindole	0.0443301	0.750263	0.932009
pentadecanoate (15:0)	3-hydroxy-2-ethylpropionate	0.338822	0.0122043	0.168103
pentadecanoate (15:0)	3-hydroxy-2-methylpyridine sulfate	-0.221836	0.106925	0.474561
pentadecanoate (15:0)	3-hydroxy-3-methylglutarate	-0.0675052	0.627672	0.886663
pentadecanoate (15:0)	3-hydroxyadipate	-0.0666158	0.632222	0.888697
pentadecanoate (15:0)	3-hydroxybutyrate (BHBA)	0.299638	0.0277214	0.257078
pentadecanoate (15:0)	3-hydroxybutyroylglycine	0.072466	0.602548	0.876726
pentadecanoate (15:0)	3-hydroxydecanoate	0.270364	0.0480115	0.332875
pentadecanoate (15:0)	3-hydroxydecanoylcarnitine	0.103488	0.456462	0.806413
pentadecanoate (15:0)	3-hydroxydodecanedioate*	0.288206	0.0345679	0.285337
pentadecanoate (15:0)	3-hydroxyhexanoate	0.0376977	0.786672	0.943527
pentadecanoate (15:0)	3-hydroxyhexanoylcarnitine (1)	0.039833	0.774896	0.939823
pentadecanoate (15:0)	3-hydroxyhippurate	0.0655232	0.63783	0.891139
pentadecanoate (15:0)	3-hydroxyhippurate sulfate	0.171291	0.215548	0.623548
pentadecanoate (15:0)	3-hydroxyisobutyrate	0.261521	0.0561073	0.357825
pentadecanoate (15:0)	3-hydroxylaurate	0.408653	0.00215593	0.060126
pentadecanoate (15:0)	3-hydroxyoctanoate	0.179264	0.194621	0.600358
pentadecanoate (15:0)	3-hydroxyoctanoylcarnitine (1)	0.073299	0.598373	0.875034
pentadecanoate (15:0)	3-hydroxyoctanoylcarnitine (2)	0.0210787	0.879748	0.970057
pentadecanoate (15:0)	3-hydroxyoleoylcarnitine	0.442791	0.000799834	0.0313766
pentadecanoate (15:0)	3-hydroxypyridine sulfate	-0.109586	0.430212	0.791502
pentadecanoate (15:0)	3-hydroxystachydrine*	-0.170181	0.218582	0.626349
pentadecanoate (15:0)	3-indoleglyoxylic acid	0.108214	0.436043	0.794775
pentadecanoate (15:0)	3-indoxyl sulfate	0.0957881	0.490816	0.824282
pentadecanoate (15:0)	3-methoxycatechol sulfate (1)	-0.111264	0.423145	0.787037
pentadecanoate (15:0)	3-methoxycatechol sulfate (2)	0.0813693	0.558602	0.857647
pentadecanoate (15:0)	3-methoxytyramine sulfate	0.0229552	0.869133	0.967338
pentadecanoate (15:0)	3-methoxytyrosine	-0.156394	0.258758	0.666052
pentadecanoate (15:0)	3-methyl catechol sulfate (1)	-0.162112	0.241533	0.649633
pentadecanoate (15:0)	3-methyl-2-oxobutyrate	0.162112	0.241533	0.649633
pentadecanoate (15:0)	3-methyl-2-oxovalerate	-0.0713932	0.607944	0.878977
pentadecanoate (15:0)	3-methyladipate	0.284466	0.0370909	0.294943
pentadecanoate (15:0)	3-methylcytidine	-0.058587	0.673892	0.905541
pentadecanoate (15:0)	3-methylglutaconate	0.249628	0.0686978	0.391761
pentadecanoate (15:0)	3-methylglutarylcarnitine (2)	0.118582	0.393091	0.768054
pentadecanoate (15:0)	3-methylhistidine	0.0190204	0.891416	0.973323
pentadecanoate (15:0)	3-methylxanthine	-0.175071	0.205438	0.612564
pentadecanoate (15:0)	3-phenylpropionate (hydrocinnamate)	0.0994473	0.474323	0.815757
pentadecanoate (15:0)	3-phosphoglycerate	-0.201677	0.143628	0.533895
pentadecanoate (15:0)	3-sulfo-L-alanine	0.0372912	0.788919	0.944271
pentadecanoate (15:0)	3-ureidopropionate	-0.114542	0.409525	0.778669
pentadecanoate (15:0)	3b-hydroxy-5-cholenoic acid	0.0713122	0.608352	0.879099
pentadecanoate (15:0)	3beta,7alpha-dihydroxy-5-cholestenoate	-0.0707833	0.611021	0.880199
pentadecanoate (15:0)	3beta-hydroxy-5-cholestenoate	0.126129	0.363453	0.748065
pentadecanoate (15:0)	4-acetamidobutanoate	0.115152	0.407019	0.776969
pentadecanoate (15:0)	4-acetylcatechol sulfate (1)	-0.159626	0.248921	0.65686
pentadecanoate (15:0)	4-acetylphenyl sulfate	-0.132114	0.340945	0.732354
pentadecanoate (15:0)	4-allylcatechol sulfate	-0.159367	0.2497	0.65745
pentadecanoate (15:0)	4-allylphenol sulfate	0.0328188	0.813752	0.951263
pentadecanoate (15:0)	4-chlorobenzoic acid	0.140995	0.30918	0.708245
pentadecanoate (15:0)	4-cholesten-3-one	0.338365	0.0123291	0.169052
pentadecanoate (15:0)	4-ethylcatechol sulfate	0.0125405	0.928287	0.983157
pentadecanoate (15:0)	4-ethylphenyl sulfate	-0.0461597	0.74031	0.928813
pentadecanoate (15:0)	4-guanidinobutanoate	-0.333816	0.0136306	0.178213
pentadecanoate (15:0)	4-hydroxy-2-oxoglutaric acid	-0.0101772	0.941775	0.986277
pentadecanoate (15:0)	4-hydroxychlorothalonil	0.093806	0.499872	0.828909
pentadecanoate (15:0)	4-hydroxycoumarin	0.0419292	0.763385	0.936238
pentadecanoate (15:0)	4-hydroxyglutamate	-0.140156	0.312095	0.710491
pentadecanoate (15:0)	4-hydroxyhippurate	-0.0496665	0.721352	0.922506
pentadecanoate (15:0)	4-hydroxyphenylacetate	0.032362	0.816299	0.952106
pentadecanoate (15:0)	4-hydroxyphenylacetylglutamine	0.114474	0.409803	0.77885
pentadecanoate (15:0)	4-hydroxyphenylpyruvate	-0.131771	0.342212	0.733038
pentadecanoate (15:0)	4-imidazoleacetate	-0.151087	0.27547	0.680838
pentadecanoate (15:0)	4-methoxyphenol sulfate	0.0173679	0.9008	0.975891
pentadecanoate (15:0)	4-methyl-2-oxopentanoate	0.0051458	0.970541	0.993103
pentadecanoate (15:0)	4-methylcatechol sulfate	-0.0390699	0.779099	0.941125
pentadecanoate (15:0)	4-methylguaiacol sulfate	0.0335862	0.809477	0.949928
pentadecanoate (15:0)	4-methylhexanoylglutamine	0.518328	5.95075e-05	0.00483528
pentadecanoate (15:0)	4-methylnonanoylcarnitine	-0.000932186	0.994662	0.998792
pentadecanoate (15:0)	4-oxo-retinoic acid	0.0087288	0.95005	0.988292
pentadecanoate (15:0)	4-vinylcatechol sulfate	-0.277759	0.0419971	0.312704
pentadecanoate (15:0)	4-vinylphenol sulfate	-0.212579	0.122764	0.501588
pentadecanoate (15:0)	5,6-dihydrothymine	0.117134	0.398937	0.771766
pentadecanoate (15:0)	5,6-dihydrouracil	0.0626263	0.652796	0.897024
pentadecanoate (15:0)	5,6-dihydrouridine	0.012693	0.927417	0.982891
pentadecanoate (15:0)	5-(galactosylhydroxy)-L-lysine	0.208166	0.130914	0.514329
pentadecanoate (15:0)	5-acetylamino-6-amino-3-methyluracil	0.0845054	0.54349	0.850534
pentadecanoate (15:0)	5-acetylamino-6-formylamino-3-methyluracil	0.108197	0.436117	0.794873
pentadecanoate (15:0)	5-dodecenoate (12:1n7)	0.341795	0.0114196	0.161937
pentadecanoate (15:0)	5-dodecenoylcarnitine (C12:1)	0.286907	0.0354275	0.288624
pentadecanoate (15:0)	5-hydroxyhexanoate	0.175717	0.203747	0.610748
pentadecanoate (15:0)	5-hydroxyindole sulfate	0.086673	0.533163	0.845813
pentadecanoate (15:0)	5-hydroxylysine	0.045931	0.741552	0.929218
pentadecanoate (15:0)	5-methylthioadenosine (MTA)	0.167067	0.227252	0.635335
pentadecanoate (15:0)	5-methyluridine (ribothymidine)	0.16234	0.24086	0.648924
pentadecanoate (15:0)	5-oxoproline	0.180713	0.19098	0.595761
pentadecanoate (15:0)	5alpha-androstan-3alpha,17alpha-diol monosulfate	0.1064	0.443821	0.799303
pentadecanoate (15:0)	5alpha-androstan-3alpha,17beta-diol 17-glucuronide	-0.169958	0.219196	0.627025
pentadecanoate (15:0)	5alpha-androstan-3alpha,17beta-diol disulfate	-0.10406	0.453964	0.80514
pentadecanoate (15:0)	5alpha-androstan-3alpha,17beta-diol monosulfate (1)	0.0650658	0.640184	0.892029
pentadecanoate (15:0)	5alpha-androstan-3alpha,17beta-diol monosulfate (2)	-0.113145	0.415298	0.782223
pentadecanoate (15:0)	5alpha-androstan-3beta,17alpha-diol disulfate	0.153919	0.266463	0.672834
pentadecanoate (15:0)	5alpha-androstan-3beta,17beta-diol disulfate	-0.0713169	0.608328	0.879094
pentadecanoate (15:0)	5alpha-androstan-3beta,17beta-diol monosulfate (2)	0.0494415	0.722563	0.92303
pentadecanoate (15:0)	5alpha-pregnan-3beta,20alpha-diol disulfate	-0.161578	0.243106	0.651103
pentadecanoate (15:0)	5alpha-pregnan-3beta,20alpha-diol monosulfate (2)	-0.0777968	0.576053	0.865211
pentadecanoate (15:0)	5alpha-pregnan-3beta,20beta-diol monosulfate (1)	-0.122165	0.378847	0.758621
pentadecanoate (15:0)	5alpha-pregnan-diol disulfate	-0.162404	0.240674	0.648783
pentadecanoate (15:0)	6-bromotryptophan	0.0200877	0.885363	0.97157
pentadecanoate (15:0)	6-hydroxyindole sulfate	0.0816848	0.557073	0.856954
pentadecanoate (15:0)	6-oxopiperidine-2-carboxylate	0.0868687	0.532235	0.845253
pentadecanoate (15:0)	7-HOCA	-0.0431103	0.756921	0.934203
pentadecanoate (15:0)	7-dehydrocholesterol	0.0907568	0.513971	0.83618
pentadecanoate (15:0)	7-ketodeoxycholate	-0.198608	0.149952	0.543237
pentadecanoate (15:0)	7-methylguanine	0.0908329	0.513617	0.83606
pentadecanoate (15:0)	7-methylurate	-0.104938	0.450142	0.802912
pentadecanoate (15:0)	7-methylxanthine	-0.261953	0.0556876	0.35668
pentadecanoate (15:0)	8-methoxykynurenate	0.358442	0.0077808	0.130194
pentadecanoate (15:0)	9,10-DiHOME	-0.145035	0.295379	0.697011
pentadecanoate (15:0)	9-hydroxystearate	0.251338	0.0667602	0.38704
pentadecanoate (15:0)	acetoacetate	0.115248	0.406625	0.776762
pentadecanoate (15:0)	acetylcarnitine (C2)	0.208157	0.13093	0.514329
pentadecanoate (15:0)	acisoga	-0.165314	0.232237	0.640136
pentadecanoate (15:0)	aconitate [cis or trans]	0.120564	0.385173	0.762748
pentadecanoate (15:0)	adenine	0.233391	0.0894177	0.43968
pentadecanoate (15:0)	adenosine 3',5'-cyclic monophosphate (cAMP)	0.0231096	0.86826	0.967069
pentadecanoate (15:0)	AMP	-0.214256	0.11977	0.496481
pentadecanoate (15:0)	adipoylcarnitine (C6-DC)	0.121641	0.380912	0.759982
pentadecanoate (15:0)	adrenate (22:4n6)	0.532457	3.4088e-05	0.00315751
pentadecanoate (15:0)	alanine	-0.0732228	0.598755	0.875195
pentadecanoate (15:0)	allantoin	-0.0707833	0.611021	0.880199
pentadecanoate (15:0)	alpha-CMBHC glucuronide	-0.0666417	0.632089	0.888697
pentadecanoate (15:0)	alpha-hydroxycaproate	-0.130363	0.347439	0.736844
pentadecanoate (15:0)	alpha-hydroxyisocaproate	-0.143587	0.30028	0.701043
pentadecanoate (15:0)	alpha-hydroxyisovalerate	-0.100896	0.467878	0.812416
pentadecanoate (15:0)	alpha-ketobutyrate	0.366066	0.00648343	0.117488
pentadecanoate (15:0)	alpha-ketoglutaramate*	0.0116257	0.933506	0.98447
pentadecanoate (15:0)	alpha-ketoglutarate	-0.117286	0.398319	0.771368
pentadecanoate (15:0)	alpha-tocopherol	0.239642	0.0809283	0.420977
pentadecanoate (15:0)	andro steroid monosulfate C19H28O6S (1)*	-0.00674671	0.961383	0.990934
pentadecanoate (15:0)	androstenediol (3alpha, 17alpha) monosulfate (2)	-0.111797	0.42091	0.785684
pentadecanoate (15:0)	androstenediol (3alpha, 17alpha) monosulfate (3)	0.0110921	0.936552	0.985188
pentadecanoate (15:0)	androstenediol (3beta,17beta) disulfate (1)	-0.041357	0.766523	0.937122
pentadecanoate (15:0)	androstenediol (3beta,17beta) disulfate (2)	-0.00956737	0.945259	0.987065
pentadecanoate (15:0)	androstenediol (3beta,17beta) monosulfate (1)	-0.0655994	0.637438	0.89098
pentadecanoate (15:0)	androstenediol (3beta,17beta) monosulfate (2)	0.117026	0.399374	0.772126
pentadecanoate (15:0)	androsterone glucuronide	0.0421193	0.762344	0.935828
pentadecanoate (15:0)	androsterone sulfate	0.0887745	0.523243	0.840804
pentadecanoate (15:0)	anthranilate	-0.00697541	0.960075	0.990548
pentadecanoate (15:0)	arabitol/xylitol	-0.10669	0.442573	0.798464
pentadecanoate (15:0)	arabonate/xylonate	-0.0784067	0.573056	0.864035
pentadecanoate (15:0)	arachidate (20:0)	0.161731	0.242656	0.650634
pentadecanoate (15:0)	arachidonate (20:4n6)	0.668153	3.38853e-08	1.01285e-05
pentadecanoate (15:0)	arachidonoylcarnitine (C20:4)	0.139623	0.31396	0.711915
pentadecanoate (15:0)	arachidonoylcholine	-0.0221477	0.873698	0.96849
pentadecanoate (15:0)	arachidoylcarnitine (C20)*	0.315402	0.020172	0.219289
pentadecanoate (15:0)	argininate*	-0.180332	0.191933	0.596867
pentadecanoate (15:0)	arginine	-0.122699	0.376752	0.757079
pentadecanoate (15:0)	ascorbic acid 2-sulfate	-0.0984563	0.478761	0.818023
pentadecanoate (15:0)	ascorbic acid 3-sulfate*	-0.156242	0.259228	0.66652
pentadecanoate (15:0)	asparagine	-0.138098	0.319325	0.716029
pentadecanoate (15:0)	aspartate	-0.19291	0.162236	0.560608
pentadecanoate (15:0)	behenate (22:0)*	0.20709	0.132961	0.517424
pentadecanoate (15:0)	behenoyl dihydrosphingomyelin (d18:0/22:0)*	0.159367	0.2497	0.65745
pentadecanoate (15:0)	behenoyl sphingomyelin (d18:1/22:0)*	0.12308	0.37526	0.756082
pentadecanoate (15:0)	behenoylcarnitine (C22)*	0.127831	0.356963	0.743656
pentadecanoate (15:0)	benzoate	0.0691062	0.619516	0.883535
pentadecanoate (15:0)	beta-alanine	-0.111416	0.422506	0.786694
pentadecanoate (15:0)	beta-citrylglutamate	0.0346484	0.80357	0.948222
pentadecanoate (15:0)	beta-cryptoxanthin	0.0152849	0.912648	0.978998
pentadecanoate (15:0)	beta-hydroxyisovalerate	0.185363	0.17962	0.582235
pentadecanoate (15:0)	beta-hydroxyisovaleroylcarnitine	0.285001	0.036721	0.293498
pentadecanoate (15:0)	beta-sitosterol	-0.17224	0.212978	0.620812
pentadecanoate (15:0)	betaine	0.0264913	0.849192	0.961766
pentadecanoate (15:0)	bilirubin (E,E)*	0.191919	0.164445	0.563221
pentadecanoate (15:0)	bilirubin (E,Z or Z,E)*	0.19352	0.160887	0.558709
pentadecanoate (15:0)	bilirubin	0.252144	0.0658621	0.384646
pentadecanoate (15:0)	bilirubin degradation product, C16H18N2O5 (1)	0.330106	0.0147778	0.186196
pentadecanoate (15:0)	bilirubin degradation product, C16H18N2O5 (2)	0.415514	0.00178086	0.0532077
pentadecanoate (15:0)	bilirubin degradation product, C16H18N2O5 (3)	0.367562	0.0062522	0.115125
pentadecanoate (15:0)	bilirubin degradation product, C16H18N2O5 (4)	0.371603	0.00566363	0.108517
pentadecanoate (15:0)	bilirubin degradation product, C17H18N2O4 (1)	0.342024	0.011361	0.161454
pentadecanoate (15:0)	bilirubin degradation product, C17H18N2O4 (2)	0.37854	0.00476562	0.0982041
pentadecanoate (15:0)	bilirubin degradation product, C17H18N2O4 (3)	0.352621	0.00891805	0.140789
pentadecanoate (15:0)	bilirubin degradation product, C17H20N2O5 (1)	0.335925	0.0130132	0.173972
pentadecanoate (15:0)	bilirubin degradation product, C17H20N2O5 (2)	0.330589	0.014624	0.185064
pentadecanoate (15:0)	biliverdin	0.264418	0.0533419	0.349433
pentadecanoate (15:0)	branched chain 14:0 dicarboxylic acid	-0.0450942	0.746102	0.930657
pentadecanoate (15:0)	branched-chain fatty acid 18:0 (2)	-0.406876	0.00226382	0.0620457
pentadecanoate (15:0)	branched-chain, straight-chain, or cyclopropyl 10:1 fatty acid (1)*	-0.0835906	0.547878	0.852544
pentadecanoate (15:0)	branched-chain, straight-chain, or cyclopropyl 12:1 fatty acid*	0.537259	2.80454e-05	0.00271002
pentadecanoate (15:0)	butyrate/isobutyrate (4:0)	0.270593	0.0478154	0.332252
pentadecanoate (15:0)	butyrylcarnitine (C4)	0.0636935	0.647266	0.89484
pentadecanoate (15:0)	C-glycosyltryptophan	0.0766533	0.581691	0.867737
pentadecanoate (15:0)	caffeine	0.0173432	0.90094	0.975891
pentadecanoate (15:0)	campesterol	-0.0475255	0.732907	0.926327
pentadecanoate (15:0)	caprate (10:0)	0.424814	0.00136559	0.044737
pentadecanoate (15:0)	caproate (6:0)	0.234305	0.0881336	0.436887
pentadecanoate (15:0)	caprylate (8:0)	0.186049	0.177986	0.580303
pentadecanoate (15:0)	carboxyethyl-GABA	-0.105775	0.446517	0.800776
pentadecanoate (15:0)	carnitine	0.0347246	0.803146	0.948154
pentadecanoate (15:0)	carotene diol (1)	0.143511	0.300539	0.701211
pentadecanoate (15:0)	carotene diol (2)	-0.0138365	0.920898	0.981188
pentadecanoate (15:0)	carotene diol (3)	-0.100972	0.46754	0.812254
pentadecanoate (15:0)	catechol sulfate	-0.12186	0.380047	0.759404
pentadecanoate (15:0)	ceramide (d16:1/24:1, d18:1/22:1)*	0.364513	0.00673114	0.120028
pentadecanoate (15:0)	ceramide (d18:1/14:0, d16:1/16:0)*	0.224776	0.102239	0.46552
pentadecanoate (15:0)	ceramide (d18:1/17:0, d17:1/18:0)*	0.480617	0.000234747	0.0133158
pentadecanoate (15:0)	ceramide (d18:1/20:0, d16:1/22:0, d20:1/18:0)*	0.217305	0.114469	0.487677
pentadecanoate (15:0)	ceramide (d18:2/24:1, d18:1/24:2)*	0.263808	0.0539147	0.351234
pentadecanoate (15:0)	cerotoylcarnitine (C26)*	0.236516	0.0850899	0.430628
pentadecanoate (15:0)	chenodeoxycholate	-0.191841	0.16462	0.563394
pentadecanoate (15:0)	cholate	-0.0739851	0.594944	0.87367
pentadecanoate (15:0)	cholesterol	0.290414	0.0331462	0.279703
pentadecanoate (15:0)	cholesterol sulfate	-0.131542	0.343057	0.733665
pentadecanoate (15:0)	cholic acid glucuronide	-0.189587	0.169732	0.570214
pentadecanoate (15:0)	choline	-0.00148656	0.991488	0.99798
pentadecanoate (15:0)	phosphocholine	-0.0128454	0.926548	0.982632
pentadecanoate (15:0)	cinnamoylglycine	0.144522	0.29711	0.698539
pentadecanoate (15:0)	cis-3,4-methyleneheptanoate	-0.265151	0.05266	0.347307
pentadecanoate (15:0)	cis-3,4-methyleneheptanoylcarnitine	-0.0475319	0.732873	0.926287
pentadecanoate (15:0)	cis-4-decenoate (10:1n6)*	-0.0103297	0.940904	0.986088
pentadecanoate (15:0)	cis-4-decenoylcarnitine (C10:1)	-0.10364	0.455796	0.806027
pentadecanoate (15:0)	citrate	0.122775	0.376453	0.756869
pentadecanoate (15:0)	citrulline	-0.0339623	0.807385	0.949382
pentadecanoate (15:0)	corticosterone	0.0370624	0.790185	0.944699
pentadecanoate (15:0)	cortisol	-0.0157423	0.910045	0.978289
pentadecanoate (15:0)	cortisone	-0.0793215	0.568574	0.862092
pentadecanoate (15:0)	cortolone glucuronide (1)	-0.00400229	0.977086	0.994562
pentadecanoate (15:0)	creatine	0.344387	0.0107712	0.156709
pentadecanoate (15:0)	creatinine	-0.10608	0.4452	0.800087
pentadecanoate (15:0)	cyclo(leu-pro)	-0.136185	0.326139	0.72119
pentadecanoate (15:0)	cys-gly, oxidized	-0.131237	0.344187	0.734489
pentadecanoate (15:0)	cystathionine	0.314808	0.0204209	0.220794
pentadecanoate (15:0)	cysteine	-0.136192	0.326114	0.721151
pentadecanoate (15:0)	cysteine s-sulfate	0.287593	0.0349712	0.28691
pentadecanoate (15:0)	cysteine sulfinic acid	-0.0197352	0.887361	0.972229
pentadecanoate (15:0)	cysteine-glutathione disulfide	-0.170421	0.217924	0.625605
pentadecanoate (15:0)	cysteinylglycine	-0.0999047	0.472283	0.814884
pentadecanoate (15:0)	cysteinylglycine disulfide*	-0.0510387	0.713978	0.91981
pentadecanoate (15:0)	cystine	-0.0392224	0.778259	0.94082
pentadecanoate (15:0)	cytidine	0.216771	0.115383	0.489167
pentadecanoate (15:0)	cytosine	-0.136138	0.326308	0.721349
pentadecanoate (15:0)	decadienedioic acid (C10:2-DC)	0.235144	0.0869692	0.434585
pentadecanoate (15:0)	decanoylcarnitine (C10)	0.153573	0.267553	0.673726
pentadecanoate (15:0)	dehydroepiandrosterone sulfate (DHEA-S)	-0.0510387	0.713978	0.91981
pentadecanoate (15:0)	deoxycarnitine	-0.0339623	0.807385	0.949382
pentadecanoate (15:0)	deoxycholate	-0.0549766	0.692961	0.912544
pentadecanoate (15:0)	deoxycholic acid 12-sulfate*	-0.0492891	0.723384	0.923293
pentadecanoate (15:0)	deoxycholic acid glucuronide	-0.29575	0.0299097	0.266777
pentadecanoate (15:0)	diacylglycerol (14:0/18:1, 16:0/16:1) [1]*	0.164848	0.233573	0.64159
pentadecanoate (15:0)	diacylglycerol (14:0/18:1, 16:0/16:1) [2]*	0.0783324	0.573421	0.864167
pentadecanoate (15:0)	diacylglycerol (16:1/18:2 [2], 16:0/18:3 [1])*	-0.0504288	0.717252	0.921014
pentadecanoate (15:0)	dihomolinoleate (20:2n6)	0.628359	3.63729e-07	7.69717e-05
pentadecanoate (15:0)	dihomolinolenate (20:3n3 or 3n6)	0.660987	5.33297e-08	1.51223e-05
pentadecanoate (15:0)	dihomo-linolenoyl-choline	-0.0474527	0.733301	0.926474
pentadecanoate (15:0)	dihomo-linolenoylcarnitine (C20:3n3 or 6)*	0.122089	0.379147	0.758798
pentadecanoate (15:0)	dihomo-linoleoylcarnitine (C20:2)*	0.193825	0.160215	0.557788
pentadecanoate (15:0)	dihydrocaffeate sulfate (2)	0.141036	0.309039	0.708182
pentadecanoate (15:0)	dihydroferulate	-0.0847432	0.542352	0.850134
pentadecanoate (15:0)	dihydroorotate	-0.0946446	0.49603	0.826845
pentadecanoate (15:0)	dimethyl sulfone	-0.0868687	0.532235	0.845253
pentadecanoate (15:0)	dimethylarginine (ADMA + SDMA)	0.217839	0.11356	0.486073
pentadecanoate (15:0)	dimethylglycine	-0.0272537	0.844905	0.960478
pentadecanoate (15:0)	dimethylguanidino valeric acid (DMGV)*	-0.256872	0.0607863	0.370865
pentadecanoate (15:0)	docosadienoate (22:2n6)	0.57774	4.77856e-06	0.0006552
pentadecanoate (15:0)	docosadioate (C22-DC)	-0.231637	0.0919197	0.444875
pentadecanoate (15:0)	docosahexaenoate (DHA; 22:6n3)	0.666324	3.80896e-08	1.12486e-05
pentadecanoate (15:0)	docosahexaenoylcarnitine (C22:6)*	0.312426	0.0214462	0.226319
pentadecanoate (15:0)	docosahexaenoylcholine	0.184744	0.181103	0.584048
pentadecanoate (15:0)	docosapentaenoate (DPA; 22:5n3)	0.792796	9.04096e-13	8.26698e-10
pentadecanoate (15:0)	docosapentaenoate (n6 DPA; 22:5n6)	0.632399	2.90251e-07	6.35594e-05
pentadecanoate (15:0)	dodecadienoate (12:2)*	0.136421	0.325295	0.720523
pentadecanoate (15:0)	dodecanedioate (C12)	0.112255	0.419	0.784387
pentadecanoate (15:0)	dodecenedioate (C12:1-DC)*	0.163713	0.236853	0.644866
pentadecanoate (15:0)	dopamine 3-O-sulfate	0.0283972	0.838483	0.958604
pentadecanoate (15:0)	ectoine	-0.0699447	0.615262	0.881805
pentadecanoate (15:0)	EDTA	-0.0544692	0.695657	0.913415
pentadecanoate (15:0)	eicosanedioate (C20-DC)	-0.358033	0.00785628	0.130906
pentadecanoate (15:0)	eicosapentaenoate (EPA; 20:5n3)	0.643225	1.55998e-07	3.7766e-05
pentadecanoate (15:0)	eicosenedioate (C20:1-DC)*	-0.403469	0.00248433	0.0658547
pentadecanoate (15:0)	eicosenoate (20:1n9 or 1n11)	0.684544	1.14475e-08	3.89734e-06
pentadecanoate (15:0)	eicosenoylcarnitine (C20:1)*	0.490909	0.000163971	0.0102578
pentadecanoate (15:0)	epiandrosterone sulfate	0.116829	0.400174	0.772448
pentadecanoate (15:0)	ergothioneine	0.174614	0.206643	0.613921
pentadecanoate (15:0)	erucate (22:1n9)	0.326015	0.0161377	0.19518
pentadecanoate (15:0)	erythritol	-0.0814561	0.558181	0.857438
pentadecanoate (15:0)	erythronate*	-0.134439	0.332439	0.726054
pentadecanoate (15:0)	ethyl beta-glucopyranoside	-0.196646	0.154102	0.549278
pentadecanoate (15:0)	ethylmalonate	0.0414332	0.766105	0.936979
pentadecanoate (15:0)	etiocholanolone glucuronide	0.20648	0.134133	0.519383
pentadecanoate (15:0)	eugenol sulfate	-0.106787	0.442156	0.798301
pentadecanoate (15:0)	FAD	-0.0190981	0.890975	0.973194
pentadecanoate (15:0)	formiminoglutamate	-0.00674671	0.961383	0.990934
pentadecanoate (15:0)	fructose	0.0226796	0.87069	0.967672
pentadecanoate (15:0)	fructosyllysine	0.235906	0.0859212	0.432305
pentadecanoate (15:0)	fumarate	0.141376	0.307861	0.707213
pentadecanoate (15:0)	galactonate	0.00251577	0.985595	0.99661
pentadecanoate (15:0)	gamma-CEHC	-0.313665	0.0209077	0.223573
pentadecanoate (15:0)	gamma-glutamyl-2-aminobutyrate	0.301855	0.0265346	0.251524
pentadecanoate (15:0)	gamma-glutamyl-alpha-lysine	0.136421	0.325295	0.720523
pentadecanoate (15:0)	gamma-glutamyl-epsilon-lysine	0.203431	0.140105	0.528575
pentadecanoate (15:0)	gamma-glutamylcitrulline*	-0.0323613	0.816303	0.952106
pentadecanoate (15:0)	gamma-glutamylglutamate	-0.0610253	0.661126	0.900404
pentadecanoate (15:0)	gamma-glutamylglutamine	-0.0748237	0.590764	0.871821
pentadecanoate (15:0)	gamma-glutamylglycine	-0.0945683	0.496379	0.827046
pentadecanoate (15:0)	gamma-glutamylhistidine	0.263122	0.0545651	0.353337
pentadecanoate (15:0)	gamma-glutamylisoleucine*	-0.0727654	0.601046	0.876112
pentadecanoate (15:0)	gamma-glutamylleucine	-0.0139127	0.920464	0.981077
pentadecanoate (15:0)	gamma-glutamylmethionine	-0.0502001	0.718481	0.921499
pentadecanoate (15:0)	gamma-glutamylphenylalanine	-0.0890032	0.522169	0.840316
pentadecanoate (15:0)	gamma-glutamylthreonine	-0.0100248	0.942646	0.986565
pentadecanoate (15:0)	gamma-glutamyltryptophan	-0.0053745	0.969233	0.992791
pentadecanoate (15:0)	gamma-glutamyltyrosine	-0.100591	0.469231	0.813156
pentadecanoate (15:0)	gamma-glutamylvaline	0.0665142	0.632742	0.888885
pentadecanoate (15:0)	gamma-tocopherol/beta-tocopherol	0.106308	0.444214	0.799475
pentadecanoate (15:0)	gentisate	-0.238433	0.0825185	0.42496
pentadecanoate (15:0)	GlcNAc sulfate conjugate of C21H34O2 steroid	0.0170657	0.902518	0.97632
pentadecanoate (15:0)	gluconate	0.158757	0.25154	0.659185
pentadecanoate (15:0)	glucose	-0.08664	0.533319	0.845813
pentadecanoate (15:0)	glucuronate	-0.0669716	0.6304	0.887811
pentadecanoate (15:0)	glucuronide of C10H18O2 (7)*	-0.201104	0.144794	0.535656
pentadecanoate (15:0)	glucuronide of C14H22O4 (2)*	0.281488	0.0392074	0.302968
pentadecanoate (15:0)	glucuronide of piperine metabolite C17H21NO3 (3)*	0.0692081	0.618998	0.8834
pentadecanoate (15:0)	glucuronide of piperine metabolite C17H21NO3 (4)*	-0.0298172	0.830523	0.956402
pentadecanoate (15:0)	glucuronide of piperine metabolite C17H21NO3 (5)*	0.10855	0.434613	0.793984
pentadecanoate (15:0)	glutamate	-0.0835144	0.548244	0.852717
pentadecanoate (15:0)	glutamine	-0.102497	0.460809	0.808705
pentadecanoate (15:0)	glutamine conjugate of C6H10O2 (1)*	0.25527	0.0624701	0.375729
pentadecanoate (15:0)	glutamine conjugate of C6H10O2 (2)*	0.175453	0.204437	0.611394
pentadecanoate (15:0)	glutamine conjugate of C7H12O2*	0.431218	0.00113243	0.0394801
pentadecanoate (15:0)	glutamine_degradant*	-0.236135	0.0856087	0.431595
pentadecanoate (15:0)	glutarylcarnitine (C5-DC)	0.0486038	0.72708	0.924414
pentadecanoate (15:0)	glycerate	0.118582	0.393091	0.768054
pentadecanoate (15:0)	glycerol	0.466285	0.000379822	0.018751
pentadecanoate (15:0)	glycerol 3-phosphate	0.0396798	0.77574	0.940027
pentadecanoate (15:0)	glycerophosphoethanolamine	0.148466	0.283981	0.687675
pentadecanoate (15:0)	glycerophosphorylcholine (GPC)	0.00270631	0.984505	0.996298
pentadecanoate (15:0)	glycine	-0.167296	0.226607	0.63469
pentadecanoate (15:0)	glycine conjugate of C10H14O2 (1)*	-0.273104	0.045706	0.325252
pentadecanoate (15:0)	glyco-beta-muricholate	-0.160269	0.246995	0.654879
pentadecanoate (15:0)	glycochenodeoxycholate	-0.279131	0.0409523	0.30922
pentadecanoate (15:0)	glycochenodeoxycholate 3-sulfate	-0.134286	0.332993	0.726463
pentadecanoate (15:0)	glycochenodeoxycholate glucuronide (1)	-0.379074	0.00470203	0.0973906
pentadecanoate (15:0)	glycocholate	-0.257404	0.0602354	0.36925
pentadecanoate (15:0)	glycocholenate sulfate*	-0.397446	0.00292105	0.0729734
pentadecanoate (15:0)	glycodeoxycholate	-0.190128	0.168496	0.568445
pentadecanoate (15:0)	glycodeoxycholate 3-sulfate	-0.0229846	0.868967	0.967212
pentadecanoate (15:0)	glycohyocholate	-0.286452	0.0357325	0.289768
pentadecanoate (15:0)	glycolithocholate	-0.0642532	0.644374	0.893798
pentadecanoate (15:0)	glycolithocholate sulfate*	-0.113932	0.412039	0.780284
pentadecanoate (15:0)	glycosyl ceramide (d18:1/20:0, d16:1/22:0)*	0.267543	0.0504831	0.340386
pentadecanoate (15:0)	glycosyl ceramide (d18:1/23:1, d17:1/24:1)*	0.37793	0.00483921	0.0990457
pentadecanoate (15:0)	glycosyl ceramide (d18:2/24:1, d18:1/24:2)*	0.0913665	0.511136	0.834917
pentadecanoate (15:0)	glycosyl-N-(2-hydroxynervonoyl)-sphingosine (d18:1/24:1(2OH))*	0.311835	0.0217068	0.227662
pentadecanoate (15:0)	glycosyl-N-behenoyl-sphingadienine (d18:2/22:0)*	0.149686	0.279999	0.684494
pentadecanoate (15:0)	glycosyl-N-behenoyl-sphingosine (d18:1/22:0)*	0.114847	0.408271	0.777806
pentadecanoate (15:0)	glycosyl-N-nervonoyl-sphingosine (d18:1/24:1)*	0.0977702	0.481845	0.81971
pentadecanoate (15:0)	glycosyl-N-palmitoyl-sphingosine (d18:1/16:0)	0.0447113	0.748186	0.931389
pentadecanoate (15:0)	glycosyl-N-stearoyl-sphingosine (d18:1/18:0)	0.174004	0.208258	0.615542
pentadecanoate (15:0)	glycoursodeoxycholate	-0.294835	0.030445	0.268841
pentadecanoate (15:0)	glycoursodeoxycholic acid sulfate (1)	-0.227367	0.0982411	0.457658
pentadecanoate (15:0)	guaiacol sulfate	0.00476463	0.972723	0.993575
pentadecanoate (15:0)	guanidinoacetate	-0.122318	0.378248	0.758126
pentadecanoate (15:0)	gulonate*	-0.128721	0.353596	0.741278
pentadecanoate (15:0)	heme	0.0950257	0.494289	0.825915
pentadecanoate (15:0)	heptanoate (7:0)	-0.00598437	0.965744	0.991951
pentadecanoate (15:0)	heptenedioate (C7:1-DC)*	0.40385	0.00245875	0.0654716
pentadecanoate (15:0)	hexadecadienoate (16:2n6)	0.598475	1.75495e-06	0.000287789
pentadecanoate (15:0)	hexadecanedioate (C16)	0.165314	0.232237	0.640136
pentadecanoate (15:0)	hexadecasphingosine (d16:1)*	0.00644178	0.963127	0.991378
pentadecanoate (15:0)	hexadecenedioate (C16:1-DC)*	-0.0775681	0.577179	0.865751
pentadecanoate (15:0)	hexanoylcarnitine (C6)	0.215552	0.117495	0.492716
pentadecanoate (15:0)	hexanoylglutamine	0.256337	0.0613446	0.372356
pentadecanoate (15:0)	hippurate	0.137259	0.322301	0.718283
pentadecanoate (15:0)	histidine	-0.0402135	0.772804	0.939243
pentadecanoate (15:0)	histidine betaine (hercynine)*	0.122913	0.375913	0.756572
pentadecanoate (15:0)	homoarginine	0.0646846	0.642148	0.892879
pentadecanoate (15:0)	homocitrulline	0.161731	0.242656	0.650634
pentadecanoate (15:0)	homostachydrine*	0.0920526	0.507955	0.83318
pentadecanoate (15:0)	homovanillate (HVA)	0.0815666	0.557645	0.857287
pentadecanoate (15:0)	hydantoin-5-propionate	0.000343053	0.998036	0.999426
pentadecanoate (15:0)	hydroquinone sulfate	-0.0764246	0.582822	0.868273
pentadecanoate (15:0)	hydroxy-CMPF*	0.107909	0.437344	0.795645
pentadecanoate (15:0)	hydroxy-N6,N6,N6-trimethyllysine*	0.08664	0.533319	0.845813
pentadecanoate (15:0)	hydroxyasparagine	0.145035	0.295379	0.697011
pentadecanoate (15:0)	hydroxypalmitoyl sphingomyelin (d18:1/16:0(OH))	0.217763	0.113689	0.486308
pentadecanoate (15:0)	hyocholate	-0.159062	0.250619	0.658361
pentadecanoate (15:0)	hypotaurine	-0.207623	0.131943	0.515875
pentadecanoate (15:0)	hypoxanthine	-0.0256528	0.853913	0.963151
pentadecanoate (15:0)	imidazole lactate	0.173013	0.210901	0.618648
pentadecanoate (15:0)	imidazole propionate	-0.0366374	0.792537	0.945238
pentadecanoate (15:0)	iminodiacetate (IDA)	-0.0439489	0.752342	0.932718
pentadecanoate (15:0)	indole-3-carboxylate	0.203584	0.139799	0.528068
pentadecanoate (15:0)	indoleacetate	-0.0604917	0.663912	0.901603
pentadecanoate (15:0)	indoleacetoylcarnitine*	0.166914	0.227683	0.63579
pentadecanoate (15:0)	indoleacetylglutamine	-0.0310713	0.823506	0.954386
pentadecanoate (15:0)	indolelactate	0.00575567	0.967052	0.992226
pentadecanoate (15:0)	indolepropionate	-0.361235	0.0072814	0.125436
pentadecanoate (15:0)	indolin-2-one	0.168738	0.22257	0.630577
pentadecanoate (15:0)	inosine	-0.0957191	0.491129	0.824457
pentadecanoate (15:0)	isobutyrylcarnitine (C4)	0.175986	0.203042	0.609874
pentadecanoate (15:0)	isobutyrylglycine (C4)	0.0964742	0.487701	0.822654
pentadecanoate (15:0)	isocaproate (i6:0)	-0.146994	0.288836	0.691734
pentadecanoate (15:0)	isocitric lactone	0.12004	0.387259	0.764155
pentadecanoate (15:0)	isoleucine	-0.210292	0.126939	0.508355
pentadecanoate (15:0)	isoleucylglycine	0.102211	0.462065	0.809487
pentadecanoate (15:0)	isoursodeoxycholate	-0.0938822	0.499522	0.828702
pentadecanoate (15:0)	isovalerate (C5)	0.235678	0.0862345	0.432996
pentadecanoate (15:0)	isovalerylcarnitine (C5)	0.167448	0.226178	0.634256
pentadecanoate (15:0)	isovalerylglycine	0.1336	0.335492	0.728508
pentadecanoate (15:0)	kynurenate	0.112941	0.416145	0.782629
pentadecanoate (15:0)	kynurenine	0.0675052	0.627672	0.886663
pentadecanoate (15:0)	lactate	-0.381132	0.0044637	0.0943754
pentadecanoate (15:0)	lactosyl-N-behenoyl-sphingosine (d18:1/22:0)*	0.439146	0.000893572	0.0337927
pentadecanoate (15:0)	lactosyl-N-nervonoyl-sphingosine (d18:1/24:1)*	0.144578	0.296921	0.698319
pentadecanoate (15:0)	lactosyl-N-palmitoyl-sphingosine (d18:1/16:0)	-0.0318277	0.819281	0.953105
pentadecanoate (15:0)	laurate (12:0)	0.446541	0.000712712	0.029056
pentadecanoate (15:0)	laurylcarnitine (C12)	0.198933	0.149273	0.542348
pentadecanoate (15:0)	leucine	-0.0511149	0.713569	0.919662
pentadecanoate (15:0)	leucylalanine	0.121006	0.383418	0.761626
pentadecanoate (15:0)	leucylglycine	-0.244746	0.0744787	0.406125
pentadecanoate (15:0)	levulinate (4-oxovalerate)	-0.0434377	0.755132	0.933702
pentadecanoate (15:0)	lignoceroyl sphingomyelin (d18:1/24:0)	0.313284	0.0210721	0.224436
pentadecanoate (15:0)	lignoceroylcarnitine (C24)*	0.126663	0.36141	0.746643
pentadecanoate (15:0)	linoleate (18:2n6)	0.581856	3.93827e-06	0.000561165
pentadecanoate (15:0)	linolenate (18:3n3 or 3n6)	0.718468	9.54127e-10	4.40689e-07
pentadecanoate (15:0)	linoleoyl ethanolamide	0.229808	0.0945884	0.450362
pentadecanoate (15:0)	linoleoyl-arachidonoyl-glycerol (18:2/20:4) [1]*	-0.147627	0.28674	0.689916
pentadecanoate (15:0)	linoleoyl-arachidonoyl-glycerol (18:2/20:4) [2]*	0.00857633	0.950922	0.988469
pentadecanoate (15:0)	linoleoyl-docosahexaenoyl-glycerol (18:2/22:6) [2]*	0.177206	0.199879	0.606348
pentadecanoate (15:0)	linoleoyl-linolenoyl-glycerol (18:2/18:3) [2]*	-0.0617115	0.657551	0.898968
pentadecanoate (15:0)	linoleoyl-linoleoyl-glycerol (18:2/18:2) [1]*	-0.104707	0.451143	0.803452
pentadecanoate (15:0)	linoleoyl-linoleoyl-glycerol (18:2/18:2) [2]*	-0.104403	0.45247	0.80426
pentadecanoate (15:0)	linoleoylcarnitine (C18:2)*	0.0344959	0.804417	0.94843
pentadecanoate (15:0)	linoleoylcholine*	-0.144657	0.296654	0.698132
pentadecanoate (15:0)	lithocholate sulfate (1)	-0.182698	0.186068	0.589848
pentadecanoate (15:0)	lysine	0.241319	0.0787623	0.415953
pentadecanoate (15:0)	malate	0.0425767	0.75984	0.935067
pentadecanoate (15:0)	maleate	0.0503526	0.717661	0.921158
pentadecanoate (15:0)	maltose	-0.311225	0.0219789	0.229228
pentadecanoate (15:0)	maltotetraose	0.0363262	0.794261	0.945767
pentadecanoate (15:0)	maltotriose	-0.150124	0.278576	0.683329
pentadecanoate (15:0)	mannitol/sorbitol	-0.111035	0.424105	0.787607
pentadecanoate (15:0)	mannonate*	-0.0545455	0.695251	0.913272
pentadecanoate (15:0)	mannose	-0.0338098	0.808233	0.949653
pentadecanoate (15:0)	margarate (17:0)	0.879855	1.97102e-18	5.12957e-15
pentadecanoate (15:0)	margaroylcarnitine (C17)*	0.651153	9.74571e-08	2.53267e-05
pentadecanoate (15:0)	metabolonic lactone sulfate	-0.122394	0.377948	0.757862
pentadecanoate (15:0)	methionine	-0.121022	0.383359	0.761518
pentadecanoate (15:0)	methionine sulfone	-0.0168858	0.90354	0.976584
pentadecanoate (15:0)	methionine sulfoxide	0.114923	0.407958	0.77756
pentadecanoate (15:0)	methyl glucopyranoside (alpha + beta)	-0.0015628	0.991052	0.997887
pentadecanoate (15:0)	methyl indole-3-acetate	0.0433322	0.755709	0.93384
pentadecanoate (15:0)	methyl-4-hydroxybenzoate sulfate	0.180938	0.190418	0.595056
pentadecanoate (15:0)	myo-inositol	0.144807	0.296149	0.697714
pentadecanoate (15:0)	myristate (14:0)	0.846617	7.3627e-16	1.25333e-12
pentadecanoate (15:0)	myristoleate (14:1n5)	0.69697	4.79352e-09	1.81711e-06
pentadecanoate (15:0)	myristoleoylcarnitine (C14:1)*	0.256489	0.0611851	0.371947
pentadecanoate (15:0)	myristoyl dihydrosphingomyelin (d18:0/14:0)*	0.403316	0.00249463	0.0660436
pentadecanoate (15:0)	myristoyl-linoleoyl-glycerol (14:0/18:2) [1]*	0.0677365	0.626491	0.886184
pentadecanoate (15:0)	myristoyl-linoleoyl-glycerol (14:0/18:2) [2]*	-0.0668294	0.631128	0.888139
pentadecanoate (15:0)	myristoylcarnitine (C14)	0.426949	0.00128349	0.0429061
pentadecanoate (15:0)	N,N,N-trimethyl-5-aminovalerate	0.203049	0.140865	0.529826
pentadecanoate (15:0)	N,N,N-trimethyl-alanylproline betaine (TMAP)	-0.0300743	0.829083	0.955895
pentadecanoate (15:0)	N,N-dimethyl-5-aminovalerate	-0.225492	0.101122	0.463404
pentadecanoate (15:0)	N,N-dimethyl-pro-pro	0.0296169	0.831644	0.956611
pentadecanoate (15:0)	N,N-dimethylalanine	0.0426538	0.759418	0.934945
pentadecanoate (15:0)	N-(2-furoyl)glycine	-0.138914	0.316447	0.713917
pentadecanoate (15:0)	N-acetyl-1-methylhistidine*	0.232217	0.0910858	0.443193
pentadecanoate (15:0)	N-acetyl-2-aminoadipate	0.0563751	0.685552	0.909837
pentadecanoate (15:0)	N-acetyl-2-aminooctanoate*	0.049514	0.722173	0.922847
pentadecanoate (15:0)	N-acetyl-aspartyl-glutamate (NAAG)	-0.0989137	0.47671	0.816927
pentadecanoate (15:0)	N-acetyl-beta-alanine	0.0642272	0.644508	0.893798
pentadecanoate (15:0)	N-acetyl-isoputreanine	0.0575948	0.679113	0.907435
pentadecanoate (15:0)	N-acetylalanine	0.0125405	0.928287	0.983157
pentadecanoate (15:0)	N-acetylarginine	0.204269	0.138443	0.526076
pentadecanoate (15:0)	N-acetylasparagine	0.188031	0.173327	0.574484
pentadecanoate (15:0)	N-acetylaspartate (NAA)	0.172556	0.212128	0.619838
pentadecanoate (15:0)	N-acetylcarnosine	-0.184677	0.181265	0.584173
pentadecanoate (15:0)	N-acetylcitrulline	0.2081	0.131039	0.514554
pentadecanoate (15:0)	N-acetylglucosamine/N-acetylgalactosamine	0.0328188	0.813752	0.951263
pentadecanoate (15:0)	N-acetylglucosaminylasparagine	-0.247875	0.0707312	0.396798
pentadecanoate (15:0)	N-acetylglutamate	0.0650658	0.640184	0.892029
pentadecanoate (15:0)	N-acetylglutamine	-0.0146751	0.916121	0.979855
pentadecanoate (15:0)	N-acetylglycine	0.0599581	0.666702	0.902733
pentadecanoate (15:0)	N-acetylhistidine	0.184296	0.182183	0.585286
pentadecanoate (15:0)	N-acetylisoleucine	0.0224509	0.871983	0.968022
pentadecanoate (15:0)	N-acetylkynurenine (2)	0.0690379	0.619863	0.883685
pentadecanoate (15:0)	N-acetylleucine	0.190318	0.168061	0.567774
pentadecanoate (15:0)	N-acetylmethionine	-0.0939585	0.499172	0.82848
pentadecanoate (15:0)	N-acetylneuraminate	-0.0389937	0.779519	0.941242
pentadecanoate (15:0)	N-acetylphenylalanine	-0.213417	0.12126	0.498882
pentadecanoate (15:0)	N-acetylproline	-0.0401372	0.773223	0.939345
pentadecanoate (15:0)	N-acetylputrescine	0.188412	0.172441	0.573374
pentadecanoate (15:0)	N-acetylserine	0.00392605	0.977522	0.994632
pentadecanoate (15:0)	N-acetyltaurine	-0.0267963	0.847477	0.961197
pentadecanoate (15:0)	N-acetyltheanine	-0.0700358	0.614801	0.881645
pentadecanoate (15:0)	N-acetylthreonine	-0.0639985	0.64569	0.894275
pentadecanoate (15:0)	N-acetyltryptophan	-0.0735277	0.597229	0.87454
pentadecanoate (15:0)	N-acetyltyrosine	-0.0471508	0.734936	0.92709
pentadecanoate (15:0)	N-acetylvaline	0.234839	0.0873912	0.435367
pentadecanoate (15:0)	N-behenoyl-sphingadienine (d18:2/22:0)*	0.105698	0.446847	0.800938
pentadecanoate (15:0)	N-carbamoylalanine	0.328808	0.0151981	0.189124
pentadecanoate (15:0)	N-carbamoylvaline	0.285655	0.0362727	0.291898
pentadecanoate (15:0)	N-delta-acetylornithine	-0.150067	0.278762	0.68335
pentadecanoate (15:0)	N-formylanthranilic acid	-0.0786123	0.572048	0.863725
pentadecanoate (15:0)	N-formylmethionine	0.0358681	0.7968	0.946514
pentadecanoate (15:0)	N-formylphenylalanine	-0.0670478	0.63001	0.88768
pentadecanoate (15:0)	N-methylhydroxyproline	-0.239736	0.080805	0.420736
pentadecanoate (15:0)	N-methylpipecolate	-0.133143	0.337164	0.729646
pentadecanoate (15:0)	N-methylproline	-0.147627	0.28674	0.689916
pentadecanoate (15:0)	N-methyltaurine	-0.00625663	0.964186	0.991641
pentadecanoate (15:0)	N-oleoylserine	0.391195	0.00344499	0.0806348
pentadecanoate (15:0)	N-oleoyltaurine	0.478301	0.000254094	0.0140986
pentadecanoate (15:0)	N-oxalyl glycine (NOG)	0.102461	0.460968	0.808878
pentadecanoate (15:0)	N-palmitoyl-heptadecasphingosine (d17:1/16:0)*	0.492967	0.000152407	0.00974265
pentadecanoate (15:0)	N-palmitoyl-sphingadienine (d18:2/16:0)*	0.19474	0.158213	0.554934
pentadecanoate (15:0)	N-palmitoyl-sphinganine (d18:0/16:0)	0.133067	0.337443	0.729879
pentadecanoate (15:0)	N-palmitoyl-sphingosine (d18:1/16:0)	0.276005	0.043364	0.317527
pentadecanoate (15:0)	N-palmitoylglycine	0.455689	0.000534951	0.0238024
pentadecanoate (15:0)	N-palmitoylserine	-0.110227	0.427505	0.789834
pentadecanoate (15:0)	N-stearoyl-sphingadienine (d18:2/18:0)*	0.41376	0.00187071	0.054958
pentadecanoate (15:0)	N-stearoyl-sphinganine (d18:0/18:0)*	0.191614	0.16513	0.563962
pentadecanoate (15:0)	N-stearoyl-sphingosine (d18:1/18:0)*	0.333181	0.0138215	0.17949
pentadecanoate (15:0)	N-stearoylserine*	0.469335	0.000343463	0.0174494
pentadecanoate (15:0)	N-stearoyltaurine	0.224564	0.10257	0.466279
pentadecanoate (15:0)	N1-Methyl-2-pyridone-5-carboxamide	0.10486	0.450481	0.803127
pentadecanoate (15:0)	N1-Methyl-4-pyridone-3-carboxamide	0.0906804	0.514327	0.836354
pentadecanoate (15:0)	1-methyladenosine	0.114008	0.411725	0.780121
pentadecanoate (15:0)	N1-methylinosine	0.0510387	0.713978	0.91981
pentadecanoate (15:0)	N2,N2-dimethylguanosine	0.0463122	0.739482	0.928637
pentadecanoate (15:0)	N2,N5-diacetylornithine	-0.093501	0.501273	0.829636
pentadecanoate (15:0)	N2-acetyl,N6-methyllysine	-0.0871161	0.531063	0.844727
pentadecanoate (15:0)	N2-methylguanosine	-0.0775637	0.577201	0.865767
pentadecanoate (15:0)	N4-acetylcytidine	0.0247379	0.859069	0.964513
pentadecanoate (15:0)	N6,N6,N6-trimethyllysine	-0.0686488	0.621842	0.884405
pentadecanoate (15:0)	N6,N6-dimethyllysine	-0.204193	0.138593	0.526303
pentadecanoate (15:0)	N6-acetyllysine	0.0561464	0.686761	0.910198
pentadecanoate (15:0)	N6-carbamoylthreonyladenosine	-0.0773394	0.578305	0.866238
pentadecanoate (15:0)	N6-methyladenosine	0.335392	0.0131671	0.175065
pentadecanoate (15:0)	N6-methyllysine	-0.186659	0.176543	0.578461
pentadecanoate (15:0)	N6-succinyladenosine	0.0345894	0.803898	0.948313
pentadecanoate (15:0)	nervonoylcarnitine (C24:1)*	0.0522177	0.707662	0.917733
pentadecanoate (15:0)	nicotinamide	-0.203126	0.140713	0.52958
pentadecanoate (15:0)	nonadecanoate (19:0)	0.815437	6.02205e-14	7.08664e-11
pentadecanoate (15:0)	nonanoylcarnitine (C9)	0.306189	0.0243377	0.241127
pentadecanoate (15:0)	O-acetylhomoserine	-0.023442	0.866383	0.96654
pentadecanoate (15:0)	o-cresol sulfate	-0.28511	0.0366462	0.293287
pentadecanoate (15:0)	O-sulfo-L-tyrosine	-0.0904517	0.515393	0.836953
pentadecanoate (15:0)	octadecadienedioate (C18:2-DC)*	-0.20587	0.135311	0.521296
pentadecanoate (15:0)	octadecanedioate (C18)	0.253059	0.0648544	0.382026
pentadecanoate (15:0)	octadecanedioylcarnitine (C18-DC)*	0.191767	0.164787	0.563547
pentadecanoate (15:0)	octadecenedioate (C18:1-DC)	-0.0783305	0.57343	0.864167
pentadecanoate (15:0)	octadecenedioylcarnitine (C18:1-DC)*	0.0924338	0.506192	0.83217
pentadecanoate (15:0)	octanoylcarnitine (C8)	0.127044	0.359955	0.745717
pentadecanoate (15:0)	oleate/vaccenate (18:1)	0.716181	1.14082e-09	5.13341e-07
pentadecanoate (15:0)	oleoyl ethanolamide	0.502573	0.000107666	0.00753965
pentadecanoate (15:0)	oleoyl-arachidonoyl-glycerol (18:1/20:4) [1]*	0.129636	0.350156	0.738723
pentadecanoate (15:0)	oleoyl-arachidonoyl-glycerol (18:1/20:4) [2]*	0.0813798	0.55855	0.857585
pentadecanoate (15:0)	oleoyl-linolenoyl-glycerol (18:1/18:3) [2]*	0.266446	0.0514726	0.343718
pentadecanoate (15:0)	oleoyl-linoleoyl-glycerol (18:1/18:2) [1]	-0.00141033	0.991925	0.9981
pentadecanoate (15:0)	oleoyl-linoleoyl-glycerol (18:1/18:2) [2]	-0.000343053	0.998036	0.999426
pentadecanoate (15:0)	oleoyl-oleoyl-glycerol (18:1/18:1) [1]*	0.225386	0.101287	0.463642
pentadecanoate (15:0)	oleoyl-oleoyl-glycerol (18:1/18:1) [2]*	0.222032	0.106608	0.473861
pentadecanoate (15:0)	oleoylcarnitine (C18:1)	0.404688	0.0024033	0.0644996
pentadecanoate (15:0)	oleoylcholine	-0.012389	0.929151	0.983366
pentadecanoate (15:0)	ornithine	-0.0560701	0.687165	0.910365
pentadecanoate (15:0)	orotate	-0.160663	0.24582	0.653782
pentadecanoate (15:0)	orotidine	-0.0662855	0.633915	0.889304
pentadecanoate (15:0)	oxalate (ethanedioate)	0.0206975	0.881907	0.970622
pentadecanoate (15:0)	oxindolylalanine	-0.198552	0.15007	0.543373
pentadecanoate (15:0)	p-cresol glucuronide*	0.27428	0.0447443	0.32233
pentadecanoate (15:0)	p-cresol sulfate	0.250619	0.0675693	0.389067
pentadecanoate (15:0)	palmitate (16:0)	0.748809	7.46102e-11	4.39956e-08
pentadecanoate (15:0)	palmitoleate (16:1n7)	0.661292	5.23234e-08	1.49151e-05
pentadecanoate (15:0)	palmitoleoyl-arachidonoyl-glycerol (16:1/20:4) [2]*	-0.0245092	0.860359	0.964854
pentadecanoate (15:0)	palmitoleoyl-linoleoyl-glycerol (16:1/18:2) [1]*	0.123461	0.373772	0.755006
pentadecanoate (15:0)	palmitoleoylcarnitine (C16:1)*	0.460415	0.000459796	0.0214289
pentadecanoate (15:0)	palmitoyl dihydrosphingomyelin (d18:0/16:0)*	0.200229	0.146587	0.538112
pentadecanoate (15:0)	palmitoyl ethanolamide	0.344159	0.0108271	0.157147
pentadecanoate (15:0)	palmitoyl sphingomyelin (d18:1/16:0)	0.273795	0.0451393	0.323464
pentadecanoate (15:0)	palmitoyl-arachidonoyl-glycerol (16:0/20:4) [1]*	0.0313127	0.822157	0.953932
pentadecanoate (15:0)	palmitoyl-arachidonoyl-glycerol (16:0/20:4) [2]*	-0.0104069	0.940463	0.986018
pentadecanoate (15:0)	palmitoyl-linolenoyl-glycerol (16:0/18:3) [2]*	0.0240465	0.86297	0.965596
pentadecanoate (15:0)	palmitoyl-linoleoyl-glycerol (16:0/18:2) [1]*	0.177587	0.198898	0.605331
pentadecanoate (15:0)	palmitoyl-linoleoyl-glycerol (16:0/18:2) [2]*	0.0261102	0.851338	0.962408
pentadecanoate (15:0)	palmitoyl-oleoyl-glycerol (16:0/18:1) [1]*	0.121403	0.381851	0.7606
pentadecanoate (15:0)	palmitoyl-oleoyl-glycerol (16:0/18:1) [2]*	0.111645	0.421548	0.786111
pentadecanoate (15:0)	palmitoyl-sphingosine-phosphoethanolamine (d18:1/16:0)	0.0367829	0.791731	0.945035
pentadecanoate (15:0)	palmitoylcarnitine (C16)	0.426949	0.00128349	0.0429061
pentadecanoate (15:0)	palmitoylcholine	-0.0683464	0.623381	0.885102
pentadecanoate (15:0)	pantoate	-0.111456	0.422337	0.786694
pentadecanoate (15:0)	pantothenate (Vitamin B5)	0.0671241	0.62962	0.887509
pentadecanoate (15:0)	paraxanthine	-0.010101	0.94221	0.98643
pentose acid*	Liver fat (%)	-0.0890448	0.521974	0.840316
pentose acid*	Sodium (mmol/L)	0.319131	0.0186668	0.210738
pentose acid*	Potassium (mmol/L)	0.217715	0.11377	0.486556
pentose acid*	Creatinine (mg/dL)	0.106467	0.443529	0.79914
pentose acid*	Urea (BUN) (mg/dL)	0.112721	0.417058	0.78319
pentose acid*	Uric acid (mg/dL)	-0.0842933	0.544506	0.851013
pentose acid*	ALT (IU/L)	-0.0360037	0.796048	0.946366
pentose acid*	AST (IU/L)	-0.0342125	0.805993	0.948958
pentose acid*	GGT (U/L)	0.0184949	0.894399	0.974156
pentose acid*	Alkaline phosphatase (IU/L)	-0.0121672	0.930416	0.983644
pentose acid*	Total Bilirubin (mg/dL)	-0.0901152	0.516963	0.837836
pentose acid*	Albumin (g/dL)	-0.0209146	0.880678	0.970349
pentose acid*	Creatine Kinase (U/L)	-0.0100656	0.942413	0.986565
pentose acid*	Total cholesterol (mg/dL)	0.318009	0.0191095	0.213062
pentose acid*	High Density Lipoprotein (mg/dL)	0.00385666	0.977919	0.994728
pentose acid*	Low Density Lipoprotein (mg/dL)	0.20398	0.139013	0.52701
pentose acid*	Triglycerides (mg/dL)	0.299032	0.0280536	0.258661
pentose acid*	Glucose (mg/dL)	0.408554	0.00216177	0.060258
pentose acid*	Insulin (mg/dL)	0.155996	0.259988	0.667334
pentose acid*	Weight (kg)	0.0022872	0.986904	0.996951
pentose acid*	Body mass index (kg/m2)	-0.0894015	0.520301	0.839401
pentose acid*	Heart rate (bpm)	-0.124924	0.368092	0.751342
pentose acid*	Systolic blood pressure (mmHg)	0.155286	0.26219	0.669366
pentose acid*	Diastolic blood pressure (mmHg)	0.193259	0.161464	0.559543
pentose acid*	Waist circumference (cm)	0.0353483	0.799683	0.947303
pentose acid*	Hip circumference (cm)	0.0817216	0.556894	0.856954
pentose acid*	Trunk fat mass (kg/m2)	-0.00728299	0.958316	0.990135
pentose acid*	Trunk fat free mass (kg/m2)	0.0482235	0.729133	0.925136
pentose acid*	Trunk total body water (%)	0.0299247	0.829921	0.956125
pentose acid*	Left arm fat mass (kg/m2)	-0.0646026	0.642571	0.893057
pentose acid*	Left arm fat free mass (kg/m2)	0.0572651	0.680851	0.908139
pentose acid*	Left arm total body water (%)	0.0299247	0.829921	0.956125
pentose acid*	Right arm fat mass (kg/m2)	-0.0516384	0.710763	0.918795
pentose acid*	Right arm fat free mass (kg/m2)	0.0505102	0.716815	0.920836
pentose acid*	Right arm total body water (%)	0.0299247	0.829921	0.956125
pentose acid*	Left leg fat mass (kg/m2)	-0.0386295	0.781528	0.941927
pentose acid*	Left leg fat free mass (kg/m2)	-0.00556965	0.968116	0.992583
pentose acid*	Left leg total body water (%)	0.0299247	0.829921	0.956125
pentose acid*	Right leg fat mass (kg/m2)	-0.0490391	0.724732	0.923747
pentose acid*	Right leg fat free mass (kg/m2)	-0.0145701	0.916718	0.980138
pentose acid*	Right leg total body water (%)	0.0299247	0.829921	0.956125
pentose acid*	(14 or 15)-methylpalmitate (a17:0 or i17:0)	-0.0901468	0.516815	0.837665
pentose acid*	(16 or 17)-methylstearate (a19:0 or i19:0)	-0.198552	0.15007	0.543373
pentose acid*	(2 or 3)-decenoate (10:1n7 or n8)	-0.330132	0.0147697	0.186102
pentose acid*	(N(1) + N(8))-acetylspermidine	0.00278254	0.984068	0.996242
pentose acid*	(S)-3-hydroxybutyrylcarnitine	-0.12773	0.357345	0.743809
pentose acid*	1,2,3-benzenetriol sulfate (2)	0.240508	0.0798032	0.418526
pentose acid*	1,2-dilinoleoyl-GPC (18:2/18:2)	0.373966	0.00534235	0.104837
pentose acid*	1,2-dilinoleoyl-GPE (18:2/18:2)*	0.320736	0.0180489	0.207088
pentose acid*	1,2-dipalmitoyl-GPC (16:0/16:0)	0.29758	0.0288626	0.261983
pentose acid*	1,3,7-trimethylurate	0.416889	0.0017131	0.0519359
pentose acid*	1,3-dimethylurate	0.277116	0.042494	0.314436
pentose acid*	1,5-anhydroglucitol (1,5-AG)	-0.0752049	0.588869	0.870901
pentose acid*	1,7-dimethylurate	0.418639	0.0016302	0.0502169
pentose acid*	1-(1-enyl-oleoyl)-GPE (P-18:1)*	0.298189	0.0285204	0.260568
pentose acid*	1-(1-enyl-palmitoyl)-2-arachidonoyl-GPC (P-16:0/20:4)*	0.159215	0.250159	0.657875
pentose acid*	1-(1-enyl-palmitoyl)-2-arachidonoyl-GPE (P-16:0/20:4)*	0.292243	0.0320052	0.275154
pentose acid*	1-(1-enyl-palmitoyl)-2-linoleoyl-GPC (P-16:0/18:2)*	0.0437965	0.753174	0.93299
pentose acid*	1-(1-enyl-palmitoyl)-2-linoleoyl-GPE (P-16:0/18:2)*	0.192377	0.163423	0.562177
pentose acid*	1-(1-enyl-palmitoyl)-2-oleoyl-GPC (P-16:0/18:1)*	0.0168096	0.903974	0.976717
pentose acid*	1-(1-enyl-palmitoyl)-2-oleoyl-GPE (P-16:0/18:1)*	0.237507	0.0837526	0.427938
pentose acid*	1-(1-enyl-palmitoyl)-2-palmitoleoyl-GPC (P-16:0/16:1)*	0.0673528	0.628451	0.88702
pentose acid*	1-(1-enyl-palmitoyl)-2-palmitoyl-GPC (P-16:0/16:0)*	0.0442539	0.750679	0.932147
pentose acid*	1-(1-enyl-palmitoyl)-GPC (P-16:0)*	0.22813	0.0970873	0.455557
pentose acid*	1-(1-enyl-palmitoyl)-GPE (P-16:0)*	0.376177	0.00505638	0.101551
pentose acid*	1-(1-enyl-stearoyl)-2-arachidonoyl-GPE (P-18:0/20:4)*	0.358719	0.00772987	0.129654
pentose acid*	1-(1-enyl-stearoyl)-2-linoleoyl-GPE (P-18:0/18:2)*	0.258014	0.0596088	0.367691
pentose acid*	1-(1-enyl-stearoyl)-2-oleoyl-GPE (P-18:0/18:1)	0.262283	0.0553686	0.355638
pentose acid*	1-(1-enyl-stearoyl)-GPE (P-18:0)*	0.36558	0.00655999	0.118254
pentose acid*	1-arachidonoyl-GPC* (20:4)*	0.248561	0.0699299	0.394926
pentose acid*	1-arachidonoyl-GPE (20:4n6)*	0.235678	0.0862345	0.432996
pentose acid*	1-arachidonoyl-GPI* (20:4)*	0.196493	0.154428	0.54971
pentose acid*	1-arachidonylglycerol (20:4)	0.315691	0.0200518	0.218702
pentose acid*	1-carboxyethylisoleucine	0.296549	0.0294485	0.264634
pentose acid*	1-carboxyethylleucine	-0.0110158	0.936987	0.985277
pentose acid*	1-carboxyethylphenylalanine	0.329903	0.014843	0.186644
pentose acid*	1-carboxyethyltyrosine	0.298119	0.0285598	0.260737
pentose acid*	1-carboxyethylvaline	0.182695	0.186077	0.589848
pentose acid*	1-dihomo-linolenylglycerol (20:3)	0.121098	0.383057	0.761313
pentose acid*	1-docosahexaenoylglycerol (22:6)	-0.00775067	0.955642	0.989501
pentose acid*	1-lignoceroyl-GPC (24:0)	0.294574	0.0305993	0.26945
pentose acid*	1-linolenoyl-GPC (18:3)*	0.323499	0.0170258	0.20085
pentose acid*	1-linoleoyl-2-arachidonoyl-GPC (18:2/20:4n6)*	0.362226	0.00711105	0.123837
pentose acid*	1-linoleoyl-2-arachidonoyl-GPE (18:2/20:4)*	0.274197	0.0448121	0.322505
pentose acid*	1-linoleoyl-2-linolenoyl-GPC (18:2/18:3)*	0.476653	0.000268734	0.01466
pentose acid*	1-linoleoyl-GPC (18:2)	0.398209	0.00286225	0.0721017
pentose acid*	1-linoleoyl-GPE (18:2)*	0.245969	0.0729955	0.402509
pentose acid*	1-linoleoyl-GPG (18:2)*	-0.0476082	0.73246	0.926146
pentose acid*	1-linoleoyl-GPI* (18:2)*	0.125214	0.366971	0.750507
pentose acid*	1-linoleoylglycerol (18:2)	0.271355	0.0471668	0.330071
pentose acid*	1-methyl-4-imidazoleacetate	0.320983	0.0179552	0.206525
pentose acid*	1-methyl-5-imidazoleacetate	-0.00430722	0.975341	0.994184
pentose acid*	1-methyl-5-imidazolelactate	-0.0121593	0.930461	0.983644
pentose acid*	1-methylhistidine	0.234077	0.0884532	0.437486
pentose acid*	1-methylnicotinamide	0.0586621	0.673497	0.905426
pentose acid*	1-methylurate	0.165536	0.231601	0.639561
pentose acid*	1-methylxanthine	0.120717	0.384567	0.762299
pentose acid*	1-myristoyl-2-arachidonoyl-GPC (14:0/20:4)*	0.343625	0.0109585	0.158256
pentose acid*	1-myristoyl-2-palmitoyl-GPC (14:0/16:0)	0.196265	0.154918	0.550331
pentose acid*	1-myristoylglycerol (14:0)	0.162317	0.240929	0.649059
pentose acid*	1-oleoyl-2-arachidonoyl-GPE (18:1/20:4)*	0.304746	0.0250518	0.244493
pentose acid*	1-oleoyl-2-docosahexaenoyl-GPC (18:1/22:6)*	-0.00194397	0.988869	0.997447
pentose acid*	1-oleoyl-2-linoleoyl-GPE (18:1/18:2)*	0.421155	0.00151732	0.0479763
pentose acid*	1-oleoyl-GPC (18:1)	0.341948	0.0113805	0.161638
pentose acid*	1-oleoyl-GPE (18:1)	0.346446	0.0102793	0.152746
pentose acid*	1-oleoyl-GPG (18:1)*	0.143088	0.301979	0.702472
pentose acid*	1-oleoyl-GPI (18:1)	0.32327	0.0171085	0.201422
pentose acid*	1-oleoyl-GPS (18:1)	0.107588	0.43872	0.796328
pentose acid*	1-oleoylglycerol (18:1)	0.135277	0.329405	0.72361
pentose acid*	1-palmitoleoyl-2-linolenoyl-GPC (16:1/18:3)*	0.274616	0.0444731	0.321491
pentose acid*	1-palmitoleoyl-GPC* (16:1)*	0.297656	0.0288196	0.261857
pentose acid*	1-palmitoleoylglycerol (16:1)*	0.282159	0.0387223	0.301179
pentose acid*	1-palmitoyl-2-arachidonoyl-GPC (16:0/20:4n6)	0.20061	0.145804	0.536992
pentose acid*	1-palmitoyl-2-arachidonoyl-GPE (16:0/20:4)*	0.298418	0.028393	0.260098
pentose acid*	1-palmitoyl-2-arachidonoyl-GPI (16:0/20:4)*	0.189099	0.170855	0.571445
pentose acid*	1-palmitoyl-2-dihomo-linolenoyl-GPC (16:0/20:3n3 or 6)*	0.141452	0.307597	0.706978
pentose acid*	1-palmitoyl-2-docosahexaenoyl-GPC (16:0/22:6)	0.0307604	0.825244	0.954785
pentose acid*	1-palmitoyl-2-docosahexaenoyl-GPE (16:0/22:6)*	0.254584	0.0632024	0.377699
pentose acid*	1-palmitoyl-2-linoleoyl-GPC (16:0/18:2)	0.349571	0.00956936	0.146525
pentose acid*	1-palmitoyl-2-linoleoyl-GPE (16:0/18:2)	0.339889	0.0119174	0.165869
pentose acid*	1-palmitoyl-2-linoleoyl-GPI (16:0/18:2)	0.146331	0.291039	0.693542
pentose acid*	1-palmitoyl-2-oleoyl-GPC (16:0/18:1)	0.213265	0.121533	0.49939
pentose acid*	1-palmitoyl-2-oleoyl-GPE (16:0/18:1)	0.330741	0.0145757	0.184755
pentose acid*	1-palmitoyl-2-oleoyl-GPI (16:0/18:1)*	0.295597	0.0299983	0.267152
pentose acid*	1-palmitoyl-2-palmitoleoyl-GPC (16:0/16:1)*	0.189861	0.169105	0.569304
pentose acid*	1-palmitoyl-2-stearoyl-GPC (16:0/18:0)	0.439832	0.000875204	0.0333356
pentose acid*	1-palmitoyl-2-stearoyl-GPE (16:0/18:0)*	0.22156	0.107373	0.475393
pentose acid*	1-palmitoyl-GPC (16:0)	0.301315	0.0268197	0.252963
pentose acid*	1-palmitoyl-GPE (16:0)	0.36093	0.00733452	0.125926
pentose acid*	1-palmitoyl-GPG (16:0)*	0.0480656	0.729987	0.925402
pentose acid*	1-palmitoyl-GPI* (16:0)	0.223404	0.104406	0.469827
pentose acid*	1-palmitoylglycerol (16:0)	0.142291	0.304709	0.704565
pentose acid*	1-ribosyl-imidazoleacetate*	0.434801	0.00101818	0.0368521
pentose acid*	1-stearoyl-2-arachidonoyl-GPC (18:0/20:4)	0.137564	0.321217	0.717527
pentose acid*	1-stearoyl-2-arachidonoyl-GPE (18:0/20:4)	0.348275	0.00985839	0.149115
pentose acid*	1-stearoyl-2-arachidonoyl-GPI (18:0/20:4)	0.320755	0.0180417	0.20702
pentose acid*	1-stearoyl-2-arachidonoyl-GPS (18:0/20:4)	0.201921	0.143133	0.533272
pentose acid*	1-stearoyl-2-docosahexaenoyl-GPC (18:0/22:6)	0.0158948	0.909177	0.978124
pentose acid*	1-stearoyl-2-docosahexaenoyl-GPE (18:0/22:6)*	0.250619	0.0675693	0.389067
pentose acid*	1-stearoyl-2-linoleoyl-GPC (18:0/18:2)*	0.247113	0.0716301	0.399078
pentose acid*	1-stearoyl-2-linoleoyl-GPE (18:0/18:2)*	0.400496	0.00269209	0.069378
pentose acid*	1-stearoyl-2-linoleoyl-GPI (18:0/18:2)	0.258319	0.0592975	0.366807
pentose acid*	1-stearoyl-2-oleoyl-GPC (18:0/18:1)	0.28927	0.0338763	0.282674
pentose acid*	1-stearoyl-2-oleoyl-GPE (18:0/18:1)	0.427406	0.00126648	0.0425531
pentose acid*	1-stearoyl-2-oleoyl-GPI (18:0/18:1)*	0.423289	0.00142708	0.0460482
pentose acid*	1-stearoyl-2-oleoyl-GPS (18:0/18:1)	0.191995	0.164275	0.563082
pentose acid*	1-stearoyl-GPC (18:0)	0.336154	0.0129477	0.173478
pentose acid*	1-stearoyl-GPE (18:0)	0.450124	0.000637566	0.0269126
pentose acid*	1-stearoyl-GPG (18:0)	0.211515	0.124692	0.504584
pentose acid*	1-stearoyl-GPI (18:0)	0.130093	0.348444	0.73739
pentose acid*	10-heptadecenoate (17:1n7)	-0.13421	0.33327	0.726681
pentose acid*	10-nonadecenoate (19:1n9)	-0.15769	0.254783	0.662279
pentose acid*	10-undecenoate (11:1n1)	-0.17591	0.203241	0.610018
pentose acid*	11-ketoetiocholanolone glucuronide	0.0787111	0.571563	0.863456
pentose acid*	11beta-hydroxyandrosterone glucuronide	0.106385	0.443886	0.799303
pentose acid*	11beta-hydroxyetiocholanolone glucuronide*	0.0820449	0.555329	0.856128
pentose acid*	12,13-DiHOME	0.111348	0.42279	0.786904
pentose acid*	12-HETE	0.0649064	0.641005	0.892394
pentose acid*	13-HODE + 9-HODE	0.0543168	0.696467	0.913695
pentose acid*	16a-hydroxy DHEA 3-sulfate	-0.166	0.230277	0.638296
pentose acid*	17alpha-hydroxypregnanolone glucuronide	-0.0458854	0.7418	0.92935
pentose acid*	17alpha-hydroxypregnenolone 3-sulfate	-0.035682	0.797832	0.946876
pentose acid*	2'-deoxyuridine	-0.154946	0.263249	0.67016
pentose acid*	2'-O-methyluridine	0.0361731	0.795109	0.945971
pentose acid*	2,3-dihydroxy-2-methylbutyrate	0.253445	0.0644329	0.381004
pentose acid*	2,3-dihydroxy-5-methylthio-4-pentenoate (DMTPA)*	0.372213	0.00557914	0.107506
pentose acid*	2,3-dihydroxyisovalerate	0.373868	0.00535536	0.104997
pentose acid*	2,4-di-tert-butylphenol	0.27814	0.0417047	0.311796
pentose acid*	2,6-dihydroxybenzoic acid	0.0601105	0.665905	0.902407
pentose acid*	2-acetamidophenol sulfate	0.0614299	0.659017	0.899661
pentose acid*	2-aminoadipate	-0.198475	0.15023	0.543576
pentose acid*	2-aminobutyrate	-0.0173432	0.90094	0.975891
pentose acid*	2-aminoheptanoate	0.0591957	0.670696	0.904314
pentose acid*	2-aminooctanoate	0.0549266	0.693227	0.912544
pentose acid*	2-aminophenol sulfate	-0.0020202	0.988433	0.997311
pentose acid*	2-arachidonoylglycerol (20:4)	0.0925891	0.505475	0.831952
pentose acid*	2-hydroxy-3-methylvalerate	-0.187193	0.175287	0.576937
pentose acid*	2-hydroxy-4-(methylthio)butanoic acid	0.0672003	0.62923	0.887358
pentose acid*	2-hydroxyarachidate*	0.0993711	0.474664	0.815947
pentose acid*	2-hydroxybehenate	0.129026	0.352447	0.740407
pentose acid*	2-hydroxybutyrate/2-hydroxyisobutyrate	-0.228054	0.0972021	0.45576
pentose acid*	2-hydroxydecanoate	0.401715	0.00260506	0.0679405
pentose acid*	2-hydroxyglutarate	0.166381	0.229194	0.637309
pentose acid*	2-hydroxyhippurate (salicylurate)	0.39798	0.00287978	0.0723647
pentose acid*	2-hydroxylaurate	0.0999047	0.472283	0.814884
pentose acid*	2-hydroxynervonate*	0.0465409	0.738242	0.928128
pentose acid*	2-hydroxyoctanoate	0.282714	0.0383244	0.299599
pentose acid*	2-hydroxypalmitate	0.163179	0.238406	0.646466
pentose acid*	2-hydroxyphenylacetate	0.333028	0.0138676	0.17983
pentose acid*	2-hydroxyphytanate*	0.069716	0.616421	0.882262
pentose acid*	2-hydroxysebacate	0.266874	0.0510844	0.342491
pentose acid*	2-hydroxystearate	0.0679626	0.625337	0.885778
pentose acid*	2-isopropylmalate	0.392063	0.00336756	0.0795308
pentose acid*	2-keto-3-deoxy-gluconate	0.285916	0.0360953	0.291116
pentose acid*	2-ketocaprylate	0.238956	0.0818278	0.423244
pentose acid*	2-linoleoylglycerol (18:2)	0.403362	0.00249153	0.0660003
pentose acid*	2-methoxyhydroquinone sulfate (1)	0.145192	0.294853	0.696641
pentose acid*	2-methoxyhydroquinone sulfate (2)	0.085281	0.539784	0.848953
pentose acid*	2-methoxyresorcinol sulfate	0.291008	0.0327719	0.278282
pentose acid*	2-methylbutyrylcarnitine (C5)	0.00964361	0.944823	0.986962
pentose acid*	2-methylserine	0.235456	0.0865395	0.433733
pentose acid*	2-naphthol sulfate	-0.134134	0.333547	0.726913
pentose acid*	2-O-methylascorbic acid	0.275853	0.0434846	0.317902
pentose acid*	2-oleoylglycerol (18:1)	0.19651	0.154392	0.54971
pentose acid*	2-oxoarginine*	0.157919	0.254086	0.661655
pentose acid*	2-palmitoleoyl-GPC* (16:1)*	0.194892	0.157882	0.554464
pentose acid*	2-palmitoyl-GPC* (16:0)*	0.222946	0.105136	0.471182
pentose acid*	2-piperidinone	-0.0509625	0.714387	0.919973
pentose acid*	2-stearoyl-GPE (18:0)*	0.447227	0.000697732	0.0286459
pentose acid*	21-hydroxypregnenolone disulfate	-0.122013	0.379447	0.758994
pentose acid*	21-hydroxypregnenolone monosulfate (1)	-0.180605	0.191249	0.596168
pentose acid*	2R,3R-dihydroxybutyrate	0.122165	0.378847	0.758621
pentose acid*	3,4-dihydroxybutyrate	0.388146	0.00372946	0.0846496
pentose acid*	3,5-dichloro-2,6-dihydroxybenzoic acid	0.264646	0.0531284	0.348713
pentose acid*	3,7-dimethylurate	0.13939	0.314775	0.712606
pentose acid*	3-(3-amino-3-carboxypropyl)uridine*	0.119039	0.391255	0.766889
pentose acid*	3-(3-hydroxyphenyl)propionate	0.104209	0.453313	0.804781
pentose acid*	3-(3-hydroxyphenyl)propionate sulfate	0.219598	0.110602	0.481019
pentose acid*	3-(4-hydroxyphenyl)lactate (HPLA)	-0.0281685	0.839767	0.958986
pentose acid*	3-acetylphenol sulfate	0.144211	0.298163	0.69936
pentose acid*	3-amino-2-piperidone	0.308176	0.0233828	0.236391
pentose acid*	3-aminoisobutyrate	0.0943396	0.497425	0.82758
pentose acid*	3-bromo-5-chloro-2,6-dihydroxybenzoic acid*	0.160739	0.245593	0.653547
pentose acid*	3-carboxy-4-methyl-5-pentyl-2-furanpropionate (3-CMPFP)	0.129102	0.35216	0.740158
pentose acid*	3-carboxy-4-methyl-5-propyl-2-furanpropanoate (CMPF)	0.109663	0.429889	0.791318
pentose acid*	3-decenoylcarnitine	-0.0989079	0.476736	0.816958
pentose acid*	3-ethylcatechol sulfate (1)	-0.078109	0.574518	0.864691
pentose acid*	3-formylindole	0.101201	0.466527	0.811737
pentose acid*	3-hydroxy-2-ethylpropionate	-0.120259	0.386385	0.763533
pentose acid*	3-hydroxy-2-methylpyridine sulfate	-0.122089	0.379147	0.758798
pentose acid*	3-hydroxy-3-methylglutarate	0.167829	0.225108	0.63317
pentose acid*	3-hydroxyadipate	0.0258151	0.852999	0.962969
pentose acid*	3-hydroxybutyrate (BHBA)	-0.0898418	0.51824	0.838458
pentose acid*	3-hydroxybutyroylglycine	0.072161	0.60408	0.877364
pentose acid*	3-hydroxydecanoate	-0.325481	0.0163227	0.196408
pentose acid*	3-hydroxydecanoylcarnitine	-0.234	0.08856	0.437698
pentose acid*	3-hydroxydodecanedioate*	-0.142367	0.304449	0.704332
pentose acid*	3-hydroxyhexanoate	-0.0493615	0.722994	0.923152
pentose acid*	3-hydroxyhexanoylcarnitine (1)	-0.209114	0.129129	0.512006
pentose acid*	3-hydroxyhippurate	0.219973	0.109979	0.479847
pentose acid*	3-hydroxyhippurate sulfate	0.238903	0.081897	0.423448
pentose acid*	3-hydroxyisobutyrate	-0.194206	0.159379	0.556733
pentose acid*	3-hydroxylaurate	-0.394321	0.00317346	0.0766855
pentose acid*	3-hydroxyoctanoate	-0.248561	0.0699299	0.394926
pentose acid*	3-hydroxyoctanoylcarnitine (1)	-0.138479	0.317979	0.715067
pentose acid*	3-hydroxyoctanoylcarnitine (2)	-0.158986	0.250849	0.658537
pentose acid*	3-hydroxyoleoylcarnitine	-0.128164	0.3557	0.742687
pentose acid*	3-hydroxypyridine sulfate	0.0980751	0.480473	0.818932
pentose acid*	3-hydroxystachydrine*	0.25979	0.0578139	0.36285
pentose acid*	3-indoleglyoxylic acid	0.182695	0.186077	0.589848
pentose acid*	3-indoxyl sulfate	0.288889	0.0341226	0.283623
pentose acid*	3-methoxycatechol sulfate (1)	0.380217	0.00456828	0.095671
pentose acid*	3-methoxycatechol sulfate (2)	0.0755572	0.587119	0.870102
pentose acid*	3-methoxytyramine sulfate	0.324062	0.0168235	0.199693
pentose acid*	3-methoxytyrosine	0.250238	0.0680016	0.390199
pentose acid*	3-methyl catechol sulfate (1)	0.0617877	0.657154	0.8988
pentose acid*	3-methyl-2-oxobutyrate	-0.284239	0.0372492	0.295573
pentose acid*	3-methyl-2-oxovalerate	-0.133067	0.337443	0.729879
pentose acid*	3-methyladipate	0.0853589	0.539412	0.848795
pentose acid*	3-methylcytidine	-0.107568	0.438803	0.796437
pentose acid*	3-methylglutaconate	0.298799	0.0281817	0.25921
pentose acid*	3-methylglutarylcarnitine (2)	0.0969316	0.48563	0.821586
pentose acid*	3-methylhistidine	-0.0272537	0.844905	0.960478
pentose acid*	3-methylxanthine	0.282561	0.0384333	0.300048
pentose acid*	3-phenylpropionate (hydrocinnamate)	0.150067	0.278762	0.68335
pentose acid*	3-phosphoglycerate	0.0408233	0.769452	0.93814
pentose acid*	3-sulfo-L-alanine	0.074776	0.591001	0.871976
pentose acid*	3-ureidopropionate	-0.0502763	0.718071	0.921308
pentose acid*	3b-hydroxy-5-cholenoic acid	0.0153422	0.912322	0.97897
pentose acid*	3beta,7alpha-dihydroxy-5-cholestenoate	-0.0691062	0.619516	0.883535
pentose acid*	3beta-hydroxy-5-cholestenoate	-0.104707	0.451143	0.803452
pentose acid*	4-acetamidobutanoate	0.23057	0.0934692	0.448112
pentose acid*	4-acetylcatechol sulfate (1)	0.205261	0.136496	0.523106
pentose acid*	4-acetylphenyl sulfate	0.320122	0.0182833	0.208374
pentose acid*	4-allylcatechol sulfate	0.316104	0.0198809	0.217738
pentose acid*	4-allylphenol sulfate	0.237126	0.084265	0.429085
pentose acid*	4-chlorobenzoic acid	-0.0603392	0.664709	0.901864
pentose acid*	4-cholesten-3-one	0.0936535	0.500572	0.829283
pentose acid*	4-ethylcatechol sulfate	0.0738327	0.595705	0.873899
pentose acid*	4-ethylphenyl sulfate	0.066133	0.634697	0.889635
pentose acid*	4-guanidinobutanoate	0.421111	0.00151924	0.0480314
pentose acid*	4-hydroxy-2-oxoglutaric acid	-0.0548504	0.693631	0.912649
pentose acid*	4-hydroxychlorothalonil	0.0619402	0.656361	0.898469
pentose acid*	4-hydroxycoumarin	-0.024184	0.862194	0.965471
pentose acid*	4-hydroxyglutamate	0.242539	0.077216	0.412402
pentose acid*	4-hydroxyhippurate	0.411549	0.00198975	0.0571402
pentose acid*	4-hydroxyphenylacetate	0.35621	0.00820087	0.134212
pentose acid*	4-hydroxyphenylacetylglutamine	0.547059	1.86592e-05	0.00197316
pentose acid*	4-hydroxyphenylpyruvate	-0.0212312	0.878885	0.96982
pentose acid*	4-imidazoleacetate	0.140907	0.309483	0.70849
pentose acid*	4-methoxyphenol sulfate	-0.1123	0.418813	0.784387
pentose acid*	4-methyl-2-oxopentanoate	-0.17187	0.213979	0.621876
pentose acid*	4-methylcatechol sulfate	0.250543	0.0676556	0.389316
pentose acid*	4-methylguaiacol sulfate	0.2903	0.0332181	0.280053
pentose acid*	4-methylhexanoylglutamine	-0.212038	0.123742	0.503274
pentose acid*	4-methylnonanoylcarnitine	0.0880527	0.52664	0.842575
pentose acid*	4-oxo-retinoic acid	0.348275	0.00985839	0.149115
pentose acid*	4-vinylcatechol sulfate	0.0760435	0.584709	0.868967
pentose acid*	4-vinylphenol sulfate	0.0238994	0.8638	0.965818
pentose acid*	5,6-dihydrothymine	0.280503	0.0399288	0.305446
pentose acid*	5,6-dihydrouracil	-0.0846579	0.542761	0.850288
pentose acid*	5,6-dihydrouridine	0.0742901	0.593422	0.872952
pentose acid*	5-(galactosylhydroxy)-L-lysine	-0.00923269	0.947171	0.987579
pentose acid*	5-acetylamino-6-amino-3-methyluracil	0.411168	0.00201094	0.0575205
pentose acid*	5-acetylamino-6-formylamino-3-methyluracil	0.159321	0.249838	0.657651
pentose acid*	5-dodecenoate (12:1n7)	-0.256184	0.0615044	0.372774
pentose acid*	5-dodecenoylcarnitine (C12:1)	-0.168668	0.222766	0.630725
pentose acid*	5-hydroxyhexanoate	0.323311	0.0170939	0.20139
pentose acid*	5-hydroxyindole sulfate	0.206406	0.134275	0.519617
pentose acid*	5-hydroxylysine	0.397751	0.0028974	0.072598
pentose acid*	5-methylthioadenosine (MTA)	0.219745	0.110358	0.480554
pentose acid*	5-methyluridine (ribothymidine)	0.168287	0.223828	0.631787
pentose acid*	5-oxoproline	0.0458548	0.741966	0.92935
pentose acid*	5alpha-androstan-3alpha,17alpha-diol monosulfate	-0.20298	0.141003	0.530075
pentose acid*	5alpha-androstan-3alpha,17beta-diol 17-glucuronide	0.0747876	0.590944	0.871976
pentose acid*	5alpha-androstan-3alpha,17beta-diol disulfate	-0.148662	0.283337	0.687335
pentose acid*	5alpha-androstan-3alpha,17beta-diol monosulfate (1)	-0.162645	0.239966	0.648111
pentose acid*	5alpha-androstan-3alpha,17beta-diol monosulfate (2)	-0.1497	0.279953	0.684494
pentose acid*	5alpha-androstan-3beta,17alpha-diol disulfate	-0.00205836	0.988214	0.997311
pentose acid*	5alpha-androstan-3beta,17beta-diol disulfate	-0.0950257	0.494289	0.825915
pentose acid*	5alpha-androstan-3beta,17beta-diol monosulfate (2)	-0.152213	0.271865	0.677569
pentose acid*	5alpha-pregnan-3beta,20alpha-diol disulfate	-0.208462	0.130354	0.513514
pentose acid*	5alpha-pregnan-3beta,20alpha-diol monosulfate (2)	-0.200686	0.145648	0.536785
pentose acid*	5alpha-pregnan-3beta,20beta-diol monosulfate (1)	-0.209834	0.127786	0.509721
pentose acid*	5alpha-pregnan-diol disulfate	-0.25491	0.0628535	0.37681
pentose acid*	6-bromotryptophan	-0.084353	0.54422	0.850894
pentose acid*	6-hydroxyindole sulfate	0.312064	0.0216055	0.227127
pentose acid*	6-oxopiperidine-2-carboxylate	0.200457	0.146117	0.537391
pentose acid*	7-HOCA	-0.00255384	0.985377	0.996485
pentose acid*	7-dehydrocholesterol	0.360692	0.0073762	0.126333
pentose acid*	7-ketodeoxycholate	-0.0344555	0.804642	0.948515
pentose acid*	7-methylguanine	0.176977	0.20047	0.606993
pentose acid*	7-methylurate	0.325814	0.0162073	0.195659
pentose acid*	7-methylxanthine	0.150151	0.278489	0.683227
pentose acid*	8-methoxykynurenate	0.222354	0.106088	0.472953
pentose acid*	9,10-DiHOME	0.06842	0.623006	0.884933
pentose acid*	9-hydroxystearate	-0.0146929	0.916019	0.979855
pentose acid*	acetoacetate	-0.0613329	0.659523	0.899803
pentose acid*	acetylcarnitine (C2)	-0.119573	0.38912	0.765367
pentose acid*	acisoga	-0.00171527	0.990179	0.997685
pentose acid*	aconitate [cis or trans]	0.128264	0.355323	0.742418
pentose acid*	adenine	-0.0752811	0.58849	0.870706
pentose acid*	adenosine 3',5'-cyclic monophosphate (cAMP)	0.00353758	0.979746	0.99525
pentose acid*	AMP	0.295293	0.0301763	0.267814
pentose acid*	adipoylcarnitine (C6-DC)	0.143598	0.300243	0.701043
pentose acid*	adrenate (22:4n6)	-0.327463	0.0156445	0.191982
pentose acid*	alanine	0.273947	0.045015	0.323126
pentose acid*	allantoin	0.155556	0.261352	0.668517
pentose acid*	alpha-CMBHC glucuronide	0.0534742	0.700954	0.915242
pentose acid*	alpha-hydroxycaproate	-0.125179	0.367109	0.750661
pentose acid*	alpha-hydroxyisocaproate	-0.251992	0.0660312	0.385077
pentose acid*	alpha-hydroxyisovalerate	-0.262055	0.0555894	0.356321
pentose acid*	alpha-ketobutyrate	-0.161362	0.243746	0.651693
pentose acid*	alpha-ketoglutaramate*	0.436935	0.00095514	0.0353167
pentose acid*	alpha-ketoglutarate	0.362455	0.00707224	0.123411
pentose acid*	alpha-tocopherol	0.207471	0.132233	0.516268
pentose acid*	andro steroid monosulfate C19H28O6S (1)*	-0.121936	0.379747	0.759151
pentose acid*	androstenediol (3alpha, 17alpha) monosulfate (2)	-0.208614	0.130067	0.513185
pentose acid*	androstenediol (3alpha, 17alpha) monosulfate (3)	-0.142977	0.302359	0.702685
pentose acid*	androstenediol (3beta,17beta) disulfate (1)	0.029312	0.833353	0.957051
pentose acid*	androstenediol (3beta,17beta) disulfate (2)	-0.107604	0.438648	0.796237
pentose acid*	androstenediol (3beta,17beta) monosulfate (1)	-0.0633124	0.649239	0.895744
pentose acid*	androstenediol (3beta,17beta) monosulfate (2)	0.0515157	0.71142	0.918958
pentose acid*	androsterone glucuronide	-0.131847	0.34193	0.732875
pentose acid*	androsterone sulfate	-0.198018	0.151191	0.544894
pentose acid*	anthranilate	0.364361	0.00675591	0.120264
pentose acid*	arabitol/xylitol	0.653669	8.37019e-08	2.22105e-05
pentose acid*	arabonate/xylonate	0.675167	2.14775e-08	6.82288e-06
pentose acid*	arachidate (20:0)	0.239108	0.0816272	0.422788
pentose acid*	arachidonate (20:4n6)	-0.023137	0.868105	0.966977
pentose acid*	arachidonoylcarnitine (C20:4)	-0.0260339	0.851767	0.962555
pentose acid*	arachidonoylcholine	0.178058	0.19769	0.603911
pentose acid*	arachidoylcarnitine (C20)*	0.314983	0.0203475	0.220404
pentose acid*	argininate*	0.14999	0.279009	0.683609
pentose acid*	arginine	0.0855727	0.538393	0.848296
pentose acid*	ascorbic acid 2-sulfate	0.0246617	0.859499	0.964647
pentose acid*	ascorbic acid 3-sulfate*	0.303602	0.0256299	0.247307
pentose acid*	asparagine	0.262055	0.0555894	0.356321
pentose acid*	aspartate	0.230417	0.0936922	0.448581
pentose acid*	behenate (22:0)*	0.109053	0.432474	0.792791
pentose acid*	behenoyl dihydrosphingomyelin (d18:0/22:0)*	0.131694	0.342493	0.733258
pentose acid*	behenoyl sphingomyelin (d18:1/22:0)*	0.334248	0.0135022	0.177351
pentose acid*	behenoylcarnitine (C22)*	0.294891	0.0304118	0.268789
pentose acid*	benzoate	0.360015	0.00749593	0.127448
pentose acid*	beta-alanine	0.113856	0.412354	0.780509
pentose acid*	beta-citrylglutamate	0.133905	0.33438	0.727553
pentose acid*	beta-cryptoxanthin	0.19291	0.162236	0.560608
pentose acid*	beta-hydroxyisovalerate	-0.316638	0.0196621	0.216478
pentose acid*	beta-hydroxyisovaleroylcarnitine	-0.175834	0.20344	0.610263
pentose acid*	beta-sitosterol	0.14143	0.307674	0.707076
pentose acid*	betaine	0.0367067	0.792154	0.945147
pentose acid*	bilirubin (E,E)*	0.103411	0.456796	0.806578
pentose acid*	bilirubin (E,Z or Z,E)*	0.0494378	0.722583	0.92303
pentose acid*	bilirubin	0.0187917	0.892714	0.973699
pentose acid*	bilirubin degradation product, C16H18N2O5 (1)	-0.0890325	0.522032	0.840316
pentose acid*	bilirubin degradation product, C16H18N2O5 (2)	-0.119802	0.388207	0.764811
pentose acid*	bilirubin degradation product, C16H18N2O5 (3)	-0.111797	0.42091	0.785684
pentose acid*	bilirubin degradation product, C16H18N2O5 (4)	-0.116829	0.400174	0.772448
pentose acid*	bilirubin degradation product, C17H18N2O4 (1)	-0.0662093	0.634306	0.889492
pentose acid*	bilirubin degradation product, C17H18N2O4 (2)	-0.122394	0.377948	0.757862
pentose acid*	bilirubin degradation product, C17H18N2O4 (3)	-0.11721	0.398628	0.771568
pentose acid*	bilirubin degradation product, C17H20N2O5 (1)	-0.183076	0.185144	0.588806
pentose acid*	bilirubin degradation product, C17H20N2O5 (2)	-0.18361	0.183845	0.587329
pentose acid*	biliverdin	-0.137717	0.320676	0.717147
pentose acid*	branched chain 14:0 dicarboxylic acid	0.398071	0.00287276	0.0722756
pentose acid*	branched-chain fatty acid 18:0 (2)	0.0871905	0.530711	0.844541
pentose acid*	branched-chain, straight-chain, or cyclopropyl 10:1 fatty acid (1)*	-0.0691062	0.619516	0.883535
pentose acid*	branched-chain, straight-chain, or cyclopropyl 12:1 fatty acid*	-0.339127	0.0121218	0.167482
pentose acid*	butyrate/isobutyrate (4:0)	0.20526	0.136498	0.523106
pentose acid*	butyrylcarnitine (C4)	0.0238994	0.8638	0.965818
pentose acid*	C-glycosyltryptophan	0.118735	0.392478	0.767665
pentose acid*	caffeine	0.384563	0.00409004	0.0895821
pentose acid*	campesterol	0.157719	0.254694	0.662279
pentose acid*	caprate (10:0)	0.10425	0.453134	0.804608
pentose acid*	caproate (6:0)	0.0729941	0.5999	0.875646
pentose acid*	caprylate (8:0)	-0.033886	0.807809	0.949497
pentose acid*	carboxyethyl-GABA	0.241395	0.0786649	0.415723
pentose acid*	carnitine	0.0492853	0.723405	0.923293
pentose acid*	carotene diol (1)	0.22752	0.0980086	0.457263
pentose acid*	carotene diol (2)	0.147856	0.285986	0.689275
pentose acid*	carotene diol (3)	-0.0354107	0.799337	0.947202
pentose acid*	catechol sulfate	0.266552	0.0513757	0.343389
pentose acid*	ceramide (d16:1/24:1, d18:1/22:1)*	0.313741	0.0208749	0.223351
pentose acid*	ceramide (d18:1/14:0, d16:1/16:0)*	0.180332	0.191933	0.596867
pentose acid*	ceramide (d18:1/17:0, d17:1/18:0)*	0.103564	0.456129	0.806242
pentose acid*	ceramide (d18:1/20:0, d16:1/22:0, d20:1/18:0)*	0.134591	0.331886	0.725572
pentose acid*	ceramide (d18:2/24:1, d18:1/24:2)*	0.330894	0.0145276	0.18446
pentose acid*	cerotoylcarnitine (C26)*	0.316333	0.0197869	0.217179
pentose acid*	chenodeoxycholate	0.17438	0.20726	0.614487
pentose acid*	cholate	0.295674	0.029954	0.266965
pentose acid*	cholesterol	0.341414	0.0115177	0.162696
pentose acid*	cholesterol sulfate	0.281647	0.0390922	0.30253
pentose acid*	cholic acid glucuronide	0.240467	0.0798565	0.418569
pentose acid*	choline	0.231637	0.0919197	0.444875
pentose acid*	phosphocholine	0.164018	0.235969	0.643981
pentose acid*	cinnamoylglycine	0.110422	0.426681	0.789247
pentose acid*	cis-3,4-methyleneheptanoate	0.102393	0.461264	0.809043
pentose acid*	cis-3,4-methyleneheptanoylcarnitine	0.0357156	0.797645	0.946775
pentose acid*	cis-4-decenoate (10:1n6)*	-0.188031	0.173327	0.574484
pentose acid*	cis-4-decenoylcarnitine (C10:1)	-0.0816848	0.557073	0.856954
pentose acid*	citrate	-0.0298456	0.830363	0.956247
pentose acid*	citrulline	0.352544	0.00893385	0.140911
pentose acid*	corticosterone	0.0131846	0.924614	0.982167
pentose acid*	cortisol	0.0151325	0.913516	0.979213
pentose acid*	cortisone	0.0896893	0.518953	0.838772
pentose acid*	cortolone glucuronide (1)	-0.117439	0.397702	0.770898
pentose acid*	creatine	0.121098	0.383057	0.761313
pentose acid*	creatinine	0.100743	0.468554	0.812793
pentose acid*	cyclo(leu-pro)	0.118022	0.395345	0.769513
pentose acid*	cys-gly, oxidized	-0.00407852	0.976649	0.994456
pentose acid*	cystathionine	0.294988	0.0303552	0.268525
pentose acid*	cysteine	-0.0586621	0.673497	0.905426
pentose acid*	cysteine s-sulfate	0.172632	0.211923	0.619688
pentose acid*	cysteine sulfinic acid	0.0752334	0.588727	0.870901
pentose acid*	cysteine-glutathione disulfide	0.0203164	0.884067	0.971157
pentose acid*	cysteinylglycine	-0.0999809	0.471943	0.81473
pentose acid*	cysteinylglycine disulfide*	0.0147513	0.915687	0.979739
pentose acid*	cystine	0.0310654	0.823539	0.954386
pentose acid*	cytidine	0.0393749	0.777419	0.940612
pentose acid*	cytosine	0.53255	3.396e-05	0.00314889
pentose acid*	decadienedioic acid (C10:2-DC)	-0.0802363	0.564109	0.860106
pentose acid*	decanoylcarnitine (C10)	-0.219516	0.110739	0.481277
pentose acid*	dehydroepiandrosterone sulfate (DHEA-S)	-0.065142	0.639791	0.891842
pentose acid*	deoxycarnitine	0.0498189	0.720531	0.922232
pentose acid*	deoxycholate	0.32146	0.0177757	0.205532
pentose acid*	deoxycholic acid 12-sulfate*	0.198643	0.149879	0.543115
pentose acid*	deoxycholic acid glucuronide	0.229045	0.095718	0.452588
pentose acid*	diacylglycerol (14:0/18:1, 16:0/16:1) [1]*	0.388905	0.00365673	0.0836098
pentose acid*	diacylglycerol (14:0/18:1, 16:0/16:1) [2]*	0.27322	0.0456107	0.325013
pentose acid*	diacylglycerol (16:1/18:2 [2], 16:0/18:3 [1])*	0.20061	0.145804	0.536992
pentose acid*	dihomolinoleate (20:2n6)	-0.278064	0.0417631	0.311905
pentose acid*	dihomolinolenate (20:3n3 or 3n6)	-0.135582	0.328306	0.722811
pentose acid*	dihomo-linolenoyl-choline	0.133602	0.335486	0.728508
pentose acid*	dihomo-linolenoylcarnitine (C20:3n3 or 6)*	-0.0593482	0.669897	0.903988
pentose acid*	dihomo-linoleoylcarnitine (C20:2)*	0.0203164	0.884067	0.971157
pentose acid*	dihydrocaffeate sulfate (2)	0.174198	0.207743	0.615046
pentose acid*	dihydroferulate	0.0528418	0.704327	0.916591
pentose acid*	dihydroorotate	-0.172175	0.213155	0.620958
pentose acid*	dimethyl sulfone	0.293997	0.0309427	0.270915
pentose acid*	dimethylarginine (ADMA + SDMA)	0.241166	0.0789573	0.416378
pentose acid*	dimethylglycine	0.0620926	0.655568	0.898104
pentose acid*	dimethylguanidino valeric acid (DMGV)*	0.0967867	0.486285	0.821852
pentose acid*	docosadienoate (22:2n6)	-0.282943	0.0381615	0.29903
pentose acid*	docosadioate (C22-DC)	0.11073	0.425386	0.788345
pentose acid*	docosahexaenoate (DHA; 22:6n3)	-0.0893082	0.520738	0.839544
pentose acid*	docosahexaenoylcarnitine (C22:6)*	-0.0150785	0.913823	0.979327
pentose acid*	docosahexaenoylcholine	0.154736	0.263903	0.670675
pentose acid*	docosapentaenoate (DPA; 22:5n3)	-0.165314	0.232237	0.640136
pentose acid*	docosapentaenoate (n6 DPA; 22:5n6)	-0.201982	0.14301	0.533042
pentose acid*	dodecadienoate (12:2)*	-0.289499	0.0337292	0.282103
pentose acid*	dodecanedioate (C12)	0.150829	0.276299	0.681415
pentose acid*	dodecenedioate (C12:1-DC)*	0.142062	0.305495	0.705274
pentose acid*	dopamine 3-O-sulfate	0.277682	0.0420558	0.3129
pentose acid*	ectoine	-0.0489041	0.725459	0.92392
pentose acid*	EDTA	-0.165695	0.231147	0.63915
pentose acid*	eicosanedioate (C20-DC)	0.120793	0.384265	0.762119
pentose acid*	eicosapentaenoate (EPA; 20:5n3)	-0.0122356	0.930026	0.98354
pentose acid*	eicosenedioate (C20:1-DC)*	-0.0451687	0.745696	0.930491
pentose acid*	eicosenoate (20:1n9 or 1n11)	-0.172098	0.213361	0.62121
pentose acid*	eicosenoylcarnitine (C20:1)*	0.0618639	0.656758	0.898639
pentose acid*	epiandrosterone sulfate	-0.194587	0.158546	0.555401
pentose acid*	ergothioneine	0.0463122	0.739482	0.928637
pentose acid*	erucate (22:1n9)	0.156089	0.259699	0.667032
pentose acid*	erythritol	0.483896	0.000209652	0.0122518
pentose acid*	erythronate*	0.456756	0.000517071	0.0232761
pentose acid*	ethyl beta-glucopyranoside	0.593368	2.26071e-06	0.00035451
pentose acid*	ethylmalonate	0.0851153	0.540575	0.84931
pentose acid*	etiocholanolone glucuronide	-0.166228	0.229627	0.637649
pentose acid*	eugenol sulfate	0.25679	0.0608719	0.371135
pentose acid*	FAD	0.105783	0.446482	0.800776
pentose acid*	formiminoglutamate	-0.0933486	0.501974	0.830051
pentose acid*	fructose	0.349876	0.00950242	0.145966
pentose acid*	fructosyllysine	0.0764246	0.582822	0.868273
pentose acid*	fumarate	-0.0139127	0.920464	0.981077
pentose acid*	galactonate	0.2175	0.114136	0.487223
pentose acid*	gamma-CEHC	0.361006	0.00732121	0.125801
pentose acid*	gamma-glutamyl-2-aminobutyrate	-0.0174646	0.900251	0.975763
pentose acid*	gamma-glutamyl-alpha-lysine	-0.0386888	0.781201	0.941817
pentose acid*	gamma-glutamyl-epsilon-lysine	0.121708	0.380648	0.75978
pentose acid*	gamma-glutamylcitrulline*	0.238727	0.0821294	0.423933
pentose acid*	gamma-glutamylglutamate	0.212731	0.12249	0.501044
pentose acid*	gamma-glutamylglutamine	0.0720793	0.604491	0.877542
pentose acid*	gamma-glutamylglycine	0.369468	0.00596823	0.11198
pentose acid*	gamma-glutamylhistidine	0.161197	0.244235	0.652134
pentose acid*	gamma-glutamylisoleucine*	0.182237	0.1872	0.591293
pentose acid*	gamma-glutamylleucine	0.0819897	0.555596	0.856253
pentose acid*	gamma-glutamylmethionine	0.126053	0.363745	0.748274
pentose acid*	gamma-glutamylphenylalanine	0.168897	0.22213	0.630138
pentose acid*	gamma-glutamylthreonine	0.0583572	0.6751	0.905953
pentose acid*	gamma-glutamyltryptophan	0.038765	0.78078	0.941614
pentose acid*	gamma-glutamyltyrosine	0.122699	0.376752	0.757079
pentose acid*	gamma-glutamylvaline	0.118125	0.394931	0.769199
pentose acid*	gamma-tocopherol/beta-tocopherol	0.208233	0.130786	0.514148
pentose acid*	gentisate	0.306797	0.0240421	0.239664
pentose acid*	GlcNAc sulfate conjugate of C21H34O2 steroid	-0.242279	0.0775433	0.413214
pentose acid*	gluconate	0.433886	0.00104632	0.0374499
pentose acid*	glucose	0.370764	0.00578163	0.10988
pentose acid*	glucuronate	0.463312	0.000418598	0.0200403
pentose acid*	glucuronide of C10H18O2 (7)*	0.325995	0.0161444	0.195222
pentose acid*	glucuronide of C14H22O4 (2)*	0.175783	0.203572	0.610532
pentose acid*	glucuronide of piperine metabolite C17H21NO3 (3)*	0.127707	0.357433	0.743945
pentose acid*	glucuronide of piperine metabolite C17H21NO3 (4)*	0.0571909	0.681242	0.908285
pentose acid*	glucuronide of piperine metabolite C17H21NO3 (5)*	0.077942	0.575339	0.865043
pentose acid*	glutamate	0.259005	0.0586019	0.364969
pentose acid*	glutamine	0.243453	0.0760721	0.409671
pentose acid*	glutamine conjugate of C6H10O2 (1)*	-0.152201	0.271902	0.677569
pentose acid*	glutamine conjugate of C6H10O2 (2)*	-0.1413	0.308124	0.707389
pentose acid*	glutamine conjugate of C7H12O2*	-0.186507	0.176903	0.57895
pentose acid*	glutamine_degradant*	0.0135315	0.922636	0.981675
pentose acid*	glutarylcarnitine (C5-DC)	0.0751739	0.589023	0.871045
pentose acid*	glycerate	0.20404	0.138895	0.526759
pentose acid*	glycerol	-0.154488	0.264679	0.671317
pentose acid*	glycerol 3-phosphate	0.00346865	0.98014	0.995306
pentose acid*	glycerophosphoethanolamine	0.502573	0.000107666	0.00753965
pentose acid*	glycerophosphorylcholine (GPC)	0.426263	0.00130938	0.0434951
pentose acid*	glycine	0.319611	0.01848	0.209539
pentose acid*	glycine conjugate of C10H14O2 (1)*	0.224433	0.102778	0.466687
pentose acid*	glyco-beta-muricholate	0.307333	0.0237841	0.238462
pentose acid*	glycochenodeoxycholate	0.139089	0.315831	0.71338
pentose acid*	glycochenodeoxycholate 3-sulfate	0.0971603	0.484596	0.821071
pentose acid*	glycochenodeoxycholate glucuronide (1)	0.131999	0.341367	0.732539
pentose acid*	glycocholate	0.211054	0.125535	0.5061
pentose acid*	glycocholenate sulfate*	0.0534782	0.700932	0.915223
pentose acid*	glycodeoxycholate	0.38281	0.00427735	0.0919819
pentose acid*	glycodeoxycholate 3-sulfate	0.0963217	0.488392	0.823036
pentose acid*	glycohyocholate	0.175727	0.203719	0.610741
pentose acid*	glycolithocholate	0.11451	0.409656	0.77885
pentose acid*	glycolithocholate sulfate*	0.282333	0.0385972	0.300642
pentose acid*	glycosyl ceramide (d18:1/20:0, d16:1/22:0)*	0.191995	0.164275	0.563082
pentose acid*	glycosyl ceramide (d18:1/23:1, d17:1/24:1)*	0.196874	0.153614	0.548544
pentose acid*	glycosyl ceramide (d18:2/24:1, d18:1/24:2)*	0.284086	0.0373555	0.29607
pentose acid*	glycosyl-N-(2-hydroxynervonoyl)-sphingosine (d18:1/24:1(2OH))*	0.0251953	0.85649	0.963839
pentose acid*	glycosyl-N-behenoyl-sphingadienine (d18:2/22:0)*	0.247799	0.0708207	0.397028
pentose acid*	glycosyl-N-behenoyl-sphingosine (d18:1/22:0)*	0.05668	0.68394	0.909161
pentose acid*	glycosyl-N-nervonoyl-sphingosine (d18:1/24:1)*	0.188336	0.172618	0.573553
pentose acid*	glycosyl-N-palmitoyl-sphingosine (d18:1/16:0)	0.229884	0.094476	0.45014
pentose acid*	glycosyl-N-stearoyl-sphingosine (d18:1/18:0)	0.167905	0.224894	0.632987
pentose acid*	glycoursodeoxycholate	0.396836	0.00296886	0.0737293
pentose acid*	glycoursodeoxycholic acid sulfate (1)	0.243196	0.0763921	0.410544
pentose acid*	guaiacol sulfate	0.340194	0.0118365	0.165236
pentose acid*	guanidinoacetate	0.211054	0.125535	0.5061
pentose acid*	gulonate*	0.652906	8.76645e-08	2.31035e-05
pentose acid*	heme	-0.179493	0.194043	0.599562
pentose acid*	heptanoate (7:0)	-0.0878597	0.52755	0.843018
pentose acid*	heptenedioate (C7:1-DC)*	-0.110654	0.425707	0.788559
pentose acid*	hexadecadienoate (16:2n6)	-0.161578	0.243106	0.651103
pentose acid*	hexadecanedioate (C16)	-0.118658	0.392784	0.767855
pentose acid*	hexadecasphingosine (d16:1)*	0.228435	0.0966292	0.454511
pentose acid*	hexadecenedioate (C16:1-DC)*	-0.0119306	0.931766	0.983944
pentose acid*	hexanoylcarnitine (C6)	-0.167524	0.225964	0.634085
pentose acid*	hexanoylglutamine	-0.218754	0.112014	0.48345
pentose acid*	hippurate	0.2494	0.0689604	0.39234
pentose acid*	histidine	0.101811	0.463831	0.81029
pentose acid*	histidine betaine (hercynine)*	0.392233	0.00335259	0.0793018
pentose acid*	homoarginine	0.0554603	0.690395	0.91158
pentose acid*	homocitrulline	0.232552	0.0906076	0.442122
pentose acid*	homostachydrine*	0.149838	0.279504	0.684028
pentose acid*	homovanillate (HVA)	0.231328	0.0923661	0.445689
pentose acid*	hydantoin-5-propionate	-0.0248142	0.858639	0.964398
pentose acid*	hydroquinone sulfate	0.27814	0.0417047	0.311796
pentose acid*	hydroxy-CMPF*	0.249247	0.0691358	0.392786
pentose acid*	hydroxy-N6,N6,N6-trimethyllysine*	0.135582	0.328306	0.722811
pentose acid*	hydroxyasparagine	0.258776	0.0588331	0.365618
pentose acid*	hydroxypalmitoyl sphingomyelin (d18:1/16:0(OH))	-0.068725	0.621454	0.884284
pentose acid*	hyocholate	0.0537831	0.699307	0.914703
pentose acid*	hypotaurine	0.308481	0.0232391	0.235594
pentose acid*	hypoxanthine	-0.208157	0.13093	0.514329
pentose acid*	imidazole lactate	0.116905	0.399865	0.772304
pentose acid*	imidazole propionate	-0.251582	0.0664872	0.386375
pentose acid*	iminodiacetate (IDA)	-0.114389	0.410153	0.779036
pentose acid*	indole-3-carboxylate	-0.174452	0.207072	0.614316
pentose acid*	indoleacetate	0.217229	0.114599	0.487878
pentose acid*	indoleacetoylcarnitine*	0.165618	0.231365	0.639354
pentose acid*	indoleacetylglutamine	0.348189	0.00987786	0.149285
pentose acid*	indolelactate	0.248942	0.0694879	0.393765
pentose acid*	indolepropionate	0.322813	0.0172751	0.20248
pentose acid*	indolin-2-one	0.276592	0.0429029	0.315898
pentose acid*	inosine	-0.106012	0.445495	0.800238
pentose acid*	isobutyrylcarnitine (C4)	0.00110539	0.993671	0.998463
pentose acid*	isobutyrylglycine (C4)	0.111569	0.421867	0.786314
pentose acid*	isocaproate (i6:0)	0.0384149	0.782712	0.94233
pentose acid*	isocitric lactone	-0.0917547	0.509335	0.833923
pentose acid*	isoleucine	0.0408233	0.769452	0.93814
pentose acid*	isoleucylglycine	0.00243995	0.986029	0.996714
pentose acid*	isoursodeoxycholate	0.248104	0.0704633	0.396133
pentose acid*	isovalerate (C5)	0.0281685	0.839767	0.958986
pentose acid*	isovalerylcarnitine (C5)	-0.0356394	0.798068	0.946876
pentose acid*	isovalerylglycine	0.182009	0.187764	0.592054
pentose acid*	kynurenate	0.0779493	0.575303	0.864999
pentose acid*	kynurenine	0.247951	0.0706418	0.396572
pentose acid*	lactate	0.107986	0.437019	0.795459
pentose acid*	lactosyl-N-behenoyl-sphingosine (d18:1/22:0)*	-0.0536306	0.70012	0.914983
pentose acid*	lactosyl-N-nervonoyl-sphingosine (d18:1/24:1)*	0.164322	0.235087	0.643124
pentose acid*	lactosyl-N-palmitoyl-sphingosine (d18:1/16:0)	-0.0544692	0.695657	0.913415
pentose acid*	laurate (12:0)	-0.0444826	0.749432	0.93174
pentose acid*	laurylcarnitine (C12)	-0.280808	0.0397043	0.304658
pentose acid*	leucine	0.0354869	0.798914	0.947128
pentose acid*	leucylalanine	0.215021	0.118423	0.494288
pentose acid*	leucylglycine	0.144062	0.298666	0.699747
pentose acid*	levulinate (4-oxovalerate)	-0.0101712	0.94181	0.986296
pentose acid*	lignoceroyl sphingomyelin (d18:1/24:0)	0.206556	0.133986	0.519148
pentose acid*	lignoceroylcarnitine (C24)*	0.203354	0.140257	0.528853
pentose acid*	linoleate (18:2n6)	-0.142138	0.305233	0.705066
pentose acid*	linolenate (18:3n3 or 3n6)	0.0485992	0.727105	0.924414
pentose acid*	linoleoyl ethanolamide	0.0513436	0.712342	0.919211
pentose acid*	linoleoyl-arachidonoyl-glycerol (18:2/20:4) [1]*	0.231637	0.0919197	0.444875
pentose acid*	linoleoyl-arachidonoyl-glycerol (18:2/20:4) [2]*	0.301086	0.0269412	0.253504
pentose acid*	linoleoyl-docosahexaenoyl-glycerol (18:2/22:6) [2]*	0.143434	0.300799	0.70136
pentose acid*	linoleoyl-linolenoyl-glycerol (18:2/18:3) [2]*	0.326167	0.0160852	0.194834
pentose acid*	linoleoyl-linoleoyl-glycerol (18:2/18:2) [1]*	0.045931	0.741552	0.929218
pentose acid*	linoleoyl-linoleoyl-glycerol (18:2/18:2) [2]*	0.251687	0.0663706	0.386021
pentose acid*	linoleoylcarnitine (C18:2)*	0.00308748	0.982322	0.995764
pentose acid*	linoleoylcholine*	0.252339	0.0656458	0.38417
pentose acid*	lithocholate sulfate (1)	0.194972	0.157708	0.554198
pentose acid*	lysine	-0.0525634	0.705814	0.916953
pentose acid*	malate	0.0845054	0.54349	0.850534
pentose acid*	maleate	0.0508862	0.714796	0.920097
pentose acid*	maltose	0.307338	0.0237819	0.238444
pentose acid*	maltotetraose	0.199699	0.147681	0.539854
pentose acid*	maltotriose	0.239123	0.0816076	0.422788
pentose acid*	mannitol/sorbitol	0.51721	6.2125e-05	0.0049851
pentose acid*	mannonate*	0.211435	0.124838	0.504814
pentose acid*	mannose	-0.00926244	0.947001	0.987501
pentose acid*	margarate (17:0)	-0.179112	0.195007	0.600827
pentose acid*	margaroylcarnitine (C17)*	0.0022489	0.987123	0.996951
pentose acid*	metabolonic lactone sulfate	0.00865256	0.950486	0.988392
pentose acid*	methionine	-0.0428816	0.758172	0.934542
pentose acid*	methionine sulfone	0.465676	0.000387499	0.0190094
pentose acid*	methionine sulfoxide	0.274023	0.044953	0.322915
pentose acid*	methyl glucopyranoside (alpha + beta)	0.42916	0.00120315	0.0411218
pentose acid*	methyl indole-3-acetate	0.315639	0.0200733	0.218814
pentose acid*	methyl-4-hydroxybenzoate sulfate	0.291193	0.0326559	0.277871
pentose acid*	myo-inositol	0.26053	0.0570796	0.360714
pentose acid*	myristate (14:0)	-0.0842767	0.544586	0.851013
pentose acid*	myristoleate (14:1n5)	-0.184677	0.181265	0.584173
pentose acid*	myristoleoylcarnitine (C14:1)*	-0.334553	0.0134121	0.176765
pentose acid*	myristoyl dihydrosphingomyelin (d18:0/14:0)*	0.12651	0.361993	0.747029
pentose acid*	myristoyl-linoleoyl-glycerol (14:0/18:2) [1]*	0.26561	0.0522368	0.346055
pentose acid*	myristoyl-linoleoyl-glycerol (14:0/18:2) [2]*	0.261896	0.0557428	0.356804
pentose acid*	myristoylcarnitine (C14)	-0.0514961	0.711525	0.918958
pentose acid*	N,N,N-trimethyl-5-aminovalerate	0.0766533	0.581691	0.867737
pentose acid*	N,N,N-trimethyl-alanylproline betaine (TMAP)	0.155174	0.262537	0.669577
pentose acid*	N,N-dimethyl-5-aminovalerate	0.161559	0.243162	0.651181
pentose acid*	N,N-dimethyl-pro-pro	0.154336	0.265156	0.671609
pentose acid*	N,N-dimethylalanine	-0.122015	0.379437	0.758994
pentose acid*	N-(2-furoyl)glycine	0.39103	0.0034599	0.0808789
pentose acid*	N-acetyl-1-methylhistidine*	-0.0457487	0.742542	0.929566
pentose acid*	N-acetyl-2-aminoadipate	0.0175719	0.899641	0.975554
pentose acid*	N-acetyl-2-aminooctanoate*	0.0933486	0.501974	0.830051
pentose acid*	N-acetyl-aspartyl-glutamate (NAAG)	0.0769583	0.580185	0.867061
pentose acid*	N-acetyl-beta-alanine	0.213036	0.121942	0.500041
pentose acid*	N-acetyl-isoputreanine	0.228054	0.0972021	0.45576
pentose acid*	N-acetylalanine	0.284925	0.0367735	0.293672
pentose acid*	N-acetylarginine	0.00628931	0.963999	0.991543
pentose acid*	N-acetylasparagine	0.127044	0.359955	0.745717
pentose acid*	N-acetylaspartate (NAA)	0.0106346	0.939163	0.985771
pentose acid*	N-acetylcarnosine	0.102268	0.461815	0.80928
pentose acid*	N-acetylcitrulline	-0.0273162	0.844554	0.960433
pentose acid*	N-acetylglucosamine/N-acetylgalactosamine	0.0609491	0.661524	0.900556
pentose acid*	N-acetylglucosaminylasparagine	0.171107	0.216049	0.623896
pentose acid*	N-acetylglutamate	0.231866	0.0915903	0.444171
pentose acid*	N-acetylglutamine	0.0957881	0.490816	0.824282
pentose acid*	N-acetylglycine	0.112788	0.416778	0.78297
pentose acid*	N-acetylhistidine	0.0685725	0.62223	0.884583
pentose acid*	N-acetylisoleucine	0.283476	0.0377836	0.297654
pentose acid*	N-acetylkynurenine (2)	-0.0969582	0.48551	0.821586
pentose acid*	N-acetylleucine	0.0643796	0.643721	0.893464
pentose acid*	N-acetylmethionine	0.147399	0.287495	0.690507
pentose acid*	N-acetylneuraminate	0.28218	0.0387067	0.301092
pentose acid*	N-acetylphenylalanine	-0.0210025	0.88018	0.970181
pentose acid*	N-acetylproline	0.26175	0.0558849	0.357208
pentose acid*	N-acetylputrescine	0.315571	0.0201018	0.218957
pentose acid*	N-acetylserine	0.323423	0.0170533	0.201052
pentose acid*	N-acetyltaurine	0.186735	0.176363	0.578236
pentose acid*	N-acetyltheanine	0.224913	0.102025	0.465208
pentose acid*	N-acetylthreonine	0.24574	0.0732711	0.403211
pentose acid*	N-acetyltryptophan	0.102573	0.460474	0.808568
pentose acid*	N-acetyltyrosine	0.0688012	0.621066	0.884147
pentose acid*	N-acetylvaline	0.0402135	0.772804	0.939243
pentose acid*	N-behenoyl-sphingadienine (d18:2/22:0)*	0.254126	0.0636944	0.379025
pentose acid*	N-carbamoylalanine	0.080572	0.562475	0.859423
pentose acid*	N-carbamoylvaline	-0.0889783	0.522286	0.840434
pentose acid*	N-delta-acetylornithine	0.423671	0.00141148	0.0457274
pentose acid*	N-formylanthranilic acid	0.286695	0.0355696	0.289254
pentose acid*	N-formylmethionine	0.233314	0.0895253	0.439899
pentose acid*	N-formylphenylalanine	0.134439	0.332439	0.726054
pentose acid*	N-methylhydroxyproline	0.320627	0.0180904	0.207293
pentose acid*	N-methylpipecolate	-0.0202401	0.884499	0.971293
pentose acid*	N-methylproline	0.376558	0.00500845	0.101001
pentose acid*	N-methyltaurine	0.176759	0.201033	0.607649
pentose acid*	N-oleoylserine	-0.0936535	0.500572	0.829283
pentose acid*	N-oleoyltaurine	-0.242658	0.0770665	0.412119
pentose acid*	N-oxalyl glycine (NOG)	0.0394519	0.776995	0.940507
pentose acid*	N-palmitoyl-heptadecasphingosine (d17:1/16:0)*	0.199009	0.149114	0.542119
pentose acid*	N-palmitoyl-sphingadienine (d18:2/16:0)*	0.217	0.114991	0.488489
pentose acid*	N-palmitoyl-sphinganine (d18:0/16:0)	0.247265	0.0714496	0.398639
pentose acid*	N-palmitoyl-sphingosine (d18:1/16:0)	0.277911	0.04188	0.312295
pentose acid*	N-palmitoylglycine	-0.0351058	0.801029	0.94755
pentose acid*	N-palmitoylserine	0.346433	0.0102822	0.152772
pentose acid*	N-stearoyl-sphingadienine (d18:2/18:0)*	0.0431866	0.756505	0.934052
pentose acid*	N-stearoyl-sphinganine (d18:0/18:0)*	0.0258815	0.852625	0.962846
pentose acid*	N-stearoyl-sphingosine (d18:1/18:0)*	0.0442539	0.750679	0.932147
pentose acid*	N-stearoylserine*	0.0122356	0.930026	0.98354
pentose acid*	N-stearoyltaurine	-0.0164297	0.906134	0.977317
pentose acid*	N1-Methyl-2-pyridone-5-carboxamide	-0.137641	0.320946	0.717302
pentose acid*	N1-Methyl-4-pyridone-3-carboxamide	-0.0858776	0.536941	0.847478
pentose acid*	1-methyladenosine	0.229731	0.0947009	0.450574
pentose acid*	N1-methylinosine	0.102725	0.459804	0.808105
pentose acid*	N2,N2-dimethylguanosine	0.169278	0.221073	0.628975
pentose acid*	N2,N5-diacetylornithine	0.368172	0.00616007	0.114092
pentose acid*	N2-acetyl,N6-methyllysine	-0.233907	0.0886914	0.43802
pentose acid*	N2-methylguanosine	-0.0685639	0.622273	0.88462
pentose acid*	N4-acetylcytidine	-0.155251	0.262299	0.669366
pentose acid*	N6,N6,N6-trimethyllysine	0.0311416	0.823113	0.954231
pentose acid*	N6,N6-dimethyllysine	-0.043644	0.754006	0.933283
pentose acid*	N6-acetyllysine	0.110654	0.425707	0.788559
pentose acid*	N6-carbamoylthreonyladenosine	0.060263	0.665107	0.90207
pentose acid*	N6-methyladenosine	-0.137793	0.320406	0.716933
pentose acid*	N6-methyllysine	-0.09251	0.50584	0.832081
pentose acid*	N6-succinyladenosine	0.0689116	0.620505	0.884019
pentose acid*	nervonoylcarnitine (C24:1)*	0.0666212	0.632194	0.888697
pentose acid*	nicotinamide	0.125824	0.364623	0.748974
pentose acid*	nonadecanoate (19:0)	-0.107833	0.43767	0.795817
pentose acid*	nonanoylcarnitine (C9)	-0.111404	0.422556	0.786777
pentose acid*	O-acetylhomoserine	-0.034191	0.806113	0.948958
pentose acid*	o-cresol sulfate	0.196187	0.155085	0.550588
pentose acid*	O-sulfo-L-tyrosine	0.398361	0.00285062	0.0718889
pentose acid*	octadecadienedioate (C18:2-DC)*	0.0835906	0.547878	0.852544
pentose acid*	octadecanedioate (C18)	-0.194892	0.157882	0.554464
pentose acid*	octadecanedioylcarnitine (C18-DC)*	-0.0284734	0.838055	0.958449
pentose acid*	octadecenedioate (C18:1-DC)	-0.0323613	0.816303	0.952106
pentose acid*	octadecenedioylcarnitine (C18:1-DC)*	-0.12956	0.350442	0.738954
pentose acid*	octanoylcarnitine (C8)	-0.20122	0.144557	0.535278
pentose acid*	oleate/vaccenate (18:1)	-0.189251	0.170504	0.571058
pentose acid*	oleoyl ethanolamide	-0.073604	0.596848	0.874361
pentose acid*	oleoyl-arachidonoyl-glycerol (18:1/20:4) [1]*	0.330513	0.0146482	0.185257
pentose acid*	oleoyl-arachidonoyl-glycerol (18:1/20:4) [2]*	0.32388	0.0168886	0.200007
pentose acid*	oleoyl-linolenoyl-glycerol (18:1/18:3) [2]*	0.152827	0.269912	0.675932
pentose acid*	oleoyl-linoleoyl-glycerol (18:1/18:2) [1]	0.197256	0.152803	0.547375
pentose acid*	oleoyl-linoleoyl-glycerol (18:1/18:2) [2]	0.254889	0.0628761	0.37681
pentose acid*	oleoyl-oleoyl-glycerol (18:1/18:1) [1]*	0.262283	0.0553686	0.355638
pentose acid*	oleoyl-oleoyl-glycerol (18:1/18:1) [2]*	0.303602	0.0256299	0.247307
pentose acid*	oleoylcarnitine (C18:1)	-0.0776444	0.576803	0.865598
pentose acid*	oleoylcholine	0.221972	0.106704	0.474133
pentose acid*	ornithine	0.149152	0.281736	0.685935
pentose acid*	orotate	0.0782542	0.573805	0.864348
pentose acid*	orotidine	0.429007	0.00120854	0.0412332
pentose acid*	oxalate (ethanedioate)	0.018563	0.894012	0.97404
pentose acid*	oxindolylalanine	0.207318	0.132524	0.516655
pentose acid*	p-cresol glucuronide*	0.224023	0.103424	0.467936
pentose acid*	p-cresol sulfate	0.230646	0.0933579	0.447864
pentose acid*	palmitate (16:0)	-0.184448	0.181816	0.584864
pentose acid*	palmitoleate (16:1n7)	-0.124223	0.370806	0.753154
pentose acid*	palmitoleoyl-arachidonoyl-glycerol (16:1/20:4) [2]*	0.175834	0.20344	0.610263
pentose acid*	palmitoleoyl-linoleoyl-glycerol (16:1/18:2) [1]*	0.248332	0.0701962	0.395505
pentose acid*	palmitoleoylcarnitine (C16:1)*	-0.091214	0.511844	0.835279
pentose acid*	palmitoyl dihydrosphingomyelin (d18:0/16:0)*	0.198628	0.14991	0.543115
pentose acid*	palmitoyl ethanolamide	-0.158986	0.250849	0.658537
pentose acid*	palmitoyl sphingomyelin (d18:1/16:0)	0.238193	0.0828364	0.425756
pentose acid*	palmitoyl-arachidonoyl-glycerol (16:0/20:4) [1]*	0.126362	0.362559	0.747433
pentose acid*	palmitoyl-arachidonoyl-glycerol (16:0/20:4) [2]*	0.356733	0.00810073	0.133346
pentose acid*	palmitoyl-linolenoyl-glycerol (16:0/18:3) [2]*	0.0739321	0.595208	0.873776
pentose acid*	palmitoyl-linoleoyl-glycerol (16:0/18:2) [1]*	0.117972	0.395546	0.769513
pentose acid*	palmitoyl-linoleoyl-glycerol (16:0/18:2) [2]*	0.230112	0.0941395	0.449399
pentose acid*	palmitoyl-oleoyl-glycerol (16:0/18:1) [1]*	0.241395	0.0786649	0.415723
pentose acid*	palmitoyl-oleoyl-glycerol (16:0/18:1) [2]*	0.262817	0.0548562	0.35415
pentose acid*	palmitoyl-sphingosine-phosphoethanolamine (d18:1/16:0)	0.11843	0.393704	0.768421
pentose acid*	palmitoylcarnitine (C16)	-0.122851	0.376155	0.756663
pentose acid*	palmitoylcholine	0.221545	0.107398	0.475446
pentose acid*	pantoate	0.38659	0.0038824	0.0868366
pentose acid*	pantothenate (Vitamin B5)	0.148999	0.282234	0.686378
pentose acid*	paraxanthine	0.288889	0.0341226	0.283623
pentose acid*	pentadecanoate (15:0)	-0.166228	0.229627	0.637649
perfluorohexanesulfonic acid	Liver fat (%)	0.147747	0.286344	0.689691
perfluorohexanesulfonic acid	Sodium (mmol/L)	0.092183	0.507351	0.832912
perfluorohexanesulfonic acid	Potassium (mmol/L)	0.196609	0.154181	0.549488
perfluorohexanesulfonic acid	Creatinine (mg/dL)	0.515749	6.57042e-05	0.00519758
perfluorohexanesulfonic acid	Urea (BUN) (mg/dL)	0.307177	0.0238587	0.238751
perfluorohexanesulfonic acid	Uric acid (mg/dL)	0.121176	0.382746	0.761141
perfluorohexanesulfonic acid	ALT (IU/L)	0.137188	0.322555	0.718492
perfluorohexanesulfonic acid	AST (IU/L)	0.0442773	0.750551	0.932147
perfluorohexanesulfonic acid	GGT (U/L)	0.254505	0.0632872	0.377923
perfluorohexanesulfonic acid	Alkaline phosphatase (IU/L)	-0.0374552	0.788012	0.943974
perfluorohexanesulfonic acid	Total Bilirubin (mg/dL)	0.0187629	0.892878	0.973826
perfluorohexanesulfonic acid	Albumin (g/dL)	0.206191	0.134691	0.520228
perfluorohexanesulfonic acid	Creatine Kinase (U/L)	0.171572	0.214785	0.622679
perfluorohexanesulfonic acid	Total cholesterol (mg/dL)	0.309355	0.0228313	0.233578
perfluorohexanesulfonic acid	High Density Lipoprotein (mg/dL)	-0.0931708	0.502792	0.830615
perfluorohexanesulfonic acid	Low Density Lipoprotein (mg/dL)	0.299108	0.0280116	0.258494
perfluorohexanesulfonic acid	Triglycerides (mg/dL)	0.301777	0.0265759	0.251693
perfluorohexanesulfonic acid	Glucose (mg/dL)	0.207826	0.131559	0.515449
perfluorohexanesulfonic acid	Insulin (mg/dL)	-0.0347292	0.803121	0.948154
perfluorohexanesulfonic acid	Weight (kg)	0.109747	0.429531	0.791082
perfluorohexanesulfonic acid	Body mass index (kg/m2)	-0.200877	0.145257	0.536367
perfluorohexanesulfonic acid	Heart rate (bpm)	-0.00638382	0.963458	0.991441
perfluorohexanesulfonic acid	Systolic blood pressure (mmHg)	0.138303	0.318599	0.715599
perfluorohexanesulfonic acid	Diastolic blood pressure (mmHg)	-0.0545297	0.695335	0.913343
perfluorohexanesulfonic acid	Waist circumference (cm)	0.171206	0.215779	0.623712
perfluorohexanesulfonic acid	Hip circumference (cm)	-0.0819508	0.555785	0.856402
perfluorohexanesulfonic acid	Trunk fat mass (kg/m2)	0.0345465	0.804136	0.948415
perfluorohexanesulfonic acid	Trunk fat free mass (kg/m2)	0.316217	0.0198347	0.217535
perfluorohexanesulfonic acid	Trunk total body water (%)	0.283084	0.0380611	0.298698
perfluorohexanesulfonic acid	Left arm fat mass (kg/m2)	-0.239117	0.081615	0.422788
perfluorohexanesulfonic acid	Left arm fat free mass (kg/m2)	0.345423	0.0105212	0.154689
perfluorohexanesulfonic acid	Left arm total body water (%)	0.283084	0.0380611	0.298698
perfluorohexanesulfonic acid	Right arm fat mass (kg/m2)	-0.244575	0.0746884	0.406684
perfluorohexanesulfonic acid	Right arm fat free mass (kg/m2)	0.30948	0.0227735	0.233279
perfluorohexanesulfonic acid	Right arm total body water (%)	0.283084	0.0380611	0.298698
perfluorohexanesulfonic acid	Left leg fat mass (kg/m2)	-0.27216	0.0464893	0.328002
perfluorohexanesulfonic acid	Left leg fat free mass (kg/m2)	0.288325	0.0344898	0.285047
perfluorohexanesulfonic acid	Left leg total body water (%)	0.283084	0.0380611	0.298698
perfluorohexanesulfonic acid	Right leg fat mass (kg/m2)	-0.258847	0.0587618	0.365443
perfluorohexanesulfonic acid	Right leg fat free mass (kg/m2)	0.253414	0.0644669	0.381133
perfluorohexanesulfonic acid	Right leg total body water (%)	0.283084	0.0380611	0.298698
perfluorohexanesulfonic acid	(14 or 15)-methylpalmitate (a17:0 or i17:0)	0.336611	0.0128176	0.172572
perfluorohexanesulfonic acid	(16 or 17)-methylstearate (a19:0 or i19:0)	0.212426	0.123039	0.502082
perfluorohexanesulfonic acid	(2 or 3)-decenoate (10:1n7 or n8)	-0.189403	0.170153	0.570622
perfluorohexanesulfonic acid	(N(1) + N(8))-acetylspermidine	0.119649	0.388815	0.765152
perfluorohexanesulfonic acid	(S)-3-hydroxybutyrylcarnitine	-0.0883171	0.525394	0.841887
perfluorohexanesulfonic acid	1,2,3-benzenetriol sulfate (2)	-0.276835	0.0427131	0.315178
perfluorohexanesulfonic acid	1,2-dilinoleoyl-GPC (18:2/18:2)	-0.0540118	0.69809	0.914282
perfluorohexanesulfonic acid	1,2-dilinoleoyl-GPE (18:2/18:2)*	-0.21933	0.111049	0.48187
perfluorohexanesulfonic acid	1,2-dipalmitoyl-GPC (16:0/16:0)	0.0992186	0.475345	0.816287
perfluorohexanesulfonic acid	1,3,7-trimethylurate	0.232634	0.09049	0.441922
perfluorohexanesulfonic acid	1,3-dimethylurate	0.166041	0.23016	0.63824
perfluorohexanesulfonic acid	1,5-anhydroglucitol (1,5-AG)	-0.182619	0.186264	0.590105
perfluorohexanesulfonic acid	1,7-dimethylurate	0.247265	0.0714496	0.398639
perfluorohexanesulfonic acid	1-(1-enyl-oleoyl)-GPE (P-18:1)*	0.384181	0.00413015	0.0901506
perfluorohexanesulfonic acid	1-(1-enyl-palmitoyl)-2-arachidonoyl-GPC (P-16:0/20:4)*	0.318163	0.0190481	0.212776
perfluorohexanesulfonic acid	1-(1-enyl-palmitoyl)-2-arachidonoyl-GPE (P-16:0/20:4)*	0.238193	0.0828364	0.425756
perfluorohexanesulfonic acid	1-(1-enyl-palmitoyl)-2-linoleoyl-GPC (P-16:0/18:2)*	-0.0688012	0.621066	0.884147
perfluorohexanesulfonic acid	1-(1-enyl-palmitoyl)-2-linoleoyl-GPE (P-16:0/18:2)*	-0.0468458	0.736588	0.927596
perfluorohexanesulfonic acid	1-(1-enyl-palmitoyl)-2-oleoyl-GPC (P-16:0/18:1)*	0.207623	0.131943	0.515875
perfluorohexanesulfonic acid	1-(1-enyl-palmitoyl)-2-oleoyl-GPE (P-16:0/18:1)*	0.155403	0.261825	0.6689
perfluorohexanesulfonic acid	1-(1-enyl-palmitoyl)-2-palmitoleoyl-GPC (P-16:0/16:1)*	-0.0434153	0.755255	0.933702
perfluorohexanesulfonic acid	1-(1-enyl-palmitoyl)-2-palmitoyl-GPC (P-16:0/16:0)*	0.0354869	0.798914	0.947128
perfluorohexanesulfonic acid	1-(1-enyl-palmitoyl)-GPC (P-16:0)*	0.438994	0.000897701	0.0338849
perfluorohexanesulfonic acid	1-(1-enyl-palmitoyl)-GPE (P-16:0)*	0.25161	0.0664556	0.386225
perfluorohexanesulfonic acid	1-(1-enyl-stearoyl)-2-arachidonoyl-GPE (P-18:0/20:4)*	0.36741	0.00627542	0.115348
perfluorohexanesulfonic acid	1-(1-enyl-stearoyl)-2-linoleoyl-GPE (P-18:0/18:2)*	0.134439	0.332439	0.726054
perfluorohexanesulfonic acid	1-(1-enyl-stearoyl)-2-oleoyl-GPE (P-18:0/18:1)	0.283019	0.0381073	0.298871
perfluorohexanesulfonic acid	1-(1-enyl-stearoyl)-GPE (P-18:0)*	0.428855	0.00121395	0.0413606
perfluorohexanesulfonic acid	1-arachidonoyl-GPC* (20:4)*	0.394016	0.00319909	0.0770717
perfluorohexanesulfonic acid	1-arachidonoyl-GPE (20:4n6)*	0.107757	0.437996	0.795918
perfluorohexanesulfonic acid	1-arachidonoyl-GPI* (20:4)*	0.187574	0.174394	0.57585
perfluorohexanesulfonic acid	1-arachidonylglycerol (20:4)	0.18914	0.170759	0.571424
perfluorohexanesulfonic acid	1-carboxyethylisoleucine	0.243775	0.0756731	0.408863
perfluorohexanesulfonic acid	1-carboxyethylleucine	0.135582	0.328306	0.722811
perfluorohexanesulfonic acid	1-carboxyethylphenylalanine	0.224242	0.103077	0.467224
perfluorohexanesulfonic acid	1-carboxyethyltyrosine	0.155406	0.261816	0.6689
perfluorohexanesulfonic acid	1-carboxyethylvaline	0.146941	0.28901	0.691834
perfluorohexanesulfonic acid	1-dihomo-linolenylglycerol (20:3)	0.193139	0.161729	0.559855
perfluorohexanesulfonic acid	1-docosahexaenoylglycerol (22:6)	0.130717	0.346118	0.735885
perfluorohexanesulfonic acid	1-lignoceroyl-GPC (24:0)	0.26042	0.0571877	0.36108
perfluorohexanesulfonic acid	1-linolenoyl-GPC (18:3)*	0.391195	0.00344499	0.0806348
perfluorohexanesulfonic acid	1-linoleoyl-2-arachidonoyl-GPC (18:2/20:4n6)*	0.110044	0.428278	0.790227
perfluorohexanesulfonic acid	1-linoleoyl-2-arachidonoyl-GPE (18:2/20:4)*	-0.196508	0.154396	0.54971
perfluorohexanesulfonic acid	1-linoleoyl-2-linolenoyl-GPC (18:2/18:3)*	0.271355	0.0471668	0.330071
perfluorohexanesulfonic acid	1-linoleoyl-GPC (18:2)	0.251992	0.0660312	0.385077
perfluorohexanesulfonic acid	1-linoleoyl-GPE (18:2)*	0.0260339	0.851767	0.962555
perfluorohexanesulfonic acid	1-linoleoyl-GPG (18:2)*	-0.246884	0.0719016	0.399792
perfluorohexanesulfonic acid	1-linoleoyl-GPI* (18:2)*	-0.0766533	0.581691	0.867737
perfluorohexanesulfonic acid	1-linoleoylglycerol (18:2)	0.208919	0.129494	0.51244
perfluorohexanesulfonic acid	1-methyl-4-imidazoleacetate	0.419859	0.00157457	0.049101
perfluorohexanesulfonic acid	1-methyl-5-imidazoleacetate	0.314199	0.0206793	0.222308
perfluorohexanesulfonic acid	1-methyl-5-imidazolelactate	0.298723	0.0282238	0.259417
perfluorohexanesulfonic acid	1-methylhistidine	0.312217	0.0215382	0.22676
perfluorohexanesulfonic acid	1-methylnicotinamide	0.179493	0.194043	0.599562
perfluorohexanesulfonic acid	1-methylurate	0.198208	0.150791	0.544447
perfluorohexanesulfonic acid	1-methylxanthine	0.222032	0.106608	0.473861
perfluorohexanesulfonic acid	1-myristoyl-2-arachidonoyl-GPC (14:0/20:4)*	0.249857	0.0684361	0.391138
perfluorohexanesulfonic acid	1-myristoyl-2-palmitoyl-GPC (14:0/16:0)	0.221346	0.107723	0.475942
perfluorohexanesulfonic acid	1-myristoylglycerol (14:0)	0.429971	0.00117482	0.0404344
perfluorohexanesulfonic acid	1-oleoyl-2-arachidonoyl-GPE (18:1/20:4)*	-0.065142	0.639791	0.891842
perfluorohexanesulfonic acid	1-oleoyl-2-docosahexaenoyl-GPC (18:1/22:6)*	0.242615	0.0771202	0.412203
perfluorohexanesulfonic acid	1-oleoyl-2-linoleoyl-GPE (18:1/18:2)*	-0.125291	0.366677	0.750354
perfluorohexanesulfonic acid	1-oleoyl-GPC (18:1)	0.426186	0.00131229	0.0435515
perfluorohexanesulfonic acid	1-oleoyl-GPE (18:1)	0.225615	0.100931	0.462854
perfluorohexanesulfonic acid	1-oleoyl-GPG (18:1)*	-0.0805241	0.562708	0.85951
perfluorohexanesulfonic acid	1-oleoyl-GPI (18:1)	0.2077	0.131798	0.515621
perfluorohexanesulfonic acid	1-oleoyl-GPS (18:1)	-0.0363947	0.793882	0.945684
perfluorohexanesulfonic acid	1-oleoylglycerol (18:1)	0.376863	0.0049704	0.100567
perfluorohexanesulfonic acid	1-palmitoleoyl-2-linolenoyl-GPC (16:1/18:3)*	0.237125	0.0842666	0.429085
perfluorohexanesulfonic acid	1-palmitoleoyl-GPC* (16:1)*	0.288203	0.0345697	0.285337
perfluorohexanesulfonic acid	1-palmitoleoylglycerol (16:1)*	0.148843	0.282745	0.686766
perfluorohexanesulfonic acid	1-palmitoyl-2-arachidonoyl-GPC (16:0/20:4n6)	0.16882	0.222342	0.630322
perfluorohexanesulfonic acid	1-palmitoyl-2-arachidonoyl-GPE (16:0/20:4)*	-0.00766152	0.956151	0.989593
perfluorohexanesulfonic acid	1-palmitoyl-2-arachidonoyl-GPI (16:0/20:4)*	0.231103	0.092692	0.446457
perfluorohexanesulfonic acid	1-palmitoyl-2-dihomo-linolenoyl-GPC (16:0/20:3n3 or 6)*	0.203888	0.139196	0.527217
perfluorohexanesulfonic acid	1-palmitoyl-2-docosahexaenoyl-GPC (16:0/22:6)	0.346827	0.0101903	0.151987
perfluorohexanesulfonic acid	1-palmitoyl-2-docosahexaenoyl-GPE (16:0/22:6)*	0.0823709	0.553754	0.855394
perfluorohexanesulfonic acid	1-palmitoyl-2-linoleoyl-GPC (16:0/18:2)	0.0976939	0.482189	0.819848
perfluorohexanesulfonic acid	1-palmitoyl-2-linoleoyl-GPE (16:0/18:2)	-0.151134	0.275318	0.680588
perfluorohexanesulfonic acid	1-palmitoyl-2-linoleoyl-GPI (16:0/18:2)	-0.0686488	0.621842	0.884405
perfluorohexanesulfonic acid	1-palmitoyl-2-oleoyl-GPC (16:0/18:1)	0.301163	0.0269007	0.253334
perfluorohexanesulfonic acid	1-palmitoyl-2-oleoyl-GPE (16:0/18:1)	0.072003	0.604874	0.877684
perfluorohexanesulfonic acid	1-palmitoyl-2-oleoyl-GPI (16:0/18:1)*	0.196646	0.154102	0.549278
perfluorohexanesulfonic acid	1-palmitoyl-2-palmitoleoyl-GPC (16:0/16:1)*	0.201677	0.143628	0.533895
perfluorohexanesulfonic acid	1-palmitoyl-2-stearoyl-GPC (16:0/18:0)	0.265866	0.0520012	0.345325
perfluorohexanesulfonic acid	1-palmitoyl-2-stearoyl-GPE (16:0/18:0)*	0.127199	0.359364	0.745344
perfluorohexanesulfonic acid	1-palmitoyl-GPC (16:0)	0.429998	0.00117387	0.040407
perfluorohexanesulfonic acid	1-palmitoyl-GPE (16:0)	0.319078	0.0186876	0.21082
perfluorohexanesulfonic acid	1-palmitoyl-GPG (16:0)*	0.148313	0.284481	0.688081
perfluorohexanesulfonic acid	1-palmitoyl-GPI* (16:0)	0.126663	0.36141	0.746643
perfluorohexanesulfonic acid	1-palmitoylglycerol (16:0)	0.134667	0.33161	0.725317
perfluorohexanesulfonic acid	1-ribosyl-imidazoleacetate*	0.294835	0.030445	0.268841
perfluorohexanesulfonic acid	1-stearoyl-2-arachidonoyl-GPC (18:0/20:4)	0.127883	0.356767	0.743466
perfluorohexanesulfonic acid	1-stearoyl-2-arachidonoyl-GPE (18:0/20:4)	-0.0150562	0.91395	0.979327
perfluorohexanesulfonic acid	1-stearoyl-2-arachidonoyl-GPI (18:0/20:4)	0.160282	0.246957	0.654814
perfluorohexanesulfonic acid	1-stearoyl-2-arachidonoyl-GPS (18:0/20:4)	0.0171921	0.901799	0.976096
perfluorohexanesulfonic acid	1-stearoyl-2-docosahexaenoyl-GPC (18:0/22:6)	0.341948	0.0113805	0.161638
perfluorohexanesulfonic acid	1-stearoyl-2-docosahexaenoyl-GPE (18:0/22:6)*	0.148161	0.284982	0.688444
perfluorohexanesulfonic acid	1-stearoyl-2-linoleoyl-GPC (18:0/18:2)*	0.0263389	0.85005	0.962027
perfluorohexanesulfonic acid	1-stearoyl-2-linoleoyl-GPE (18:0/18:2)*	-0.0357919	0.797222	0.946636
perfluorohexanesulfonic acid	1-stearoyl-2-linoleoyl-GPI (18:0/18:2)	0.0182581	0.895744	0.974582
perfluorohexanesulfonic acid	1-stearoyl-2-oleoyl-GPC (18:0/18:1)	0.360168	0.00746881	0.127191
perfluorohexanesulfonic acid	1-stearoyl-2-oleoyl-GPE (18:0/18:1)	0.135887	0.327209	0.721982
perfluorohexanesulfonic acid	1-stearoyl-2-oleoyl-GPI (18:0/18:1)*	0.242386	0.077408	0.412812
perfluorohexanesulfonic acid	1-stearoyl-2-oleoyl-GPS (18:0/18:1)	0.0797027	0.566712	0.861213
perfluorohexanesulfonic acid	1-stearoyl-GPC (18:0)	0.351325	0.00919	0.143244
perfluorohexanesulfonic acid	1-stearoyl-GPE (18:0)	0.249323	0.0690481	0.392555
perfluorohexanesulfonic acid	1-stearoyl-GPG (18:0)	0.144238	0.298072	0.69936
perfluorohexanesulfonic acid	1-stearoyl-GPI (18:0)	0.150905	0.276054	0.681271
perfluorohexanesulfonic acid	10-heptadecenoate (17:1n7)	0.181399	0.189272	0.59376
perfluorohexanesulfonic acid	10-nonadecenoate (19:1n9)	0.206251	0.134574	0.519997
perfluorohexanesulfonic acid	10-undecenoate (11:1n1)	0.0223747	0.872414	0.968117
perfluorohexanesulfonic acid	11-ketoetiocholanolone glucuronide	0.342953	0.011126	0.159597
perfluorohexanesulfonic acid	11beta-hydroxyandrosterone glucuronide	0.34332	0.0110342	0.158898
perfluorohexanesulfonic acid	11beta-hydroxyetiocholanolone glucuronide*	0.209522	0.128367	0.510654
perfluorohexanesulfonic acid	12,13-DiHOME	-0.0396828	0.775723	0.940027
perfluorohexanesulfonic acid	12-HETE	0.0646011	0.642579	0.893058
perfluorohexanesulfonic acid	13-HODE + 9-HODE	-0.0761197	0.584331	0.868855
perfluorohexanesulfonic acid	16a-hydroxy DHEA 3-sulfate	-0.204498	0.137992	0.525321
perfluorohexanesulfonic acid	17alpha-hydroxypregnanolone glucuronide	0.151426	0.274382	0.679863
perfluorohexanesulfonic acid	17alpha-hydroxypregnenolone 3-sulfate	0.0885725	0.524192	0.841291
perfluorohexanesulfonic acid	2'-deoxyuridine	-0.192224	0.163763	0.562579
perfluorohexanesulfonic acid	2'-O-methyluridine	0.210292	0.126939	0.508355
perfluorohexanesulfonic acid	2,3-dihydroxy-2-methylbutyrate	0.130515	0.34687	0.736449
perfluorohexanesulfonic acid	2,3-dihydroxy-5-methylthio-4-pentenoate (DMTPA)*	0.290947	0.03281	0.278416
perfluorohexanesulfonic acid	2,3-dihydroxyisovalerate	0.0890931	0.521747	0.840146
perfluorohexanesulfonic acid	2,4-di-tert-butylphenol	0.185287	0.179803	0.58247
perfluorohexanesulfonic acid	2,6-dihydroxybenzoic acid	-0.159901	0.248098	0.655958
perfluorohexanesulfonic acid	2-acetamidophenol sulfate	0.196797	0.153779	0.548837
perfluorohexanesulfonic acid	2-aminoadipate	0.174538	0.206844	0.614071
perfluorohexanesulfonic acid	2-aminobutyrate	0.234382	0.0880272	0.436663
perfluorohexanesulfonic acid	2-aminoheptanoate	-0.0851915	0.540211	0.849138
perfluorohexanesulfonic acid	2-aminooctanoate	-0.151439	0.274339	0.679767
perfluorohexanesulfonic acid	2-aminophenol sulfate	0.11416	0.411095	0.779662
perfluorohexanesulfonic acid	2-arachidonoylglycerol (20:4)	0.0505348	0.716682	0.920836
perfluorohexanesulfonic acid	2-hydroxy-3-methylvalerate	0.305279	0.0247858	0.243163
perfluorohexanesulfonic acid	2-hydroxy-4-(methylthio)butanoic acid	0.181704	0.188517	0.592975
perfluorohexanesulfonic acid	2-hydroxyarachidate*	-0.13665	0.324477	0.71998
perfluorohexanesulfonic acid	2-hydroxybehenate	0.104631	0.451475	0.803666
perfluorohexanesulfonic acid	2-hydroxybutyrate/2-hydroxyisobutyrate	0.116676	0.400794	0.772972
perfluorohexanesulfonic acid	2-hydroxydecanoate	0.225386	0.101287	0.463642
perfluorohexanesulfonic acid	2-hydroxyglutarate	0.0166571	0.904841	0.976973
perfluorohexanesulfonic acid	2-hydroxyhippurate (salicylurate)	0.265104	0.0527034	0.347415
perfluorohexanesulfonic acid	2-hydroxylaurate	-0.054393	0.696062	0.913592
perfluorohexanesulfonic acid	2-hydroxynervonate*	0.0730703	0.599518	0.875467
perfluorohexanesulfonic acid	2-hydroxyoctanoate	-0.0893844	0.520381	0.839401
perfluorohexanesulfonic acid	2-hydroxypalmitate	0.256413	0.0612648	0.372139
perfluorohexanesulfonic acid	2-hydroxyphenylacetate	0.246655	0.0721738	0.400537
perfluorohexanesulfonic acid	2-hydroxyphytanate*	0.18422	0.182367	0.585542
perfluorohexanesulfonic acid	2-hydroxysebacate	-0.0416436	0.764951	0.936699
perfluorohexanesulfonic acid	2-hydroxystearate	0.230341	0.0938039	0.448778
perfluorohexanesulfonic acid	2-isopropylmalate	0.241795	0.0781562	0.414546
perfluorohexanesulfonic acid	2-keto-3-deoxy-gluconate	0.341948	0.0113805	0.161638
perfluorohexanesulfonic acid	2-ketocaprylate	-0.0168096	0.903974	0.976717
perfluorohexanesulfonic acid	2-linoleoylglycerol (18:2)	0.0321333	0.817575	0.952526
perfluorohexanesulfonic acid	2-methoxyhydroquinone sulfate (1)	0.105105	0.449419	0.802507
perfluorohexanesulfonic acid	2-methoxyhydroquinone sulfate (2)	0.021473	0.877516	0.96951
perfluorohexanesulfonic acid	2-methoxyresorcinol sulfate	-0.0740361	0.594689	0.873656
perfluorohexanesulfonic acid	2-methylbutyrylcarnitine (C5)	0.261826	0.0558109	0.356965
perfluorohexanesulfonic acid	2-methylserine	0.196683	0.154022	0.549269
perfluorohexanesulfonic acid	2-naphthol sulfate	-0.0122356	0.930026	0.98354
perfluorohexanesulfonic acid	2-O-methylascorbic acid	0.161731	0.242656	0.650634
perfluorohexanesulfonic acid	2-oleoylglycerol (18:1)	0.304796	0.0250263	0.244433
perfluorohexanesulfonic acid	2-oxoarginine*	0.202973	0.141017	0.530075
perfluorohexanesulfonic acid	2-palmitoleoyl-GPC* (16:1)*	0.224852	0.102119	0.46534
perfluorohexanesulfonic acid	2-palmitoyl-GPC* (16:0)*	0.3004	0.0273085	0.255167
perfluorohexanesulfonic acid	2-piperidinone	-0.155479	0.261589	0.668668
perfluorohexanesulfonic acid	2-stearoyl-GPE (18:0)*	0.183	0.185331	0.589022
perfluorohexanesulfonic acid	21-hydroxypregnenolone disulfate	-0.0475319	0.732873	0.926287
perfluorohexanesulfonic acid	21-hydroxypregnenolone monosulfate (1)	-0.0127685	0.926987	0.982772
perfluorohexanesulfonic acid	2R,3R-dihydroxybutyrate	0.22226	0.106239	0.473162
perfluorohexanesulfonic acid	3,4-dihydroxybutyrate	0.181323	0.189461	0.593996
perfluorohexanesulfonic acid	3,5-dichloro-2,6-dihydroxybenzoic acid	0.34858	0.00978971	0.148487
perfluorohexanesulfonic acid	3,7-dimethylurate	0.215255	0.118013	0.493537
perfluorohexanesulfonic acid	3-(3-amino-3-carboxypropyl)uridine*	0.118277	0.394317	0.768812
perfluorohexanesulfonic acid	3-(3-hydroxyphenyl)propionate	0.0778037	0.576019	0.865211
perfluorohexanesulfonic acid	3-(3-hydroxyphenyl)propionate sulfate	0.244817	0.0743915	0.405952
perfluorohexanesulfonic acid	3-(4-hydroxyphenyl)lactate (HPLA)	0.220202	0.1096	0.479228
perfluorohexanesulfonic acid	3-acetylphenol sulfate	0.0469457	0.736047	0.927439
perfluorohexanesulfonic acid	3-amino-2-piperidone	0.235906	0.0859212	0.432305
perfluorohexanesulfonic acid	3-aminoisobutyrate	0.0354107	0.799337	0.947202
perfluorohexanesulfonic acid	3-bromo-5-chloro-2,6-dihydroxybenzoic acid*	0.425881	0.00132397	0.0437995
perfluorohexanesulfonic acid	3-carboxy-4-methyl-5-pentyl-2-furanpropionate (3-CMPFP)	0.244597	0.0746612	0.406553
perfluorohexanesulfonic acid	3-carboxy-4-methyl-5-propyl-2-furanpropanoate (CMPF)	0.202821	0.141323	0.530489
perfluorohexanesulfonic acid	3-decenoylcarnitine	0.0992555	0.47518	0.816287
perfluorohexanesulfonic acid	3-ethylcatechol sulfate (1)	0.0635715	0.647898	0.895274
perfluorohexanesulfonic acid	3-formylindole	0.154183	0.265634	0.672022
perfluorohexanesulfonic acid	3-hydroxy-2-ethylpropionate	0.445321	0.00074006	0.0297762
perfluorohexanesulfonic acid	3-hydroxy-2-methylpyridine sulfate	0.0457882	0.742327	0.929475
perfluorohexanesulfonic acid	3-hydroxy-3-methylglutarate	-0.0126167	0.927852	0.983035
perfluorohexanesulfonic acid	3-hydroxyadipate	-0.079123	0.569546	0.862629
perfluorohexanesulfonic acid	3-hydroxybutyrate (BHBA)	-0.08077	0.561512	0.858868
perfluorohexanesulfonic acid	3-hydroxybutyroylglycine	-0.0241299	0.862499	0.965481
perfluorohexanesulfonic acid	3-hydroxydecanoate	-0.0789403	0.57044	0.862926
perfluorohexanesulfonic acid	3-hydroxydecanoylcarnitine	-0.0537069	0.699713	0.914806
perfluorohexanesulfonic acid	3-hydroxydodecanedioate*	-0.130919	0.345366	0.735355
perfluorohexanesulfonic acid	3-hydroxyhexanoate	-0.104174	0.453466	0.804781
perfluorohexanesulfonic acid	3-hydroxyhexanoylcarnitine (1)	-0.0719663	0.605059	0.877819
perfluorohexanesulfonic acid	3-hydroxyhippurate	0.0749762	0.590006	0.871404
perfluorohexanesulfonic acid	3-hydroxyhippurate sulfate	0.142088	0.305406	0.705274
perfluorohexanesulfonic acid	3-hydroxyisobutyrate	0.250314	0.0679149	0.389967
perfluorohexanesulfonic acid	3-hydroxylaurate	-0.0380789	0.784566	0.942842
perfluorohexanesulfonic acid	3-hydroxyoctanoate	-0.0503526	0.717661	0.921158
perfluorohexanesulfonic acid	3-hydroxyoctanoylcarnitine (1)	-0.0965504	0.487355	0.82243
perfluorohexanesulfonic acid	3-hydroxyoctanoylcarnitine (2)	-0.138174	0.319056	0.715842
perfluorohexanesulfonic acid	3-hydroxyoleoylcarnitine	0.080785	0.561438	0.858868
perfluorohexanesulfonic acid	3-hydroxypyridine sulfate	0.192529	0.163083	0.561756
perfluorohexanesulfonic acid	3-hydroxystachydrine*	-0.0653956	0.638486	0.89143
perfluorohexanesulfonic acid	3-indoleglyoxylic acid	0.27753	0.0421734	0.313301
perfluorohexanesulfonic acid	3-indoxyl sulfate	0.218067	0.113172	0.485502
perfluorohexanesulfonic acid	3-methoxycatechol sulfate (1)	0.00285878	0.983632	0.996143
perfluorohexanesulfonic acid	3-methoxycatechol sulfate (2)	0.148438	0.284073	0.687821
perfluorohexanesulfonic acid	3-methoxytyramine sulfate	0.133795	0.334781	0.728062
perfluorohexanesulfonic acid	3-methoxytyrosine	0.0636935	0.647266	0.89484
perfluorohexanesulfonic acid	3-methyl catechol sulfate (1)	0.0774919	0.577554	0.865926
perfluorohexanesulfonic acid	3-methyl-2-oxobutyrate	0.119268	0.390339	0.766251
perfluorohexanesulfonic acid	3-methyl-2-oxovalerate	0.285611	0.0363029	0.291937
perfluorohexanesulfonic acid	3-methyladipate	0.251193	0.0669234	0.387421
perfluorohexanesulfonic acid	3-methylcytidine	0.137834	0.320261	0.716933
perfluorohexanesulfonic acid	3-methylglutaconate	0.303907	0.0254746	0.246539
perfluorohexanesulfonic acid	3-methylglutarylcarnitine (2)	0.101582	0.464841	0.810772
perfluorohexanesulfonic acid	3-methylhistidine	0.318315	0.0189876	0.212438
perfluorohexanesulfonic acid	3-methylxanthine	0.240328	0.0800366	0.418951
perfluorohexanesulfonic acid	3-phenylpropionate (hydrocinnamate)	0.179036	0.1952	0.601036
perfluorohexanesulfonic acid	3-phosphoglycerate	0.164932	0.23333	0.64138
perfluorohexanesulfonic acid	3-sulfo-L-alanine	0.0959968	0.489867	0.823903
perfluorohexanesulfonic acid	3-ureidopropionate	0.218067	0.113172	0.485502
perfluorohexanesulfonic acid	3b-hydroxy-5-cholenoic acid	-0.132992	0.337717	0.73007
perfluorohexanesulfonic acid	3beta,7alpha-dihydroxy-5-cholestenoate	-0.0242043	0.862079	0.965362
perfluorohexanesulfonic acid	3beta-hydroxy-5-cholestenoate	-0.116066	0.403277	0.774681
perfluorohexanesulfonic acid	4-acetamidobutanoate	0.189327	0.170329	0.570788
perfluorohexanesulfonic acid	4-acetylcatechol sulfate (1)	0.128136	0.355808	0.742795
perfluorohexanesulfonic acid	4-acetylphenyl sulfate	0.162678	0.239871	0.648111
perfluorohexanesulfonic acid	4-allylcatechol sulfate	0.00773775	0.955715	0.989501
perfluorohexanesulfonic acid	4-allylphenol sulfate	0.0359443	0.796377	0.946404
perfluorohexanesulfonic acid	4-chlorobenzoic acid	-0.0576711	0.678711	0.907279
perfluorohexanesulfonic acid	4-cholesten-3-one	0.12712	0.359664	0.745512
perfluorohexanesulfonic acid	4-ethylcatechol sulfate	0.0524871	0.706222	0.917132
perfluorohexanesulfonic acid	4-ethylphenyl sulfate	-0.00270631	0.984505	0.996298
perfluorohexanesulfonic acid	4-guanidinobutanoate	0.181336	0.189427	0.593996
perfluorohexanesulfonic acid	4-hydroxy-2-oxoglutaric acid	-0.268458	0.0496704	0.337928
perfluorohexanesulfonic acid	4-hydroxychlorothalonil	0.227444	0.0981243	0.457472
perfluorohexanesulfonic acid	4-hydroxycoumarin	-0.0818271	0.556383	0.856644
perfluorohexanesulfonic acid	4-hydroxyglutamate	0.217305	0.114469	0.487677
perfluorohexanesulfonic acid	4-hydroxyhippurate	-0.0298456	0.830363	0.956247
perfluorohexanesulfonic acid	4-hydroxyphenylacetate	0.0445596	0.749012	0.931612
perfluorohexanesulfonic acid	4-hydroxyphenylacetylglutamine	0.0993786	0.47463	0.815947
perfluorohexanesulfonic acid	4-hydroxyphenylpyruvate	-0.0607966	0.66232	0.9009
perfluorohexanesulfonic acid	4-imidazoleacetate	0.12215	0.378905	0.758713
perfluorohexanesulfonic acid	4-methoxyphenol sulfate	-0.0553801	0.690821	0.911741
perfluorohexanesulfonic acid	4-methyl-2-oxopentanoate	0.257938	0.0596869	0.367917
perfluorohexanesulfonic acid	4-methylcatechol sulfate	0.342481	0.0112447	0.160582
perfluorohexanesulfonic acid	4-methylguaiacol sulfate	0.336898	0.0127365	0.172002
perfluorohexanesulfonic acid	4-methylhexanoylglutamine	0.0732731	0.598503	0.875186
perfluorohexanesulfonic acid	4-methylnonanoylcarnitine	0.375826	0.00510082	0.102131
perfluorohexanesulfonic acid	4-oxo-retinoic acid	0.114847	0.408271	0.777806
perfluorohexanesulfonic acid	4-vinylcatechol sulfate	-0.0380789	0.784566	0.942842
perfluorohexanesulfonic acid	4-vinylphenol sulfate	-0.232323	0.0909342	0.442842
perfluorohexanesulfonic acid	5,6-dihydrothymine	0.0590433	0.671496	0.904536
perfluorohexanesulfonic acid	5,6-dihydrouracil	-0.202287	0.142395	0.532042
perfluorohexanesulfonic acid	5,6-dihydrouridine	0.0709358	0.610251	0.879916
perfluorohexanesulfonic acid	5-(galactosylhydroxy)-L-lysine	-0.28813	0.0346172	0.28548
perfluorohexanesulfonic acid	5-acetylamino-6-amino-3-methyluracil	0.13299	0.337722	0.73007
perfluorohexanesulfonic acid	5-acetylamino-6-formylamino-3-methyluracil	-0.0230271	0.868727	0.967212
perfluorohexanesulfonic acid	5-dodecenoate (12:1n7)	-0.114694	0.408898	0.778239
perfluorohexanesulfonic acid	5-dodecenoylcarnitine (C12:1)	-0.0758148	0.585842	0.869496
perfluorohexanesulfonic acid	5-hydroxyhexanoate	0.313008	0.0211916	0.225138
perfluorohexanesulfonic acid	5-hydroxyindole sulfate	0.236072	0.085694	0.431867
perfluorohexanesulfonic acid	5-hydroxylysine	-0.101429	0.465515	0.811139
perfluorohexanesulfonic acid	5-methylthioadenosine (MTA)	0.237355	0.0839572	0.428409
perfluorohexanesulfonic acid	5-methyluridine (ribothymidine)	0.358262	0.00781394	0.130498
perfluorohexanesulfonic acid	5-oxoproline	0.240938	0.0792505	0.417103
perfluorohexanesulfonic acid	5alpha-androstan-3alpha,17alpha-diol monosulfate	0.0504681	0.717041	0.921005
perfluorohexanesulfonic acid	5alpha-androstan-3alpha,17beta-diol 17-glucuronide	0.188761	0.171635	0.572382
perfluorohexanesulfonic acid	5alpha-androstan-3alpha,17beta-diol disulfate	0.177834	0.198264	0.604585
perfluorohexanesulfonic acid	5alpha-androstan-3alpha,17beta-diol monosulfate (1)	-0.0772632	0.578681	0.866423
perfluorohexanesulfonic acid	5alpha-androstan-3alpha,17beta-diol monosulfate (2)	0.302764	0.0260606	0.249417
perfluorohexanesulfonic acid	5alpha-androstan-3beta,17alpha-diol disulfate	0.195811	0.155893	0.5517
perfluorohexanesulfonic acid	5alpha-androstan-3beta,17beta-diol disulfate	0.170879	0.216672	0.624519
perfluorohexanesulfonic acid	5alpha-androstan-3beta,17beta-diol monosulfate (2)	-0.0474593	0.733265	0.926464
perfluorohexanesulfonic acid	5alpha-pregnan-3beta,20alpha-diol disulfate	-0.294225	0.0308063	0.270329
perfluorohexanesulfonic acid	5alpha-pregnan-3beta,20alpha-diol monosulfate (2)	-0.228969	0.0958315	0.452876
perfluorohexanesulfonic acid	5alpha-pregnan-3beta,20beta-diol monosulfate (1)	-0.227902	0.097432	0.456149
perfluorohexanesulfonic acid	5alpha-pregnan-diol disulfate	-0.260437	0.0571713	0.361002
perfluorohexanesulfonic acid	6-bromotryptophan	-0.142901	0.302619	0.702928
perfluorohexanesulfonic acid	6-hydroxyindole sulfate	0.250924	0.067225	0.388105
perfluorohexanesulfonic acid	6-oxopiperidine-2-carboxylate	0.0803126	0.563738	0.859961
perfluorohexanesulfonic acid	7-HOCA	-0.0895369	0.519667	0.839081
perfluorohexanesulfonic acid	7-dehydrocholesterol	0.252136	0.0658708	0.38468
perfluorohexanesulfonic acid	7-ketodeoxycholate	-0.203935	0.139103	0.527179
perfluorohexanesulfonic acid	7-methylguanine	0.188031	0.173327	0.574484
perfluorohexanesulfonic acid	7-methylurate	0.35567	0.00830552	0.135103
perfluorohexanesulfonic acid	7-methylxanthine	0.18144	0.18917	0.59376
perfluorohexanesulfonic acid	8-methoxykynurenate	0.169824	0.219564	0.627437
perfluorohexanesulfonic acid	9,10-DiHOME	-0.054393	0.696062	0.913592
perfluorohexanesulfonic acid	9-hydroxystearate	0.178302	0.197066	0.60333
perfluorohexanesulfonic acid	acetoacetate	-0.190805	0.166956	0.566497
perfluorohexanesulfonic acid	acetylcarnitine (C2)	-0.166609	0.228545	0.636595
perfluorohexanesulfonic acid	acisoga	-0.131008	0.345036	0.735107
perfluorohexanesulfonic acid	aconitate [cis or trans]	0.213798	0.120581	0.497913
perfluorohexanesulfonic acid	adenine	-0.0835144	0.548244	0.852717
perfluorohexanesulfonic acid	adenosine 3',5'-cyclic monophosphate (cAMP)	0.11501	0.407601	0.777358
perfluorohexanesulfonic acid	AMP	0.0691062	0.619516	0.883535
perfluorohexanesulfonic acid	adipoylcarnitine (C6-DC)	0.0545496	0.695229	0.913272
perfluorohexanesulfonic acid	adrenate (22:4n6)	0.0714694	0.60756	0.878811
perfluorohexanesulfonic acid	alanine	0.29758	0.0288626	0.261983
perfluorohexanesulfonic acid	allantoin	0.288889	0.0341226	0.283623
perfluorohexanesulfonic acid	alpha-CMBHC glucuronide	-0.0802687	0.563951	0.860106
perfluorohexanesulfonic acid	alpha-hydroxycaproate	0.0510778	0.713768	0.91981
perfluorohexanesulfonic acid	alpha-hydroxyisocaproate	0.241776	0.0781796	0.414546
perfluorohexanesulfonic acid	alpha-hydroxyisovalerate	0.223404	0.104406	0.469827
perfluorohexanesulfonic acid	alpha-ketobutyrate	-0.0295429	0.832059	0.956728
perfluorohexanesulfonic acid	alpha-ketoglutaramate*	0.438917	0.000899771	0.033937
perfluorohexanesulfonic acid	alpha-ketoglutarate	0.159596	0.249013	0.65686
perfluorohexanesulfonic acid	alpha-tocopherol	0.0657519	0.636655	0.890573
perfluorohexanesulfonic acid	andro steroid monosulfate C19H28O6S (1)*	-0.14778	0.286237	0.689518
perfluorohexanesulfonic acid	androstenediol (3alpha, 17alpha) monosulfate (2)	-0.0797027	0.566712	0.861213
perfluorohexanesulfonic acid	androstenediol (3alpha, 17alpha) monosulfate (3)	-0.0120831	0.930896	0.983745
perfluorohexanesulfonic acid	androstenediol (3beta,17beta) disulfate (1)	0.118963	0.391561	0.767058
perfluorohexanesulfonic acid	androstenediol (3beta,17beta) disulfate (2)	0.0361731	0.795109	0.945971
perfluorohexanesulfonic acid	androstenediol (3beta,17beta) monosulfate (1)	0.101277	0.46619	0.811547
perfluorohexanesulfonic acid	androstenediol (3beta,17beta) monosulfate (2)	0.155539	0.261404	0.66861
perfluorohexanesulfonic acid	androsterone glucuronide	0.180179	0.192315	0.597363
perfluorohexanesulfonic acid	androsterone sulfate	-0.105165	0.449158	0.802327
perfluorohexanesulfonic acid	anthranilate	0.35102	0.00925502	0.143877
perfluorohexanesulfonic acid	arabitol/xylitol	0.461102	0.00044972	0.021059
perfluorohexanesulfonic acid	arabonate/xylonate	0.259463	0.0581418	0.363669
perfluorohexanesulfonic acid	arachidate (20:0)	0.0716981	0.606408	0.878283
perfluorohexanesulfonic acid	arachidonate (20:4n6)	0.199619	0.147847	0.540103
perfluorohexanesulfonic acid	arachidonoylcarnitine (C20:4)	0.222032	0.106608	0.473861
perfluorohexanesulfonic acid	arachidonoylcholine	0.0790988	0.569664	0.862629
perfluorohexanesulfonic acid	arachidoylcarnitine (C20)*	0.3061	0.0243813	0.241334
perfluorohexanesulfonic acid	argininate*	0.276844	0.0427058	0.315137
perfluorohexanesulfonic acid	arginine	0.100362	0.470247	0.813657
perfluorohexanesulfonic acid	ascorbic acid 2-sulfate	0.0184105	0.894878	0.974294
perfluorohexanesulfonic acid	ascorbic acid 3-sulfate*	0.250162	0.0680883	0.39037
perfluorohexanesulfonic acid	asparagine	0.148847	0.282732	0.686754
perfluorohexanesulfonic acid	aspartate	-0.00308748	0.982322	0.995764
perfluorohexanesulfonic acid	behenate (22:0)*	-0.0197827	0.887092	0.972087
perfluorohexanesulfonic acid	behenoyl dihydrosphingomyelin (d18:0/22:0)*	0.201525	0.143937	0.534403
perfluorohexanesulfonic acid	behenoyl sphingomyelin (d18:1/22:0)*	0.210444	0.126657	0.507885
perfluorohexanesulfonic acid	behenoylcarnitine (C22)*	0.153793	0.26686	0.673153
perfluorohexanesulfonic acid	benzoate	0.218982	0.11163	0.482748
perfluorohexanesulfonic acid	beta-alanine	0.391957	0.00337694	0.0796169
perfluorohexanesulfonic acid	beta-citrylglutamate	0.174462	0.207046	0.614281
perfluorohexanesulfonic acid	beta-cryptoxanthin	-0.0237469	0.864661	0.966043
perfluorohexanesulfonic acid	beta-hydroxyisovalerate	0.0732228	0.598755	0.875195
perfluorohexanesulfonic acid	beta-hydroxyisovaleroylcarnitine	0.311683	0.0217746	0.228055
perfluorohexanesulfonic acid	beta-sitosterol	-0.0459485	0.741457	0.929218
perfluorohexanesulfonic acid	betaine	-0.217534	0.114078	0.487055
perfluorohexanesulfonic acid	bilirubin (E,E)*	-0.0230608	0.868536	0.967069
perfluorohexanesulfonic acid	bilirubin (E,Z or Z,E)*	-0.00278254	0.984068	0.996242
perfluorohexanesulfonic acid	bilirubin	0.0354869	0.798914	0.947128
perfluorohexanesulfonic acid	bilirubin degradation product, C16H18N2O5 (1)	-0.027825	0.841695	0.959631
perfluorohexanesulfonic acid	bilirubin degradation product, C16H18N2O5 (2)	-0.0475319	0.732873	0.926287
perfluorohexanesulfonic acid	bilirubin degradation product, C16H18N2O5 (3)	-0.11134	0.422825	0.786904
perfluorohexanesulfonic acid	bilirubin degradation product, C16H18N2O5 (4)	-0.0759672	0.585086	0.869192
perfluorohexanesulfonic acid	bilirubin degradation product, C17H18N2O4 (1)	0.0277111	0.842335	0.959769
perfluorohexanesulfonic acid	bilirubin degradation product, C17H18N2O4 (2)	0.0434153	0.755255	0.933702
perfluorohexanesulfonic acid	bilirubin degradation product, C17H18N2O4 (3)	0.011397	0.934811	0.98478
perfluorohexanesulfonic acid	bilirubin degradation product, C17H20N2O5 (1)	-0.0153612	0.912214	0.978878
perfluorohexanesulfonic acid	bilirubin degradation product, C17H20N2O5 (2)	-0.027025	0.846191	0.96083
perfluorohexanesulfonic acid	biliverdin	0.0017915	0.989742	0.997606
perfluorohexanesulfonic acid	branched chain 14:0 dicarboxylic acid	0.0864146	0.534389	0.846406
perfluorohexanesulfonic acid	branched-chain fatty acid 18:0 (2)	-0.00866181	0.950433	0.988392
perfluorohexanesulfonic acid	branched-chain, straight-chain, or cyclopropyl 10:1 fatty acid (1)*	-0.327082	0.015773	0.192824
perfluorohexanesulfonic acid	branched-chain, straight-chain, or cyclopropyl 12:1 fatty acid*	0.058967	0.671896	0.904699
perfluorohexanesulfonic acid	butyrate/isobutyrate (4:0)	0.20648	0.134133	0.519383
perfluorohexanesulfonic acid	butyrylcarnitine (C4)	0.258624	0.0589876	0.366036
perfluorohexanesulfonic acid	C-glycosyltryptophan	0.0348008	0.802723	0.948027
perfluorohexanesulfonic acid	caffeine	0.174919	0.205839	0.613076
perfluorohexanesulfonic acid	campesterol	0.0845237	0.543403	0.850534
perfluorohexanesulfonic acid	caprate (10:0)	-0.0232133	0.867675	0.966861
perfluorohexanesulfonic acid	caproate (6:0)	0.180027	0.192698	0.597893
perfluorohexanesulfonic acid	caprylate (8:0)	-0.161807	0.242431	0.650374
perfluorohexanesulfonic acid	carboxyethyl-GABA	-0.0167334	0.904407	0.976836
perfluorohexanesulfonic acid	carnitine	0.1243	0.37051	0.752954
perfluorohexanesulfonic acid	carotene diol (1)	0.211054	0.125535	0.5061
perfluorohexanesulfonic acid	carotene diol (2)	0.0887745	0.523243	0.840804
perfluorohexanesulfonic acid	carotene diol (3)	-0.17774	0.198506	0.604803
perfluorohexanesulfonic acid	catechol sulfate	0.213417	0.12126	0.498882
perfluorohexanesulfonic acid	ceramide (d16:1/24:1, d18:1/22:1)*	0.289804	0.0335339	0.281339
perfluorohexanesulfonic acid	ceramide (d18:1/14:0, d16:1/16:0)*	0.234	0.08856	0.437698
perfluorohexanesulfonic acid	ceramide (d18:1/17:0, d17:1/18:0)*	0.277301	0.0423503	0.313861
perfluorohexanesulfonic acid	ceramide (d18:1/20:0, d16:1/22:0, d20:1/18:0)*	0.170345	0.218133	0.6258
perfluorohexanesulfonic acid	ceramide (d18:2/24:1, d18:1/24:2)*	0.0355632	0.798491	0.946979
perfluorohexanesulfonic acid	cerotoylcarnitine (C26)*	0.384944	0.00405028	0.0890564
perfluorohexanesulfonic acid	chenodeoxycholate	0.122608	0.377109	0.757377
perfluorohexanesulfonic acid	cholate	0.185897	0.178349	0.580721
perfluorohexanesulfonic acid	cholesterol	0.308786	0.0230961	0.234862
perfluorohexanesulfonic acid	cholesterol sulfate	0.21296	0.122079	0.500233
perfluorohexanesulfonic acid	cholic acid glucuronide	0.0898396	0.51825	0.83846
perfluorohexanesulfonic acid	choline	0.078178	0.574179	0.864512
perfluorohexanesulfonic acid	phosphocholine	0.16882	0.222342	0.630322
perfluorohexanesulfonic acid	cinnamoylglycine	-0.0418423	0.763862	0.936368
perfluorohexanesulfonic acid	cis-3,4-methyleneheptanoate	-0.0667183	0.631697	0.888477
perfluorohexanesulfonic acid	cis-3,4-methyleneheptanoylcarnitine	-0.0207738	0.881475	0.970506
perfluorohexanesulfonic acid	cis-4-decenoate (10:1n6)*	-0.331732	0.0142652	0.182662
perfluorohexanesulfonic acid	cis-4-decenoylcarnitine (C10:1)	-0.256718	0.0609466	0.371268
perfluorohexanesulfonic acid	citrate	0.16821	0.224041	0.631992
perfluorohexanesulfonic acid	citrulline	0.156547	0.258288	0.66559
perfluorohexanesulfonic acid	corticosterone	0.131271	0.344062	0.734466
perfluorohexanesulfonic acid	cortisol	0.267696	0.0503469	0.33998
perfluorohexanesulfonic acid	cortisone	0.313208	0.0211051	0.224611
perfluorohexanesulfonic acid	cortolone glucuronide (1)	-0.0929674	0.50373	0.830976
perfluorohexanesulfonic acid	creatine	0.0733753	0.597992	0.874845
perfluorohexanesulfonic acid	creatinine	0.518887	5.82371e-05	0.00476351
perfluorohexanesulfonic acid	cyclo(leu-pro)	0.358645	0.0077435	0.129776
perfluorohexanesulfonic acid	cys-gly, oxidized	0.411549	0.00198975	0.0571402
perfluorohexanesulfonic acid	cystathionine	0.223099	0.104892	0.470731
perfluorohexanesulfonic acid	cysteine	-0.158834	0.25131	0.658894
perfluorohexanesulfonic acid	cysteine s-sulfate	0.325329	0.0163759	0.196729
perfluorohexanesulfonic acid	cysteine sulfinic acid	0.0245242	0.860274	0.964854
perfluorohexanesulfonic acid	cysteine-glutathione disulfide	-0.153726	0.267072	0.673318
perfluorohexanesulfonic acid	cysteinylglycine	0.0822184	0.554491	0.855743
perfluorohexanesulfonic acid	cysteinylglycine disulfide*	0.416428	0.00173553	0.0523503
perfluorohexanesulfonic acid	cystine	0.152277	0.27166	0.677344
perfluorohexanesulfonic acid	cytidine	0.243758	0.0756938	0.408863
perfluorohexanesulfonic acid	cytosine	0.322847	0.0172627	0.20245
perfluorohexanesulfonic acid	decadienedioic acid (C10:2-DC)	-0.240938	0.0792505	0.417103
perfluorohexanesulfonic acid	decanoylcarnitine (C10)	0.037469	0.787936	0.943899
perfluorohexanesulfonic acid	dehydroepiandrosterone sulfate (DHEA-S)	0.0533257	0.701745	0.915516
perfluorohexanesulfonic acid	deoxycarnitine	0.382504	0.00431078	0.0923944
perfluorohexanesulfonic acid	deoxycholate	0.145459	0.293956	0.696053
perfluorohexanesulfonic acid	deoxycholic acid 12-sulfate*	-0.116838	0.400138	0.772448
perfluorohexanesulfonic acid	deoxycholic acid glucuronide	-0.00781399	0.95528	0.989398
perfluorohexanesulfonic acid	diacylglycerol (14:0/18:1, 16:0/16:1) [1]*	0.364509	0.00673179	0.120036
perfluorohexanesulfonic acid	diacylglycerol (14:0/18:1, 16:0/16:1) [2]*	0.271062	0.0474155	0.330957
perfluorohexanesulfonic acid	diacylglycerol (16:1/18:2 [2], 16:0/18:3 [1])*	0.061559	0.658345	0.899313
perfluorohexanesulfonic acid	dihomolinoleate (20:2n6)	-0.0563751	0.685552	0.909837
perfluorohexanesulfonic acid	dihomolinolenate (20:3n3 or 3n6)	0.0895369	0.519667	0.839081
perfluorohexanesulfonic acid	dihomo-linolenoyl-choline	0.0179334	0.897588	0.975173
perfluorohexanesulfonic acid	dihomo-linolenoylcarnitine (C20:3n3 or 6)*	0.243758	0.0756938	0.408863
perfluorohexanesulfonic acid	dihomo-linoleoylcarnitine (C20:2)*	0.127578	0.357924	0.744204
perfluorohexanesulfonic acid	dihydrocaffeate sulfate (2)	0.189369	0.170233	0.570788
perfluorohexanesulfonic acid	dihydroferulate	-0.0199188	0.88632	0.971904
perfluorohexanesulfonic acid	dihydroorotate	0.0261864	0.850908	0.962296
perfluorohexanesulfonic acid	dimethyl sulfone	-0.0678864	0.625726	0.885924
perfluorohexanesulfonic acid	dimethylarginine (ADMA + SDMA)	0.283781	0.0375691	0.296932
perfluorohexanesulfonic acid	dimethylglycine	-0.133524	0.33577	0.728689
perfluorohexanesulfonic acid	dimethylguanidino valeric acid (DMGV)*	0.112983	0.415969	0.782629
perfluorohexanesulfonic acid	docosadienoate (22:2n6)	-0.136192	0.326114	0.721151
perfluorohexanesulfonic acid	docosadioate (C22-DC)	-0.165923	0.230495	0.638494
perfluorohexanesulfonic acid	docosahexaenoate (DHA; 22:6n3)	0.221879	0.106855	0.474366
perfluorohexanesulfonic acid	docosahexaenoylcarnitine (C22:6)*	0.233244	0.0896253	0.44014
perfluorohexanesulfonic acid	docosahexaenoylcholine	0.234414	0.0879819	0.436663
perfluorohexanesulfonic acid	docosapentaenoate (DPA; 22:5n3)	0.2077	0.131798	0.515621
perfluorohexanesulfonic acid	docosapentaenoate (n6 DPA; 22:5n6)	0.0013341	0.992361	0.998203
perfluorohexanesulfonic acid	dodecadienoate (12:2)*	-0.242691	0.0770244	0.411968
perfluorohexanesulfonic acid	dodecanedioate (C12)	-0.087631	0.528629	0.84348
perfluorohexanesulfonic acid	dodecenedioate (C12:1-DC)*	-0.110349	0.426991	0.789398
perfluorohexanesulfonic acid	dopamine 3-O-sulfate	0.200305	0.14643	0.537904
perfluorohexanesulfonic acid	ectoine	0.24635	0.0725381	0.401405
perfluorohexanesulfonic acid	EDTA	-0.0139889	0.920029	0.980921
perfluorohexanesulfonic acid	eicosanedioate (C20-DC)	-0.188565	0.172088	0.572815
perfluorohexanesulfonic acid	eicosapentaenoate (EPA; 20:5n3)	0.315952	0.0199438	0.218123
perfluorohexanesulfonic acid	eicosenedioate (C20:1-DC)*	-0.295597	0.0299983	0.267152
perfluorohexanesulfonic acid	eicosenoate (20:1n9 or 1n11)	0.109205	0.431827	0.792438
perfluorohexanesulfonic acid	eicosenoylcarnitine (C20:1)*	0.270593	0.0478154	0.332252
perfluorohexanesulfonic acid	epiandrosterone sulfate	-0.0884696	0.524676	0.841477
perfluorohexanesulfonic acid	ergothioneine	0.372441	0.00554774	0.107176
perfluorohexanesulfonic acid	erucate (22:1n9)	0.20587	0.135311	0.521296
perfluorohexanesulfonic acid	erythritol	0.441128	0.000841433	0.0324395
perfluorohexanesulfonic acid	erythronate*	0.323728	0.0169434	0.200367
perfluorohexanesulfonic acid	ethyl beta-glucopyranoside	0.173775	0.208866	0.616178
perfluorohexanesulfonic acid	ethylmalonate	0.221803	0.106979	0.474561
perfluorohexanesulfonic acid	etiocholanolone glucuronide	0.0444063	0.749848	0.931865
perfluorohexanesulfonic acid	eugenol sulfate	0.194649	0.158412	0.555266
perfluorohexanesulfonic acid	FAD	0.0658331	0.636237	0.890388
perfluorohexanesulfonic acid	formiminoglutamate	-0.00331618	0.981013	0.995499
perfluorohexanesulfonic acid	fructose	0.331275	0.0144078	0.183684
perfluorohexanesulfonic acid	fructosyllysine	0.185897	0.178349	0.580721
perfluorohexanesulfonic acid	fumarate	0.171184	0.215841	0.623712
perfluorohexanesulfonic acid	galactonate	0.105739	0.446673	0.800938
perfluorohexanesulfonic acid	gamma-CEHC	0.0765771	0.582068	0.867902
perfluorohexanesulfonic acid	gamma-glutamyl-2-aminobutyrate	0.200957	0.145093	0.536084
perfluorohexanesulfonic acid	gamma-glutamyl-alpha-lysine	0.210063	0.127362	0.50906
perfluorohexanesulfonic acid	gamma-glutamyl-epsilon-lysine	0.0558414	0.688376	0.910839
perfluorohexanesulfonic acid	gamma-glutamylcitrulline*	0.242539	0.077216	0.412402
perfluorohexanesulfonic acid	gamma-glutamylglutamate	0.173471	0.209678	0.617145
perfluorohexanesulfonic acid	gamma-glutamylglutamine	0.338975	0.012163	0.167726
perfluorohexanesulfonic acid	gamma-glutamylglycine	0.171565	0.214805	0.622679
perfluorohexanesulfonic acid	gamma-glutamylhistidine	0.210597	0.126376	0.507393
perfluorohexanesulfonic acid	gamma-glutamylisoleucine*	0.348351	0.00984118	0.14903
perfluorohexanesulfonic acid	gamma-glutamylleucine	0.366724	0.00638085	0.116421
perfluorohexanesulfonic acid	gamma-glutamylmethionine	0.244902	0.0742884	0.405745
perfluorohexanesulfonic acid	gamma-glutamylphenylalanine	0.160663	0.24582	0.653782
perfluorohexanesulfonic acid	gamma-glutamylthreonine	-0.0136078	0.922201	0.981588
perfluorohexanesulfonic acid	gamma-glutamyltryptophan	0.124681	0.369033	0.751996
perfluorohexanesulfonic acid	gamma-glutamyltyrosine	0.176749	0.201061	0.607649
perfluorohexanesulfonic acid	gamma-glutamylvaline	0.381513	0.00442075	0.0938706
perfluorohexanesulfonic acid	gamma-tocopherol/beta-tocopherol	0.201525	0.143937	0.534403
perfluorohexanesulfonic acid	gentisate	-0.0987951	0.477241	0.817309
perfluorohexanesulfonic acid	GlcNAc sulfate conjugate of C21H34O2 steroid	-0.163097	0.238645	0.646714
perfluorohexanesulfonic acid	gluconate	0.057976	0.677105	0.906659
perfluorohexanesulfonic acid	glucose	0.213493	0.121124	0.498684
perfluorohexanesulfonic acid	glucuronate	0.154641	0.264202	0.670906
perfluorohexanesulfonic acid	glucuronide of C10H18O2 (7)*	-0.00330686	0.981067	0.99555
perfluorohexanesulfonic acid	glucuronide of C14H22O4 (2)*	0.257144	0.0605039	0.370041
perfluorohexanesulfonic acid	glucuronide of piperine metabolite C17H21NO3 (3)*	0.130202	0.348039	0.737257
perfluorohexanesulfonic acid	glucuronide of piperine metabolite C17H21NO3 (4)*	0.110984	0.424318	0.787823
perfluorohexanesulfonic acid	glucuronide of piperine metabolite C17H21NO3 (5)*	0.132736	0.338655	0.73073
perfluorohexanesulfonic acid	glutamate	0.184982	0.180533	0.583327
perfluorohexanesulfonic acid	glutamine	0.186888	0.176004	0.577842
perfluorohexanesulfonic acid	glutamine conjugate of C6H10O2 (1)*	0.0767296	0.581315	0.867572
perfluorohexanesulfonic acid	glutamine conjugate of C6H10O2 (2)*	-0.239642	0.0809283	0.420977
perfluorohexanesulfonic acid	glutamine conjugate of C7H12O2*	0.0316752	0.820132	0.95327
perfluorohexanesulfonic acid	glutamine_degradant*	0.241852	0.0780828	0.41439
perfluorohexanesulfonic acid	glutarylcarnitine (C5-DC)	0.342171	0.0113236	0.161188
perfluorohexanesulfonic acid	glycerate	0.119649	0.388815	0.765152
perfluorohexanesulfonic acid	glycerol	-0.0857252	0.537667	0.847941
perfluorohexanesulfonic acid	glycerol 3-phosphate	0.0245855	0.859929	0.96479
perfluorohexanesulfonic acid	glycerophosphoethanolamine	0.386316	0.00390992	0.0871893
perfluorohexanesulfonic acid	glycerophosphorylcholine (GPC)	0.396379	0.00300516	0.0742837
perfluorohexanesulfonic acid	glycine	0.0954069	0.492551	0.825112
perfluorohexanesulfonic acid	glycine conjugate of C10H14O2 (1)*	0.020382	0.883695	0.971117
perfluorohexanesulfonic acid	glyco-beta-muricholate	0.00723451	0.958593	0.990246
perfluorohexanesulfonic acid	glycochenodeoxycholate	0.0959405	0.490122	0.823946
perfluorohexanesulfonic acid	glycochenodeoxycholate 3-sulfate	0.119878	0.387903	0.764572
perfluorohexanesulfonic acid	glycochenodeoxycholate glucuronide (1)	-0.0963217	0.488392	0.823036
perfluorohexanesulfonic acid	glycocholate	0.094797	0.495333	0.826504
perfluorohexanesulfonic acid	glycocholenate sulfate*	-0.376253	0.00504676	0.10146
perfluorohexanesulfonic acid	glycodeoxycholate	0.0925089	0.505845	0.832084
perfluorohexanesulfonic acid	glycodeoxycholate 3-sulfate	-0.0147513	0.915687	0.979739
perfluorohexanesulfonic acid	glycohyocholate	0.0532355	0.702226	0.915746
perfluorohexanesulfonic acid	glycolithocholate	0.0556015	0.689647	0.911347
perfluorohexanesulfonic acid	glycolithocholate sulfate*	0.0660568	0.635088	0.889838
perfluorohexanesulfonic acid	glycosyl ceramide (d18:1/20:0, d16:1/22:0)*	0.245054	0.0741026	0.405258
perfluorohexanesulfonic acid	glycosyl ceramide (d18:1/23:1, d17:1/24:1)*	0.208081	0.131075	0.514554
perfluorohexanesulfonic acid	glycosyl ceramide (d18:2/24:1, d18:1/24:2)*	0.0107871	0.938292	0.985625
perfluorohexanesulfonic acid	glycosyl-N-(2-hydroxynervonoyl)-sphingosine (d18:1/24:1(2OH))*	0.135201	0.32968	0.7238
perfluorohexanesulfonic acid	glycosyl-N-behenoyl-sphingadienine (d18:2/22:0)*	0.172175	0.213155	0.620958
perfluorohexanesulfonic acid	glycosyl-N-behenoyl-sphingosine (d18:1/22:0)*	0.0503526	0.717661	0.921158
perfluorohexanesulfonic acid	glycosyl-N-nervonoyl-sphingosine (d18:1/24:1)*	0.0613303	0.659536	0.899803
perfluorohexanesulfonic acid	glycosyl-N-palmitoyl-sphingosine (d18:1/16:0)	0.0740614	0.594563	0.873519
perfluorohexanesulfonic acid	glycosyl-N-stearoyl-sphingosine (d18:1/18:0)	0.153955	0.266353	0.672657
perfluorohexanesulfonic acid	glycoursodeoxycholate	0.0299981	0.82951	0.956016
perfluorohexanesulfonic acid	glycoursodeoxycholic acid sulfate (1)	-0.0595023	0.669089	0.903667
perfluorohexanesulfonic acid	guaiacol sulfate	0.229121	0.0956046	0.452324
perfluorohexanesulfonic acid	guanidinoacetate	0.332419	0.0140535	0.181186
perfluorohexanesulfonic acid	gulonate*	0.235373	0.0866537	0.433914
perfluorohexanesulfonic acid	heme	0.252068	0.0659466	0.384882
perfluorohexanesulfonic acid	heptanoate (7:0)	0.0226796	0.87069	0.967672
perfluorohexanesulfonic acid	heptenedioate (C7:1-DC)*	0.0636173	0.647661	0.895022
perfluorohexanesulfonic acid	hexadecadienoate (16:2n6)	-0.0469221	0.736175	0.927439
perfluorohexanesulfonic acid	hexadecanedioate (C16)	-0.381437	0.00442932	0.0939786
perfluorohexanesulfonic acid	hexadecasphingosine (d16:1)*	0.150295	0.278021	0.682871
perfluorohexanesulfonic acid	hexadecenedioate (C16:1-DC)*	-0.324033	0.016834	0.199693
perfluorohexanesulfonic acid	hexanoylcarnitine (C6)	-0.0695636	0.617194	0.882589
perfluorohexanesulfonic acid	hexanoylglutamine	-0.124909	0.368148	0.751342
perfluorohexanesulfonic acid	hippurate	0.174843	0.20604	0.61332
perfluorohexanesulfonic acid	histidine	0.0974652	0.48322	0.820329
perfluorohexanesulfonic acid	histidine betaine (hercynine)*	0.433204	0.00106774	0.0379607
perfluorohexanesulfonic acid	homoarginine	0.263046	0.0546377	0.353486
perfluorohexanesulfonic acid	homocitrulline	0.307261	0.0238184	0.238563
perfluorohexanesulfonic acid	homostachydrine*	0.222946	0.105136	0.471182
perfluorohexanesulfonic acid	homovanillate (HVA)	0.103496	0.456426	0.806413
perfluorohexanesulfonic acid	hydantoin-5-propionate	0.0679626	0.625337	0.885778
perfluorohexanesulfonic acid	hydroquinone sulfate	-0.0722318	0.603725	0.877248
perfluorohexanesulfonic acid	hydroxy-CMPF*	0.399428	0.00277035	0.070668
perfluorohexanesulfonic acid	hydroxy-N6,N6,N6-trimethyllysine*	0.309472	0.0227772	0.233279
perfluorohexanesulfonic acid	hydroxyasparagine	0.218906	0.111758	0.482955
perfluorohexanesulfonic acid	hydroxypalmitoyl sphingomyelin (d18:1/16:0(OH))	-0.0872499	0.530431	0.844366
perfluorohexanesulfonic acid	hyocholate	0.0119306	0.931766	0.983944
perfluorohexanesulfonic acid	hypotaurine	0.146255	0.291293	0.693714
perfluorohexanesulfonic acid	hypoxanthine	-0.0372403	0.789201	0.944301
perfluorohexanesulfonic acid	imidazole lactate	0.220736	0.108721	0.477674
perfluorohexanesulfonic acid	imidazole propionate	0.196531	0.154348	0.549689
perfluorohexanesulfonic acid	iminodiacetate (IDA)	-0.132914	0.338002	0.730221
perfluorohexanesulfonic acid	indole-3-carboxylate	0.0971973	0.484429	0.821071
perfluorohexanesulfonic acid	indoleacetate	0.23179	0.0917	0.444464
perfluorohexanesulfonic acid	indoleacetoylcarnitine*	0.0595769	0.668698	0.903526
perfluorohexanesulfonic acid	indoleacetylglutamine	0.105566	0.447419	0.801326
perfluorohexanesulfonic acid	indolelactate	0.292777	0.0316787	0.273926
perfluorohexanesulfonic acid	indolepropionate	0.137717	0.320676	0.717147
perfluorohexanesulfonic acid	indolin-2-one	0.355051	0.00842671	0.136222
perfluorohexanesulfonic acid	inosine	0.0431899	0.756487	0.934052
perfluorohexanesulfonic acid	isobutyrylcarnitine (C4)	0.217534	0.114078	0.487055
perfluorohexanesulfonic acid	isobutyrylglycine (C4)	0.113703	0.412985	0.780846
perfluorohexanesulfonic acid	isocaproate (i6:0)	0.267055	0.0509217	0.341892
perfluorohexanesulfonic acid	isocitric lactone	-0.012084	0.930891	0.983745
perfluorohexanesulfonic acid	isoleucine	0.284315	0.0371961	0.295364
perfluorohexanesulfonic acid	isoleucylglycine	0.0652688	0.639139	0.891695
perfluorohexanesulfonic acid	isoursodeoxycholate	0.0748237	0.590764	0.871821
perfluorohexanesulfonic acid	isovalerate (C5)	0.175071	0.205438	0.612564
perfluorohexanesulfonic acid	isovalerylcarnitine (C5)	0.298418	0.028393	0.260098
perfluorohexanesulfonic acid	isovalerylglycine	0.0152087	0.913082	0.979072
perfluorohexanesulfonic acid	kynurenate	0.350257	0.00941933	0.145267
perfluorohexanesulfonic acid	kynurenine	0.197027	0.153289	0.548064
perfluorohexanesulfonic acid	lactate	-0.0174957	0.900074	0.975678
perfluorohexanesulfonic acid	lactosyl-N-behenoyl-sphingosine (d18:1/22:0)*	-0.00880503	0.949615	0.988136
perfluorohexanesulfonic acid	lactosyl-N-nervonoyl-sphingosine (d18:1/24:1)*	0.0417381	0.764432	0.936472
perfluorohexanesulfonic acid	lactosyl-N-palmitoyl-sphingosine (d18:1/16:0)	-0.126968	0.360245	0.745913
perfluorohexanesulfonic acid	laurate (12:0)	-0.0578235	0.677908	0.90696
perfluorohexanesulfonic acid	laurylcarnitine (C12)	-0.074595	0.591903	0.872326
perfluorohexanesulfonic acid	leucine	0.317705	0.0192306	0.213782
perfluorohexanesulfonic acid	leucylalanine	0.0474266	0.733442	0.926598
perfluorohexanesulfonic acid	leucylglycine	0.01704	0.902664	0.97632
perfluorohexanesulfonic acid	levulinate (4-oxovalerate)	0.177269	0.199717	0.6062
perfluorohexanesulfonic acid	lignoceroyl sphingomyelin (d18:1/24:0)	0.18239	0.186825	0.590833
perfluorohexanesulfonic acid	lignoceroylcarnitine (C24)*	0.0915952	0.510074	0.834318
perfluorohexanesulfonic acid	linoleate (18:2n6)	-0.00590814	0.96618	0.992049
perfluorohexanesulfonic acid	linolenate (18:3n3 or 3n6)	0.164399	0.234867	0.642843
perfluorohexanesulfonic acid	linoleoyl ethanolamide	0.1506	0.277036	0.682079
perfluorohexanesulfonic acid	linoleoyl-arachidonoyl-glycerol (18:2/20:4) [1]*	0.0683438	0.623394	0.885102
perfluorohexanesulfonic acid	linoleoyl-arachidonoyl-glycerol (18:2/20:4) [2]*	0.0668191	0.63118	0.888139
perfluorohexanesulfonic acid	linoleoyl-docosahexaenoyl-glycerol (18:2/22:6) [2]*	0.24109	0.0790549	0.416625
perfluorohexanesulfonic acid	linoleoyl-linolenoyl-glycerol (18:2/18:3) [2]*	0.123918	0.37199	0.753823
perfluorohexanesulfonic acid	linoleoyl-linoleoyl-glycerol (18:2/18:2) [1]*	-0.0722318	0.603725	0.877248
perfluorohexanesulfonic acid	linoleoyl-linoleoyl-glycerol (18:2/18:2) [2]*	-0.0278635	0.841479	0.959485
perfluorohexanesulfonic acid	linoleoylcarnitine (C18:2)*	-0.00834763	0.952229	0.988736
perfluorohexanesulfonic acid	linoleoylcholine*	-0.0156283	0.910694	0.978538
perfluorohexanesulfonic acid	lithocholate sulfate (1)	-0.0890049	0.522161	0.840316
perfluorohexanesulfonic acid	lysine	0.0983038	0.479445	0.818312
perfluorohexanesulfonic acid	malate	0.285077	0.0366685	0.293287
perfluorohexanesulfonic acid	maleate	0.226377	0.0997543	0.460687
perfluorohexanesulfonic acid	maltose	0.166457	0.228977	0.637044
perfluorohexanesulfonic acid	maltotetraose	0.111456	0.422337	0.786694
perfluorohexanesulfonic acid	maltotriose	0.00774071	0.955699	0.989501
perfluorohexanesulfonic acid	mannitol/sorbitol	0.181551	0.188894	0.593396
perfluorohexanesulfonic acid	mannonate*	0.388832	0.00366371	0.0837198
perfluorohexanesulfonic acid	mannose	0.0748237	0.590764	0.871821
perfluorohexanesulfonic acid	margarate (17:0)	0.22348	0.104284	0.469558
perfluorohexanesulfonic acid	margaroylcarnitine (C17)*	0.392262	0.00335005	0.0792492
perfluorohexanesulfonic acid	metabolonic lactone sulfate	-0.118125	0.394931	0.769199
perfluorohexanesulfonic acid	methionine	0.0949495	0.494637	0.826142
perfluorohexanesulfonic acid	methionine sulfone	0.261368	0.056256	0.358353
perfluorohexanesulfonic acid	methionine sulfoxide	0.153269	0.268515	0.67463
perfluorohexanesulfonic acid	methyl glucopyranoside (alpha + beta)	-0.0686488	0.621842	0.884405
perfluorohexanesulfonic acid	methyl indole-3-acetate	0.36993	0.0059011	0.111246
perfluorohexanesulfonic acid	methyl-4-hydroxybenzoate sulfate	0.168547	0.223101	0.631221
perfluorohexanesulfonic acid	myo-inositol	0.262283	0.0553686	0.355638
perfluorohexanesulfonic acid	myristate (14:0)	0.130017	0.348729	0.737575
perfluorohexanesulfonic acid	myristoleate (14:1n5)	-0.0296169	0.831644	0.956611
perfluorohexanesulfonic acid	myristoleoylcarnitine (C14:1)*	-0.0232895	0.867244	0.9668
perfluorohexanesulfonic acid	myristoyl dihydrosphingomyelin (d18:0/14:0)*	0.201296	0.144402	0.535041
perfluorohexanesulfonic acid	myristoyl-linoleoyl-glycerol (14:0/18:2) [1]*	0.30571	0.0245727	0.242192
perfluorohexanesulfonic acid	myristoyl-linoleoyl-glycerol (14:0/18:2) [2]*	0.284506	0.0370634	0.294943
perfluorohexanesulfonic acid	myristoylcarnitine (C14)	0.168287	0.223828	0.631787
perfluorohexanesulfonic acid	N,N,N-trimethyl-5-aminovalerate	0.356661	0.00811448	0.133463
perfluorohexanesulfonic acid	N,N,N-trimethyl-alanylproline betaine (TMAP)	0.291633	0.0323819	0.276752
perfluorohexanesulfonic acid	N,N-dimethyl-5-aminovalerate	0.0964215	0.48794	0.82285
perfluorohexanesulfonic acid	N,N-dimethyl-pro-pro	0.418715	0.00162667	0.0501596
perfluorohexanesulfonic acid	N,N-dimethylalanine	0.0177629	0.898556	0.975339
perfluorohexanesulfonic acid	N-(2-furoyl)glycine	0.18383	0.183311	0.586729
perfluorohexanesulfonic acid	N-acetyl-1-methylhistidine*	0.0531696	0.702578	0.915834
perfluorohexanesulfonic acid	N-acetyl-2-aminoadipate	-0.0453211	0.744867	0.930271
perfluorohexanesulfonic acid	N-acetyl-2-aminooctanoate*	0.030608	0.826097	0.955022
perfluorohexanesulfonic acid	N-acetyl-aspartyl-glutamate (NAAG)	0.218144	0.113043	0.485275
perfluorohexanesulfonic acid	N-acetyl-beta-alanine	0.269602	0.0486695	0.334886
perfluorohexanesulfonic acid	N-acetyl-isoputreanine	-0.0365542	0.792998	0.945356
perfluorohexanesulfonic acid	N-acetylalanine	0.296207	0.029645	0.265523
perfluorohexanesulfonic acid	N-acetylarginine	0.120107	0.386991	0.763979
perfluorohexanesulfonic acid	N-acetylasparagine	0.0649895	0.640576	0.892179
perfluorohexanesulfonic acid	N-acetylaspartate (NAA)	0.117439	0.397702	0.770898
perfluorohexanesulfonic acid	N-acetylcarnosine	0.417801	0.00166946	0.0510457
perfluorohexanesulfonic acid	N-acetylcitrulline	0.149189	0.281617	0.685935
perfluorohexanesulfonic acid	N-acetylglucosamine/N-acetylgalactosamine	-0.0669716	0.6304	0.887811
perfluorohexanesulfonic acid	N-acetylglucosaminylasparagine	0.317782	0.0192001	0.213596
perfluorohexanesulfonic acid	N-acetylglutamate	0.197408	0.15248	0.546813
perfluorohexanesulfonic acid	N-acetylglutamine	0.0780255	0.574928	0.864825
perfluorohexanesulfonic acid	N-acetylglycine	-0.119344	0.390034	0.766041
perfluorohexanesulfonic acid	N-acetylhistidine	0.169201	0.221284	0.629149
perfluorohexanesulfonic acid	N-acetylisoleucine	0.328226	0.0153902	0.190419
perfluorohexanesulfonic acid	N-acetylkynurenine (2)	0.341642	0.0114589	0.162194
perfluorohexanesulfonic acid	N-acetylleucine	0.170192	0.218551	0.626305
perfluorohexanesulfonic acid	N-acetylmethionine	-0.0117019	0.933071	0.984304
perfluorohexanesulfonic acid	N-acetylneuraminate	0.108595	0.434418	0.793833
perfluorohexanesulfonic acid	N-acetylphenylalanine	-0.0287021	0.836772	0.958055
perfluorohexanesulfonic acid	N-acetylproline	-0.0990661	0.476027	0.816657
perfluorohexanesulfonic acid	N-acetylputrescine	0.183229	0.184772	0.588376
perfluorohexanesulfonic acid	N-acetylserine	0.246274	0.0726294	0.401591
perfluorohexanesulfonic acid	N-acetyltaurine	0.0686488	0.621842	0.884405
perfluorohexanesulfonic acid	N-acetyltheanine	-0.040505	0.771201	0.938739
perfluorohexanesulfonic acid	N-acetylthreonine	0.140537	0.310768	0.709487
perfluorohexanesulfonic acid	N-acetyltryptophan	0.210673	0.126236	0.507191
perfluorohexanesulfonic acid	N-acetyltyrosine	0.0964742	0.487701	0.822654
perfluorohexanesulfonic acid	N-acetylvaline	0.0510387	0.713978	0.91981
perfluorohexanesulfonic acid	N-behenoyl-sphingadienine (d18:2/22:0)*	-0.0224509	0.871983	0.968022
perfluorohexanesulfonic acid	N-carbamoylalanine	0.19756	0.152159	0.546422
perfluorohexanesulfonic acid	N-carbamoylvaline	0.158892	0.251132	0.658726
perfluorohexanesulfonic acid	N-delta-acetylornithine	0.149686	0.279999	0.684494
perfluorohexanesulfonic acid	N-formylanthranilic acid	0.241632	0.0783633	0.415054
perfluorohexanesulfonic acid	N-formylmethionine	0.0883934	0.525035	0.841693
perfluorohexanesulfonic acid	N-formylphenylalanine	-0.0994473	0.474323	0.815757
perfluorohexanesulfonic acid	N-methylhydroxyproline	-0.0669005	0.630764	0.887964
perfluorohexanesulfonic acid	N-methylpipecolate	0.23461	0.0877088	0.436031
perfluorohexanesulfonic acid	N-methylproline	-0.106918	0.44159	0.7978
perfluorohexanesulfonic acid	N-methyltaurine	0.0358893	0.796682	0.946514
perfluorohexanesulfonic acid	N-oleoylserine	0.0170383	0.902674	0.97632
perfluorohexanesulfonic acid	N-oleoyltaurine	0.0728811	0.600466	0.875938
perfluorohexanesulfonic acid	N-oxalyl glycine (NOG)	-0.239875	0.0806242	0.420227
perfluorohexanesulfonic acid	N-palmitoyl-heptadecasphingosine (d17:1/16:0)*	0.269297	0.0489348	0.335657
perfluorohexanesulfonic acid	N-palmitoyl-sphingadienine (d18:2/16:0)*	0.136192	0.326114	0.721151
perfluorohexanesulfonic acid	N-palmitoyl-sphinganine (d18:0/16:0)	0.14008	0.312361	0.710728
perfluorohexanesulfonic acid	N-palmitoyl-sphingosine (d18:1/16:0)	0.147094	0.288505	0.69133
perfluorohexanesulfonic acid	N-palmitoylglycine	0.15891	0.25108	0.658643
perfluorohexanesulfonic acid	N-palmitoylserine	0.319298	0.0186016	0.210301
perfluorohexanesulfonic acid	N-stearoyl-sphingadienine (d18:2/18:0)*	0.175148	0.205237	0.612295
perfluorohexanesulfonic acid	N-stearoyl-sphinganine (d18:0/18:0)*	0.163408	0.23774	0.645843
perfluorohexanesulfonic acid	N-stearoyl-sphingosine (d18:1/18:0)*	0.198018	0.151191	0.544894
perfluorohexanesulfonic acid	N-stearoylserine*	0.0977702	0.481845	0.81971
perfluorohexanesulfonic acid	N-stearoyltaurine	0.222582	0.10572	0.47237
perfluorohexanesulfonic acid	N1-Methyl-2-pyridone-5-carboxamide	0.210749	0.126095	0.506962
perfluorohexanesulfonic acid	N1-Methyl-4-pyridone-3-carboxamide	0.174538	0.206844	0.614071
perfluorohexanesulfonic acid	1-methyladenosine	0.158757	0.25154	0.659185
perfluorohexanesulfonic acid	N1-methylinosine	0.164627	0.234208	0.642139
perfluorohexanesulfonic acid	N2,N2-dimethylguanosine	0.0334286	0.810355	0.95016
perfluorohexanesulfonic acid	N2,N5-diacetylornithine	0.217915	0.11343	0.485853
perfluorohexanesulfonic acid	N2-acetyl,N6-methyllysine	-0.0667264	0.631655	0.888437
perfluorohexanesulfonic acid	N2-methylguanosine	-0.257085	0.0605654	0.370187
perfluorohexanesulfonic acid	N4-acetylcytidine	0.114542	0.409525	0.778669
perfluorohexanesulfonic acid	N6,N6,N6-trimethyllysine	0.417724	0.00167307	0.0511186
perfluorohexanesulfonic acid	N6,N6-dimethyllysine	0.143511	0.300539	0.701211
perfluorohexanesulfonic acid	N6-acetyllysine	0.0111683	0.936116	0.985144
perfluorohexanesulfonic acid	N6-carbamoylthreonyladenosine	0.106918	0.44159	0.7978
perfluorohexanesulfonic acid	N6-methyladenosine	0.0633124	0.649239	0.895744
perfluorohexanesulfonic acid	N6-methyllysine	0.14069	0.310238	0.70909
perfluorohexanesulfonic acid	N6-succinyladenosine	0.214867	0.118693	0.494764
perfluorohexanesulfonic acid	nervonoylcarnitine (C24:1)*	0.0342431	0.805823	0.948934
perfluorohexanesulfonic acid	nicotinamide	0.0473032	0.73411	0.926773
perfluorohexanesulfonic acid	nonadecanoate (19:0)	0.180103	0.192507	0.597662
perfluorohexanesulfonic acid	nonanoylcarnitine (C9)	-0.0532204	0.702307	0.915811
perfluorohexanesulfonic acid	O-acetylhomoserine	0.0603392	0.664709	0.901864
perfluorohexanesulfonic acid	o-cresol sulfate	-0.101544	0.465007	0.81098
perfluorohexanesulfonic acid	O-sulfo-L-tyrosine	0.286983	0.0353766	0.288435
perfluorohexanesulfonic acid	octadecadienedioate (C18:2-DC)*	-0.276234	0.0431837	0.316905
perfluorohexanesulfonic acid	octadecanedioate (C18)	-0.210978	0.125675	0.5063
perfluorohexanesulfonic acid	octadecanedioylcarnitine (C18-DC)*	-0.163408	0.23774	0.645843
perfluorohexanesulfonic acid	octadecenedioate (C18:1-DC)	-0.40972	0.00209332	0.0589786
perfluorohexanesulfonic acid	octadecenedioylcarnitine (C18:1-DC)*	-0.273871	0.0450771	0.323291
perfluorohexanesulfonic acid	octanoylcarnitine (C8)	-0.0620926	0.655568	0.898104
perfluorohexanesulfonic acid	oleate/vaccenate (18:1)	0.123309	0.374367	0.755415
perfluorohexanesulfonic acid	oleoyl ethanolamide	0.263655	0.0540587	0.351643
perfluorohexanesulfonic acid	oleoyl-arachidonoyl-glycerol (18:1/20:4) [1]*	0.347055	0.0101373	0.151493
perfluorohexanesulfonic acid	oleoyl-arachidonoyl-glycerol (18:1/20:4) [2]*	0.327387	0.0156702	0.192126
perfluorohexanesulfonic acid	oleoyl-linolenoyl-glycerol (18:1/18:3) [2]*	0.212538	0.122838	0.501855
perfluorohexanesulfonic acid	oleoyl-linoleoyl-glycerol (18:1/18:2) [1]	0.16478	0.233769	0.641729
perfluorohexanesulfonic acid	oleoyl-linoleoyl-glycerol (18:1/18:2) [2]	0.130093	0.348444	0.73739
perfluorohexanesulfonic acid	oleoyl-oleoyl-glycerol (18:1/18:1) [1]*	0.340881	0.0116563	0.163745
perfluorohexanesulfonic acid	oleoyl-oleoyl-glycerol (18:1/18:1) [2]*	0.283781	0.0375691	0.296932
perfluorohexanesulfonic acid	oleoylcarnitine (C18:1)	0.181323	0.189461	0.593996
perfluorohexanesulfonic acid	oleoylcholine	0.172188	0.21312	0.620958
perfluorohexanesulfonic acid	ornithine	-0.0150562	0.91395	0.979327
perfluorohexanesulfonic acid	orotate	0.131466	0.34334	0.73384
perfluorohexanesulfonic acid	orotidine	0.341567	0.0114783	0.162363
perfluorohexanesulfonic acid	oxalate (ethanedioate)	-0.165618	0.231365	0.639354
perfluorohexanesulfonic acid	oxindolylalanine	0.197408	0.15248	0.546813
perfluorohexanesulfonic acid	p-cresol glucuronide*	0.304175	0.0253386	0.245926
perfluorohexanesulfonic acid	p-cresol sulfate	0.378083	0.00482072	0.0988729
perfluorohexanesulfonic acid	palmitate (16:0)	0.0900705	0.517171	0.837836
perfluorohexanesulfonic acid	palmitoleate (16:1n7)	0.000876691	0.99498	0.998807
perfluorohexanesulfonic acid	palmitoleoyl-arachidonoyl-glycerol (16:1/20:4) [2]*	0.0869449	0.531874	0.845096
perfluorohexanesulfonic acid	palmitoleoyl-linoleoyl-glycerol (16:1/18:2) [1]*	0.0894606	0.520024	0.83926
perfluorohexanesulfonic acid	palmitoleoylcarnitine (C16:1)*	0.0537831	0.699307	0.914703
perfluorohexanesulfonic acid	palmitoyl dihydrosphingomyelin (d18:0/16:0)*	0.0262626	0.850479	0.962181
perfluorohexanesulfonic acid	palmitoyl ethanolamide	0.230112	0.0941395	0.449399
perfluorohexanesulfonic acid	palmitoyl sphingomyelin (d18:1/16:0)	0.182009	0.187764	0.592054
perfluorohexanesulfonic acid	palmitoyl-arachidonoyl-glycerol (16:0/20:4) [1]*	0.0207346	0.881697	0.970622
perfluorohexanesulfonic acid	palmitoyl-arachidonoyl-glycerol (16:0/20:4) [2]*	0.236767	0.0847493	0.429963
perfluorohexanesulfonic acid	palmitoyl-linolenoyl-glycerol (16:0/18:3) [2]*	0.165129	0.232765	0.640824
perfluorohexanesulfonic acid	palmitoyl-linoleoyl-glycerol (16:0/18:2) [1]*	0.239718	0.0808288	0.420736
perfluorohexanesulfonic acid	palmitoyl-linoleoyl-glycerol (16:0/18:2) [2]*	0.230494	0.0935807	0.448325
perfluorohexanesulfonic acid	palmitoyl-oleoyl-glycerol (16:0/18:1) [1]*	0.359405	0.00760524	0.128471
perfluorohexanesulfonic acid	palmitoyl-oleoyl-glycerol (16:0/18:1) [2]*	0.335925	0.0130132	0.173972
perfluorohexanesulfonic acid	palmitoyl-sphingosine-phosphoethanolamine (d18:1/16:0)	-0.0928912	0.504081	0.831145
perfluorohexanesulfonic acid	palmitoylcarnitine (C16)	0.191614	0.16513	0.563962
perfluorohexanesulfonic acid	palmitoylcholine	0.0813448	0.55872	0.857727
perfluorohexanesulfonic acid	pantoate	0.274524	0.0445471	0.321699
perfluorohexanesulfonic acid	pantothenate (Vitamin B5)	0.0944159	0.497076	0.827398
perfluorohexanesulfonic acid	paraxanthine	0.181399	0.189272	0.59376
perfluorohexanesulfonic acid	pentadecanoate (15:0)	0.199466	0.148163	0.540642
perfluorohexanesulfonic acid	pentose acid*	0.175224	0.205037	0.612079
perfluorooctanesulfonate (PFOS)	Liver fat (%)	0.133643	0.335334	0.728508
perfluorooctanesulfonate (PFOS)	Sodium (mmol/L)	0.0592578	0.670371	0.904245
perfluorooctanesulfonate (PFOS)	Potassium (mmol/L)	0.0814654	0.558136	0.857438
perfluorooctanesulfonate (PFOS)	Creatinine (mg/dL)	0.158633	0.251916	0.65958
perfluorooctanesulfonate (PFOS)	Urea (BUN) (mg/dL)	0.0875953	0.528798	0.843665
perfluorooctanesulfonate (PFOS)	Uric acid (mg/dL)	0.166222	0.229646	0.637661
perfluorooctanesulfonate (PFOS)	ALT (IU/L)	0.188104	0.173157	0.574265
perfluorooctanesulfonate (PFOS)	AST (IU/L)	0.111631	0.421607	0.786212
perfluorooctanesulfonate (PFOS)	GGT (U/L)	0.192156	0.163916	0.562803
perfluorooctanesulfonate (PFOS)	Alkaline phosphatase (IU/L)	-0.104661	0.451345	0.803666
perfluorooctanesulfonate (PFOS)	Total Bilirubin (mg/dL)	0.086416	0.534382	0.846406
perfluorooctanesulfonate (PFOS)	Albumin (g/dL)	0.242263	0.0775627	0.413299
perfluorooctanesulfonate (PFOS)	Creatine Kinase (U/L)	0.091734	0.509431	0.834
perfluorooctanesulfonate (PFOS)	Total cholesterol (mg/dL)	0.389257	0.00362343	0.0831927
perfluorooctanesulfonate (PFOS)	High Density Lipoprotein (mg/dL)	-0.142506	0.303972	0.703987
perfluorooctanesulfonate (PFOS)	Low Density Lipoprotein (mg/dL)	0.345013	0.0106196	0.155516
perfluorooctanesulfonate (PFOS)	Triglycerides (mg/dL)	0.405406	0.00235671	0.0637293
perfluorooctanesulfonate (PFOS)	Glucose (mg/dL)	0.295313	0.0301644	0.267814
perfluorooctanesulfonate (PFOS)	Insulin (mg/dL)	0.159732	0.248605	0.656508
perfluorooctanesulfonate (PFOS)	Weight (kg)	0.0761636	0.584114	0.868855
perfluorooctanesulfonate (PFOS)	Body mass index (kg/m2)	-0.132215	0.340571	0.731952
perfluorooctanesulfonate (PFOS)	Heart rate (bpm)	0.0101682	0.941826	0.986312
perfluorooctanesulfonate (PFOS)	Systolic blood pressure (mmHg)	0.155166	0.262564	0.669627
perfluorooctanesulfonate (PFOS)	Diastolic blood pressure (mmHg)	0.0310986	0.823354	0.954386
perfluorooctanesulfonate (PFOS)	Waist circumference (cm)	0.0816522	0.55723	0.857146
perfluorooctanesulfonate (PFOS)	Hip circumference (cm)	-0.0141676	0.919011	0.980713
perfluorooctanesulfonate (PFOS)	Trunk fat mass (kg/m2)	0.0985301	0.478429	0.817844
perfluorooctanesulfonate (PFOS)	Trunk fat free mass (kg/m2)	0.222781	0.105401	0.471735
perfluorooctanesulfonate (PFOS)	Trunk total body water (%)	0.203336	0.140294	0.52896
perfluorooctanesulfonate (PFOS)	Left arm fat mass (kg/m2)	-0.0465704	0.738082	0.928128
perfluorooctanesulfonate (PFOS)	Left arm fat free mass (kg/m2)	0.222838	0.10531	0.471594
perfluorooctanesulfonate (PFOS)	Left arm total body water (%)	0.203336	0.140294	0.52896
perfluorooctanesulfonate (PFOS)	Right arm fat mass (kg/m2)	-0.0586383	0.673622	0.905541
perfluorooctanesulfonate (PFOS)	Right arm fat free mass (kg/m2)	0.180759	0.190864	0.595698
perfluorooctanesulfonate (PFOS)	Right arm total body water (%)	0.203336	0.140294	0.52896
perfluorooctanesulfonate (PFOS)	Left leg fat mass (kg/m2)	-0.0779072	0.57551	0.865116
perfluorooctanesulfonate (PFOS)	Left leg fat free mass (kg/m2)	0.195663	0.156213	0.552025
perfluorooctanesulfonate (PFOS)	Left leg total body water (%)	0.203336	0.140294	0.52896
perfluorooctanesulfonate (PFOS)	Right leg fat mass (kg/m2)	-0.0965909	0.487172	0.82243
perfluorooctanesulfonate (PFOS)	Right leg fat free mass (kg/m2)	0.173545	0.20948	0.616991
perfluorooctanesulfonate (PFOS)	Right leg total body water (%)	0.203336	0.140294	0.52896
perfluorooctanesulfonate (PFOS)	(14 or 15)-methylpalmitate (a17:0 or i17:0)	0.374042	0.00533226	0.104721
perfluorooctanesulfonate (PFOS)	(16 or 17)-methylstearate (a19:0 or i19:0)	0.250467	0.0677419	0.389506
perfluorooctanesulfonate (PFOS)	(2 or 3)-decenoate (10:1n7 or n8)	0.000724223	0.995853	0.99897
perfluorooctanesulfonate (PFOS)	(N(1) + N(8))-acetylspermidine	-0.115152	0.407019	0.776969
perfluorooctanesulfonate (PFOS)	(S)-3-hydroxybutyrylcarnitine	-0.128645	0.353883	0.741427
perfluorooctanesulfonate (PFOS)	1,2,3-benzenetriol sulfate (2)	-0.176327	0.202155	0.609044
perfluorooctanesulfonate (PFOS)	1,2-dilinoleoyl-GPC (18:2/18:2)	-0.0867925	0.532596	0.84543
perfluorooctanesulfonate (PFOS)	1,2-dilinoleoyl-GPE (18:2/18:2)*	-0.17528	0.204889	0.611997
perfluorooctanesulfonate (PFOS)	1,2-dipalmitoyl-GPC (16:0/16:0)	0.139699	0.313693	0.711731
perfluorooctanesulfonate (PFOS)	1,3,7-trimethylurate	0.249523	0.0688182	0.392078
perfluorooctanesulfonate (PFOS)	1,3-dimethylurate	0.178277	0.197131	0.60333
perfluorooctanesulfonate (PFOS)	1,5-anhydroglucitol (1,5-AG)	-0.2587	0.0589103	0.365825
perfluorooctanesulfonate (PFOS)	1,7-dimethylurate	0.23057	0.0934692	0.448112
perfluorooctanesulfonate (PFOS)	1-(1-enyl-oleoyl)-GPE (P-18:1)*	0.462245	0.00043337	0.0205117
perfluorooctanesulfonate (PFOS)	1-(1-enyl-palmitoyl)-2-arachidonoyl-GPC (P-16:0/20:4)*	0.117972	0.395546	0.769513
perfluorooctanesulfonate (PFOS)	1-(1-enyl-palmitoyl)-2-arachidonoyl-GPE (P-16:0/20:4)*	0.132609	0.339121	0.730983
perfluorooctanesulfonate (PFOS)	1-(1-enyl-palmitoyl)-2-linoleoyl-GPC (P-16:0/18:2)*	-0.215171	0.11816	0.493763
perfluorooctanesulfonate (PFOS)	1-(1-enyl-palmitoyl)-2-linoleoyl-GPE (P-16:0/18:2)*	-0.0796265	0.567084	0.861384
perfluorooctanesulfonate (PFOS)	1-(1-enyl-palmitoyl)-2-oleoyl-GPC (P-16:0/18:1)*	0.119802	0.388207	0.764811
perfluorooctanesulfonate (PFOS)	1-(1-enyl-palmitoyl)-2-oleoyl-GPE (P-16:0/18:1)*	0.148466	0.283981	0.687675
perfluorooctanesulfonate (PFOS)	1-(1-enyl-palmitoyl)-2-palmitoleoyl-GPC (P-16:0/16:1)*	-0.103335	0.45713	0.806739
perfluorooctanesulfonate (PFOS)	1-(1-enyl-palmitoyl)-2-palmitoyl-GPC (P-16:0/16:0)*	-0.0582047	0.675902	0.906209
perfluorooctanesulfonate (PFOS)	1-(1-enyl-palmitoyl)-GPC (P-16:0)*	0.417191	0.00169854	0.0516084
perfluorooctanesulfonate (PFOS)	1-(1-enyl-palmitoyl)-GPE (P-16:0)*	0.372746	0.00550612	0.106678
perfluorooctanesulfonate (PFOS)	1-(1-enyl-stearoyl)-2-arachidonoyl-GPE (P-18:0/20:4)*	0.309472	0.0227772	0.233279
perfluorooctanesulfonate (PFOS)	1-(1-enyl-stearoyl)-2-linoleoyl-GPE (P-18:0/18:2)*	0.150067	0.278762	0.68335
perfluorooctanesulfonate (PFOS)	1-(1-enyl-stearoyl)-2-oleoyl-GPE (P-18:0/18:1)	0.261826	0.0558109	0.356965
perfluorooctanesulfonate (PFOS)	1-(1-enyl-stearoyl)-GPE (P-18:0)*	0.464303	0.000405291	0.0195868
perfluorooctanesulfonate (PFOS)	1-arachidonoyl-GPC* (20:4)*	0.328454	0.0153146	0.189917
perfluorooctanesulfonate (PFOS)	1-arachidonoyl-GPE (20:4n6)*	0.06255	0.653192	0.897178
perfluorooctanesulfonate (PFOS)	1-arachidonoyl-GPI* (20:4)*	0.415437	0.00178469	0.0532867
perfluorooctanesulfonate (PFOS)	1-arachidonylglycerol (20:4)	0.394519	0.00315691	0.0764916
perfluorooctanesulfonate (PFOS)	1-carboxyethylisoleucine	0.16103	0.244731	0.65268
perfluorooctanesulfonate (PFOS)	1-carboxyethylleucine	0.134667	0.33161	0.725317
perfluorooctanesulfonate (PFOS)	1-carboxyethylphenylalanine	0.172022	0.213567	0.621388
perfluorooctanesulfonate (PFOS)	1-carboxyethyltyrosine	0.134136	0.333538	0.726913
perfluorooctanesulfonate (PFOS)	1-carboxyethylvaline	0.118735	0.392478	0.767665
perfluorooctanesulfonate (PFOS)	1-dihomo-linolenylglycerol (20:3)	0.416428	0.00173553	0.0523503
perfluorooctanesulfonate (PFOS)	1-docosahexaenoylglycerol (22:6)	0.463875	0.000410992	0.0197969
perfluorooctanesulfonate (PFOS)	1-lignoceroyl-GPC (24:0)	0.353237	0.00879113	0.139675
perfluorooctanesulfonate (PFOS)	1-linolenoyl-GPC (18:3)*	0.297351	0.0289918	0.262579
perfluorooctanesulfonate (PFOS)	1-linoleoyl-2-arachidonoyl-GPC (18:2/20:4n6)*	0.106994	0.441263	0.797651
perfluorooctanesulfonate (PFOS)	1-linoleoyl-2-arachidonoyl-GPE (18:2/20:4)*	-0.217474	0.11418	0.487274
perfluorooctanesulfonate (PFOS)	1-linoleoyl-2-linolenoyl-GPC (18:2/18:3)*	0.363751	0.00685576	0.121319
perfluorooctanesulfonate (PFOS)	1-linoleoyl-GPC (18:2)	0.263427	0.0542752	0.352383
perfluorooctanesulfonate (PFOS)	1-linoleoyl-GPE (18:2)*	-0.0196303	0.887956	0.97232
perfluorooctanesulfonate (PFOS)	1-linoleoyl-GPG (18:2)*	-0.206251	0.134574	0.519997
perfluorooctanesulfonate (PFOS)	1-linoleoyl-GPI* (18:2)*	0.0965504	0.487355	0.82243
perfluorooctanesulfonate (PFOS)	1-linoleoylglycerol (18:2)	0.434801	0.00101818	0.0368521
perfluorooctanesulfonate (PFOS)	1-methyl-4-imidazoleacetate	0.197789	0.151673	0.54566
perfluorooctanesulfonate (PFOS)	1-methyl-5-imidazoleacetate	0.0124643	0.928721	0.983261
perfluorooctanesulfonate (PFOS)	1-methyl-5-imidazolelactate	0.0575186	0.679514	0.907568
perfluorooctanesulfonate (PFOS)	1-methylhistidine	0.177892	0.198115	0.604418
perfluorooctanesulfonate (PFOS)	1-methylnicotinamide	0.0683438	0.623394	0.885102
perfluorooctanesulfonate (PFOS)	1-methylurate	0.081281	0.55903	0.857845
perfluorooctanesulfonate (PFOS)	1-methylxanthine	0.153955	0.266353	0.672657
perfluorooctanesulfonate (PFOS)	1-myristoyl-2-arachidonoyl-GPC (14:0/20:4)*	0.31275	0.0213041	0.225695
perfluorooctanesulfonate (PFOS)	1-myristoyl-2-palmitoyl-GPC (14:0/16:0)	0.203812	0.139348	0.527453
perfluorooctanesulfonate (PFOS)	1-myristoylglycerol (14:0)	0.411677	0.00198273	0.0570199
perfluorooctanesulfonate (PFOS)	1-oleoyl-2-arachidonoyl-GPE (18:1/20:4)*	0.0190204	0.891416	0.973323
perfluorooctanesulfonate (PFOS)	1-oleoyl-2-docosahexaenoyl-GPC (18:1/22:6)*	0.429998	0.00117387	0.040407
perfluorooctanesulfonate (PFOS)	1-oleoyl-2-linoleoyl-GPE (18:1/18:2)*	-0.0520297	0.708668	0.918043
perfluorooctanesulfonate (PFOS)	1-oleoyl-GPC (18:1)	0.483514	0.000212439	0.0123693
perfluorooctanesulfonate (PFOS)	1-oleoyl-GPE (18:1)	0.164475	0.234647	0.642605
perfluorooctanesulfonate (PFOS)	1-oleoyl-GPG (18:1)*	-0.0255388	0.854555	0.963335
perfluorooctanesulfonate (PFOS)	1-oleoyl-GPI (18:1)	0.368553	0.0061031	0.113549
perfluorooctanesulfonate (PFOS)	1-oleoyl-GPS (18:1)	0.0683198	0.623516	0.8852
perfluorooctanesulfonate (PFOS)	1-oleoylglycerol (18:1)	0.399352	0.00277602	0.0707463
perfluorooctanesulfonate (PFOS)	1-palmitoleoyl-2-linolenoyl-GPC (16:1/18:3)*	0.369756	0.00592639	0.111531
perfluorooctanesulfonate (PFOS)	1-palmitoleoyl-GPC* (16:1)*	0.390204	0.00353526	0.0818769
perfluorooctanesulfonate (PFOS)	1-palmitoleoylglycerol (16:1)*	0.286243	0.0358738	0.290345
perfluorooctanesulfonate (PFOS)	1-palmitoyl-2-arachidonoyl-GPC (16:0/20:4n6)	0.243072	0.0765471	0.410845
perfluorooctanesulfonate (PFOS)	1-palmitoyl-2-arachidonoyl-GPE (16:0/20:4)*	0.0136078	0.922201	0.981588
perfluorooctanesulfonate (PFOS)	1-palmitoyl-2-arachidonoyl-GPI (16:0/20:4)*	0.249323	0.0690481	0.392555
perfluorooctanesulfonate (PFOS)	1-palmitoyl-2-dihomo-linolenoyl-GPC (16:0/20:3n3 or 6)*	0.262817	0.0548562	0.35415
perfluorooctanesulfonate (PFOS)	1-palmitoyl-2-docosahexaenoyl-GPC (16:0/22:6)	0.57591	5.20309e-06	0.000701678
perfluorooctanesulfonate (PFOS)	1-palmitoyl-2-docosahexaenoyl-GPE (16:0/22:6)*	0.281494	0.0392029	0.302954
perfluorooctanesulfonate (PFOS)	1-palmitoyl-2-linoleoyl-GPC (16:0/18:2)	0.191157	0.16616	0.565295
perfluorooctanesulfonate (PFOS)	1-palmitoyl-2-linoleoyl-GPE (16:0/18:2)	-0.108519	0.434743	0.793984
perfluorooctanesulfonate (PFOS)	1-palmitoyl-2-linoleoyl-GPI (16:0/18:2)	0.12308	0.37526	0.756082
perfluorooctanesulfonate (PFOS)	1-palmitoyl-2-oleoyl-GPC (16:0/18:1)	0.369773	0.00592386	0.111495
perfluorooctanesulfonate (PFOS)	1-palmitoyl-2-oleoyl-GPE (16:0/18:1)	0.0803888	0.563366	0.859775
perfluorooctanesulfonate (PFOS)	1-palmitoyl-2-oleoyl-GPI (16:0/18:1)*	0.349724	0.00953584	0.146243
perfluorooctanesulfonate (PFOS)	1-palmitoyl-2-palmitoleoyl-GPC (16:0/16:1)*	0.190318	0.168061	0.567774
perfluorooctanesulfonate (PFOS)	1-palmitoyl-2-stearoyl-GPC (16:0/18:0)	0.325405	0.0163493	0.196562
perfluorooctanesulfonate (PFOS)	1-palmitoyl-2-stearoyl-GPE (16:0/18:0)*	0.0880933	0.526448	0.842362
perfluorooctanesulfonate (PFOS)	1-palmitoyl-GPC (16:0)	0.546331	1.9241e-05	0.00202087
perfluorooctanesulfonate (PFOS)	1-palmitoyl-GPE (16:0)	0.45607	0.000528502	0.0236183
perfluorooctanesulfonate (PFOS)	1-palmitoyl-GPG (16:0)*	0.0713169	0.608328	0.879094
perfluorooctanesulfonate (PFOS)	1-palmitoyl-GPI* (16:0)	0.403621	0.00247407	0.0657276
perfluorooctanesulfonate (PFOS)	1-palmitoylglycerol (16:0)	0.292091	0.032099	0.275497
perfluorooctanesulfonate (PFOS)	1-ribosyl-imidazoleacetate*	0.253516	0.0643552	0.380746
perfluorooctanesulfonate (PFOS)	1-stearoyl-2-arachidonoyl-GPC (18:0/20:4)	0.140309	0.311564	0.710037
perfluorooctanesulfonate (PFOS)	1-stearoyl-2-arachidonoyl-GPE (18:0/20:4)	0.0279398	0.841051	0.959396
perfluorooctanesulfonate (PFOS)	1-stearoyl-2-arachidonoyl-GPI (18:0/20:4)	0.433276	0.00106547	0.0378972
perfluorooctanesulfonate (PFOS)	1-stearoyl-2-arachidonoyl-GPS (18:0/20:4)	-0.0383105	0.783288	0.942413
perfluorooctanesulfonate (PFOS)	1-stearoyl-2-docosahexaenoyl-GPC (18:0/22:6)	0.515685	6.58649e-05	0.00520724
perfluorooctanesulfonate (PFOS)	1-stearoyl-2-docosahexaenoyl-GPE (18:0/22:6)*	0.329674	0.0149166	0.187126
perfluorooctanesulfonate (PFOS)	1-stearoyl-2-linoleoyl-GPC (18:0/18:2)*	0.133524	0.33577	0.728689
perfluorooctanesulfonate (PFOS)	1-stearoyl-2-linoleoyl-GPE (18:0/18:2)*	-0.00888127	0.949179	0.987995
perfluorooctanesulfonate (PFOS)	1-stearoyl-2-linoleoyl-GPI (18:0/18:2)	0.245969	0.0729955	0.402509
perfluorooctanesulfonate (PFOS)	1-stearoyl-2-oleoyl-GPC (18:0/18:1)	0.380522	0.00453319	0.0952578
perfluorooctanesulfonate (PFOS)	1-stearoyl-2-oleoyl-GPE (18:0/18:1)	0.153497	0.267793	0.673943
perfluorooctanesulfonate (PFOS)	1-stearoyl-2-oleoyl-GPI (18:0/18:1)*	0.463617	0.000414462	0.0199074
perfluorooctanesulfonate (PFOS)	1-stearoyl-2-oleoyl-GPS (18:0/18:1)	0.103107	0.458131	0.807254
perfluorooctanesulfonate (PFOS)	1-stearoyl-GPC (18:0)	0.484429	0.000205806	0.0120911
perfluorooctanesulfonate (PFOS)	1-stearoyl-GPE (18:0)	0.389823	0.00357054	0.0823065
perfluorooctanesulfonate (PFOS)	1-stearoyl-GPG (18:0)	0.192761	0.162566	0.561054
perfluorooctanesulfonate (PFOS)	1-stearoyl-GPI (18:0)	0.360168	0.00746881	0.127191
perfluorooctanesulfonate (PFOS)	10-heptadecenoate (17:1n7)	0.270364	0.0480115	0.332875
perfluorooctanesulfonate (PFOS)	10-nonadecenoate (19:1n9)	0.336154	0.0129477	0.173478
perfluorooctanesulfonate (PFOS)	10-undecenoate (11:1n1)	0.11134	0.422825	0.786904
perfluorooctanesulfonate (PFOS)	11-ketoetiocholanolone glucuronide	0.397785	0.00289478	0.072598
perfluorooctanesulfonate (PFOS)	11beta-hydroxyandrosterone glucuronide	0.311302	0.0219447	0.229013
perfluorooctanesulfonate (PFOS)	11beta-hydroxyetiocholanolone glucuronide*	0.259879	0.0577255	0.362623
perfluorooctanesulfonate (PFOS)	12,13-DiHOME	-0.0827584	0.551884	0.854574
perfluorooctanesulfonate (PFOS)	12-HETE	0.156638	0.258008	0.665302
perfluorooctanesulfonate (PFOS)	13-HODE + 9-HODE	0.0957118	0.491162	0.824457
perfluorooctanesulfonate (PFOS)	16a-hydroxy DHEA 3-sulfate	-0.207395	0.132379	0.516467
perfluorooctanesulfonate (PFOS)	17alpha-hydroxypregnanolone glucuronide	-0.112635	0.417417	0.783381
perfluorooctanesulfonate (PFOS)	17alpha-hydroxypregnenolone 3-sulfate	-0.0527373	0.704885	0.916687
perfluorooctanesulfonate (PFOS)	2'-deoxyuridine	-0.137336	0.32203	0.71809
perfluorooctanesulfonate (PFOS)	2'-O-methyluridine	0.0534019	0.701339	0.915363
perfluorooctanesulfonate (PFOS)	2,3-dihydroxy-2-methylbutyrate	0.164592	0.234309	0.642363
perfluorooctanesulfonate (PFOS)	2,3-dihydroxy-5-methylthio-4-pentenoate (DMTPA)*	0.130322	0.34759	0.736844
perfluorooctanesulfonate (PFOS)	2,3-dihydroxyisovalerate	0.0476419	0.732277	0.926146
perfluorooctanesulfonate (PFOS)	2,4-di-tert-butylphenol	0.315266	0.0202289	0.219604
perfluorooctanesulfonate (PFOS)	2,6-dihydroxybenzoic acid	-0.0797789	0.56634	0.861077
perfluorooctanesulfonate (PFOS)	2-acetamidophenol sulfate	-0.0365682	0.792921	0.945356
perfluorooctanesulfonate (PFOS)	2-aminoadipate	0.0969316	0.48563	0.821586
perfluorooctanesulfonate (PFOS)	2-aminobutyrate	0.198247	0.15071	0.544253
perfluorooctanesulfonate (PFOS)	2-aminoheptanoate	-0.141071	0.308916	0.708014
perfluorooctanesulfonate (PFOS)	2-aminooctanoate	-0.11782	0.396161	0.769913
perfluorooctanesulfonate (PFOS)	2-aminophenol sulfate	-0.0517248	0.7103	0.918632
perfluorooctanesulfonate (PFOS)	2-arachidonoylglycerol (20:4)	0.0203301	0.883989	0.971157
perfluorooctanesulfonate (PFOS)	2-hydroxy-3-methylvalerate	0.114313	0.410467	0.779228
perfluorooctanesulfonate (PFOS)	2-hydroxy-4-(methylthio)butanoic acid	0.0572136	0.681122	0.908179
perfluorooctanesulfonate (PFOS)	2-hydroxyarachidate*	0.0861063	0.535853	0.847016
perfluorooctanesulfonate (PFOS)	2-hydroxybehenate	0.160587	0.246047	0.654006
perfluorooctanesulfonate (PFOS)	2-hydroxybutyrate/2-hydroxyisobutyrate	0.161807	0.242431	0.650374
perfluorooctanesulfonate (PFOS)	2-hydroxydecanoate	0.0962455	0.488738	0.823239
perfluorooctanesulfonate (PFOS)	2-hydroxyglutarate	-0.190928	0.166677	0.566008
perfluorooctanesulfonate (PFOS)	2-hydroxyhippurate (salicylurate)	-0.0545455	0.695251	0.913272
perfluorooctanesulfonate (PFOS)	2-hydroxylaurate	-0.215933	0.116832	0.49163
perfluorooctanesulfonate (PFOS)	2-hydroxynervonate*	0.314275	0.0206469	0.222096
perfluorooctanesulfonate (PFOS)	2-hydroxyoctanoate	-0.146712	0.28977	0.692393
perfluorooctanesulfonate (PFOS)	2-hydroxypalmitate	0.55182	1.52369e-05	0.00167575
perfluorooctanesulfonate (PFOS)	2-hydroxyphenylacetate	0.0762722	0.583576	0.868575
perfluorooctanesulfonate (PFOS)	2-hydroxyphytanate*	0.294302	0.0307609	0.27015
perfluorooctanesulfonate (PFOS)	2-hydroxysebacate	0.0519459	0.709116	0.918259
perfluorooctanesulfonate (PFOS)	2-hydroxystearate	0.413303	0.00189481	0.0554156
perfluorooctanesulfonate (PFOS)	2-isopropylmalate	0.249647	0.068676	0.391761
perfluorooctanesulfonate (PFOS)	2-keto-3-deoxy-gluconate	0.256718	0.0609466	0.371268
perfluorooctanesulfonate (PFOS)	2-ketocaprylate	0.0179531	0.897475	0.975076
perfluorooctanesulfonate (PFOS)	2-linoleoylglycerol (18:2)	0.300863	0.0270601	0.253993
perfluorooctanesulfonate (PFOS)	2-methoxyhydroquinone sulfate (1)	-0.211431	0.124846	0.504835
perfluorooctanesulfonate (PFOS)	2-methoxyhydroquinone sulfate (2)	-0.290395	0.0331577	0.279774
perfluorooctanesulfonate (PFOS)	2-methoxyresorcinol sulfate	-0.144519	0.297119	0.698539
perfluorooctanesulfonate (PFOS)	2-methylbutyrylcarnitine (C5)	0.0835144	0.548244	0.852717
perfluorooctanesulfonate (PFOS)	2-methylserine	0.243424	0.0761092	0.409822
perfluorooctanesulfonate (PFOS)	2-naphthol sulfate	-0.0818372	0.556334	0.856578
perfluorooctanesulfonate (PFOS)	2-O-methylascorbic acid	0.111873	0.420592	0.785491
perfluorooctanesulfonate (PFOS)	2-oleoylglycerol (18:1)	0.2612	0.056421	0.358868
perfluorooctanesulfonate (PFOS)	2-oxoarginine*	0.040061	0.773642	0.939452
perfluorooctanesulfonate (PFOS)	2-palmitoleoyl-GPC* (16:1)*	0.205336	0.136349	0.522916
perfluorooctanesulfonate (PFOS)	2-palmitoyl-GPC* (16:0)*	0.452182	0.000597706	0.0257235
perfluorooctanesulfonate (PFOS)	2-piperidinone	-0.383648	0.00418689	0.0909343
perfluorooctanesulfonate (PFOS)	2-stearoyl-GPE (18:0)*	0.343091	0.0110913	0.159369
perfluorooctanesulfonate (PFOS)	21-hydroxypregnenolone disulfate	-0.148008	0.285484	0.688856
perfluorooctanesulfonate (PFOS)	21-hydroxypregnenolone monosulfate (1)	0.0441199	0.751409	0.932429
perfluorooctanesulfonate (PFOS)	2R,3R-dihydroxybutyrate	-0.0570612	0.681927	0.908466
perfluorooctanesulfonate (PFOS)	3,4-dihydroxybutyrate	0.0112445	0.935681	0.985008
perfluorooctanesulfonate (PFOS)	3,5-dichloro-2,6-dihydroxybenzoic acid	0.414294	0.00184295	0.0544407
perfluorooctanesulfonate (PFOS)	3,7-dimethylurate	0.00249973	0.985687	0.99661
perfluorooctanesulfonate (PFOS)	3-(3-amino-3-carboxypropyl)uridine*	0.0860301	0.536216	0.847151
perfluorooctanesulfonate (PFOS)	3-(3-hydroxyphenyl)propionate	0.0249933	0.857629	0.964173
perfluorooctanesulfonate (PFOS)	3-(3-hydroxyphenyl)propionate sulfate	0.113391	0.414278	0.7816
perfluorooctanesulfonate (PFOS)	3-(4-hydroxyphenyl)lactate (HPLA)	0.0252716	0.856061	0.963706
perfluorooctanesulfonate (PFOS)	3-acetylphenol sulfate	-0.076583	0.582039	0.867902
perfluorooctanesulfonate (PFOS)	3-amino-2-piperidone	0.0861063	0.535853	0.847016
perfluorooctanesulfonate (PFOS)	3-aminoisobutyrate	0.0335811	0.809506	0.949928
perfluorooctanesulfonate (PFOS)	3-bromo-5-chloro-2,6-dihydroxybenzoic acid*	0.418487	0.00163728	0.0503575
perfluorooctanesulfonate (PFOS)	3-carboxy-4-methyl-5-pentyl-2-furanpropionate (3-CMPFP)	0.427787	0.00125247	0.0422289
perfluorooctanesulfonate (PFOS)	3-carboxy-4-methyl-5-propyl-2-furanpropanoate (CMPF)	0.457442	0.000505864	0.0229227
perfluorooctanesulfonate (PFOS)	3-decenoylcarnitine	0.0559616	0.687739	0.91065
perfluorooctanesulfonate (PFOS)	3-ethylcatechol sulfate (1)	-0.0295971	0.831755	0.956705
perfluorooctanesulfonate (PFOS)	3-formylindole	0.149762	0.279751	0.684287
perfluorooctanesulfonate (PFOS)	3-hydroxy-2-ethylpropionate	0.320374	0.0181868	0.20772
perfluorooctanesulfonate (PFOS)	3-hydroxy-2-methylpyridine sulfate	-0.12201	0.379458	0.759006
perfluorooctanesulfonate (PFOS)	3-hydroxy-3-methylglutarate	-0.0463884	0.739069	0.928463
perfluorooctanesulfonate (PFOS)	3-hydroxyadipate	-0.00293613	0.983189	0.99605
perfluorooctanesulfonate (PFOS)	3-hydroxybutyrate (BHBA)	0.0157423	0.910045	0.978289
perfluorooctanesulfonate (PFOS)	3-hydroxybutyroylglycine	0.0780315	0.574899	0.864825
perfluorooctanesulfonate (PFOS)	3-hydroxydecanoate	0.0119306	0.931766	0.983944
perfluorooctanesulfonate (PFOS)	3-hydroxydecanoylcarnitine	-0.075891	0.585464	0.869349
perfluorooctanesulfonate (PFOS)	3-hydroxydodecanedioate*	0.00583814	0.96658	0.992132
perfluorooctanesulfonate (PFOS)	3-hydroxyhexanoate	-0.0708595	0.610636	0.880005
perfluorooctanesulfonate (PFOS)	3-hydroxyhexanoylcarnitine (1)	-0.152547	0.270801	0.676689
perfluorooctanesulfonate (PFOS)	3-hydroxyhippurate	0.0633886	0.648844	0.895601
perfluorooctanesulfonate (PFOS)	3-hydroxyhippurate sulfate	0.122408	0.377894	0.757862
perfluorooctanesulfonate (PFOS)	3-hydroxyisobutyrate	0.263122	0.0545651	0.353337
perfluorooctanesulfonate (PFOS)	3-hydroxylaurate	0.0259577	0.852196	0.962693
perfluorooctanesulfonate (PFOS)	3-hydroxyoctanoate	0.0199352	0.886227	0.971831
perfluorooctanesulfonate (PFOS)	3-hydroxyoctanoylcarnitine (1)	-0.140461	0.311033	0.709687
perfluorooctanesulfonate (PFOS)	3-hydroxyoctanoylcarnitine (2)	-0.230265	0.0939157	0.449
perfluorooctanesulfonate (PFOS)	3-hydroxyoleoylcarnitine	0.0997596	0.47293	0.815176
perfluorooctanesulfonate (PFOS)	3-hydroxypyridine sulfate	0.136192	0.326114	0.721151
perfluorooctanesulfonate (PFOS)	3-hydroxystachydrine*	0.147226	0.288066	0.691008
perfluorooctanesulfonate (PFOS)	3-indoleglyoxylic acid	0.203126	0.140713	0.52958
perfluorooctanesulfonate (PFOS)	3-indoxyl sulfate	0.263122	0.0545651	0.353337
perfluorooctanesulfonate (PFOS)	3-methoxycatechol sulfate (1)	-0.0551553	0.692013	0.912122
perfluorooctanesulfonate (PFOS)	3-methoxycatechol sulfate (2)	-0.00531501	0.969573	0.992896
perfluorooctanesulfonate (PFOS)	3-methoxytyramine sulfate	0.155308	0.262121	0.669228
perfluorooctanesulfonate (PFOS)	3-methoxytyrosine	-0.02085	0.881043	0.970434
perfluorooctanesulfonate (PFOS)	3-methyl catechol sulfate (1)	-0.0461597	0.74031	0.928813
perfluorooctanesulfonate (PFOS)	3-methyl-2-oxobutyrate	0.13017	0.34816	0.737257
perfluorooctanesulfonate (PFOS)	3-methyl-2-oxovalerate	0.171488	0.215012	0.622935
perfluorooctanesulfonate (PFOS)	3-methyladipate	0.340176	0.0118413	0.165294
perfluorooctanesulfonate (PFOS)	3-methylcytidine	0.0991443	0.475678	0.816473
perfluorooctanesulfonate (PFOS)	3-methylglutaconate	0.151286	0.274828	0.680197
perfluorooctanesulfonate (PFOS)	3-methylglutarylcarnitine (2)	0.0750524	0.589627	0.871184
perfluorooctanesulfonate (PFOS)	3-methylhistidine	0.0680389	0.624948	0.88564
perfluorooctanesulfonate (PFOS)	3-methylxanthine	0.133143	0.337164	0.729646
perfluorooctanesulfonate (PFOS)	3-phenylpropionate (hydrocinnamate)	0.258319	0.0592975	0.366807
perfluorooctanesulfonate (PFOS)	3-phosphoglycerate	0.0533257	0.701745	0.915516
perfluorooctanesulfonate (PFOS)	3-sulfo-L-alanine	0.0534004	0.701347	0.915363
perfluorooctanesulfonate (PFOS)	3-ureidopropionate	0.0294645	0.832499	0.956825
perfluorooctanesulfonate (PFOS)	3b-hydroxy-5-cholenoic acid	-0.16756	0.225863	0.634085
perfluorooctanesulfonate (PFOS)	3beta,7alpha-dihydroxy-5-cholestenoate	-0.106308	0.444214	0.799475
perfluorooctanesulfonate (PFOS)	3beta-hydroxy-5-cholestenoate	-0.00171527	0.990179	0.997685
perfluorooctanesulfonate (PFOS)	4-acetamidobutanoate	0.0282447	0.839339	0.9589
perfluorooctanesulfonate (PFOS)	4-acetylcatechol sulfate (1)	-0.0787267	0.571487	0.863456
perfluorooctanesulfonate (PFOS)	4-acetylphenyl sulfate	-0.0396952	0.775655	0.940027
perfluorooctanesulfonate (PFOS)	4-allylcatechol sulfate	0.0141414	0.919161	0.980713
perfluorooctanesulfonate (PFOS)	4-allylphenol sulfate	0.283781	0.0375691	0.296932
perfluorooctanesulfonate (PFOS)	4-chlorobenzoic acid	-0.0455498	0.743623	0.929883
perfluorooctanesulfonate (PFOS)	4-cholesten-3-one	0.211664	0.124421	0.5041
perfluorooctanesulfonate (PFOS)	4-ethylcatechol sulfate	0.0825233	0.553018	0.855103
perfluorooctanesulfonate (PFOS)	4-ethylphenyl sulfate	0.0340385	0.806961	0.949296
perfluorooctanesulfonate (PFOS)	4-guanidinobutanoate	-0.11516	0.406983	0.776969
perfluorooctanesulfonate (PFOS)	4-hydroxy-2-oxoglutaric acid	-0.137488	0.321488	0.717664
perfluorooctanesulfonate (PFOS)	4-hydroxychlorothalonil	0.0874023	0.52971	0.844045
perfluorooctanesulfonate (PFOS)	4-hydroxycoumarin	0.0252955	0.855926	0.963706
perfluorooctanesulfonate (PFOS)	4-hydroxyglutamate	0.0918239	0.509014	0.83376
perfluorooctanesulfonate (PFOS)	4-hydroxyhippurate	-0.100057	0.471604	0.81451
perfluorooctanesulfonate (PFOS)	4-hydroxyphenylacetate	0.209876	0.127708	0.509721
perfluorooctanesulfonate (PFOS)	4-hydroxyphenylacetylglutamine	0.260168	0.0574375	0.361754
perfluorooctanesulfonate (PFOS)	4-hydroxyphenylpyruvate	-0.141452	0.307597	0.706978
perfluorooctanesulfonate (PFOS)	4-imidazoleacetate	0.0983988	0.479019	0.818143
perfluorooctanesulfonate (PFOS)	4-methoxyphenol sulfate	-0.0940237	0.498873	0.828384
perfluorooctanesulfonate (PFOS)	4-methyl-2-oxopentanoate	0.162035	0.241757	0.649746
perfluorooctanesulfonate (PFOS)	4-methylcatechol sulfate	0.190395	0.167888	0.567552
perfluorooctanesulfonate (PFOS)	4-methylguaiacol sulfate	0.16463	0.2342	0.642139
perfluorooctanesulfonate (PFOS)	4-methylhexanoylglutamine	0.110692	0.425548	0.788536
perfluorooctanesulfonate (PFOS)	4-methylnonanoylcarnitine	0.218287	0.112801	0.48489
perfluorooctanesulfonate (PFOS)	4-oxo-retinoic acid	0.157156	0.256414	0.663948
perfluorooctanesulfonate (PFOS)	4-vinylcatechol sulfate	-0.0992186	0.475345	0.816287
perfluorooctanesulfonate (PFOS)	4-vinylphenol sulfate	-0.170345	0.218133	0.6258
perfluorooctanesulfonate (PFOS)	5,6-dihydrothymine	0.0765009	0.582445	0.86811
perfluorooctanesulfonate (PFOS)	5,6-dihydrouracil	-0.230646	0.0933579	0.447864
perfluorooctanesulfonate (PFOS)	5,6-dihydrouridine	0.144807	0.296149	0.697714
perfluorooctanesulfonate (PFOS)	5-(galactosylhydroxy)-L-lysine	-0.0788691	0.570789	0.86306
perfluorooctanesulfonate (PFOS)	5-acetylamino-6-amino-3-methyluracil	0.0848866	0.541667	0.849781
perfluorooctanesulfonate (PFOS)	5-acetylamino-6-formylamino-3-methyluracil	0.0800229	0.565149	0.860553
perfluorooctanesulfonate (PFOS)	5-dodecenoate (12:1n7)	-0.130093	0.348444	0.73739
perfluorooctanesulfonate (PFOS)	5-dodecenoylcarnitine (C12:1)	-0.0522584	0.707444	0.917587
perfluorooctanesulfonate (PFOS)	5-hydroxyhexanoate	0.324303	0.0167376	0.199209
perfluorooctanesulfonate (PFOS)	5-hydroxyindole sulfate	0.26734	0.0506649	0.341117
perfluorooctanesulfonate (PFOS)	5-hydroxylysine	-0.0931961	0.502676	0.83047
perfluorooctanesulfonate (PFOS)	5-methylthioadenosine (MTA)	0.192072	0.164104	0.562974
perfluorooctanesulfonate (PFOS)	5-methyluridine (ribothymidine)	0.29514	0.0302656	0.268229
perfluorooctanesulfonate (PFOS)	5-oxoproline	0.143358	0.301058	0.701593
perfluorooctanesulfonate (PFOS)	5alpha-androstan-3alpha,17alpha-diol monosulfate	-0.0152436	0.912883	0.979072
perfluorooctanesulfonate (PFOS)	5alpha-androstan-3alpha,17beta-diol 17-glucuronide	0.0680063	0.625114	0.885778
perfluorooctanesulfonate (PFOS)	5alpha-androstan-3alpha,17beta-diol disulfate	-0.0470207	0.735641	0.927315
perfluorooctanesulfonate (PFOS)	5alpha-androstan-3alpha,17beta-diol monosulfate (1)	-0.0316752	0.820132	0.95327
perfluorooctanesulfonate (PFOS)	5alpha-androstan-3alpha,17beta-diol monosulfate (2)	0.109818	0.429232	0.790902
perfluorooctanesulfonate (PFOS)	5alpha-androstan-3beta,17alpha-diol disulfate	0.108216	0.436034	0.794775
perfluorooctanesulfonate (PFOS)	5alpha-androstan-3beta,17beta-diol disulfate	0.062855	0.65161	0.896686
perfluorooctanesulfonate (PFOS)	5alpha-androstan-3beta,17beta-diol monosulfate (2)	-0.0357184	0.79763	0.946775
perfluorooctanesulfonate (PFOS)	5alpha-pregnan-3beta,20alpha-diol disulfate	-0.418182	0.00165151	0.0506801
perfluorooctanesulfonate (PFOS)	5alpha-pregnan-3beta,20alpha-diol monosulfate (2)	-0.270669	0.0477503	0.332026
perfluorooctanesulfonate (PFOS)	5alpha-pregnan-3beta,20beta-diol monosulfate (1)	-0.349571	0.00956936	0.146525
perfluorooctanesulfonate (PFOS)	5alpha-pregnan-diol disulfate	-0.407832	0.00220516	0.0610117
perfluorooctanesulfonate (PFOS)	6-bromotryptophan	-0.015971	0.908743	0.977994
perfluorooctanesulfonate (PFOS)	6-hydroxyindole sulfate	0.260072	0.0575329	0.361972
perfluorooctanesulfonate (PFOS)	6-oxopiperidine-2-carboxylate	0.0780255	0.574928	0.864825
perfluorooctanesulfonate (PFOS)	7-HOCA	-0.0690299	0.619903	0.883685
perfluorooctanesulfonate (PFOS)	7-dehydrocholesterol	0.372482	0.00554221	0.107124
perfluorooctanesulfonate (PFOS)	7-ketodeoxycholate	-0.251652	0.0664095	0.386143
perfluorooctanesulfonate (PFOS)	7-methylguanine	0.163103	0.238629	0.646703
perfluorooctanesulfonate (PFOS)	7-methylurate	0.211524	0.124676	0.504584
perfluorooctanesulfonate (PFOS)	7-methylxanthine	-0.00225131	0.987109	0.996951
perfluorooctanesulfonate (PFOS)	8-methoxykynurenate	0.0905348	0.515005	0.83674
perfluorooctanesulfonate (PFOS)	9,10-DiHOME	-0.075586	0.586976	0.869942
perfluorooctanesulfonate (PFOS)	9-hydroxystearate	-0.0251377	0.856815	0.963983
perfluorooctanesulfonate (PFOS)	acetoacetate	-0.0273015	0.844636	0.960478
perfluorooctanesulfonate (PFOS)	acetylcarnitine (C2)	-0.113551	0.413616	0.78113
perfluorooctanesulfonate (PFOS)	acisoga	-0.0976939	0.482189	0.819848
perfluorooctanesulfonate (PFOS)	aconitate [cis or trans]	0.20122	0.144557	0.535278
perfluorooctanesulfonate (PFOS)	adenine	0.012693	0.927417	0.982891
perfluorooctanesulfonate (PFOS)	adenosine 3',5'-cyclic monophosphate (cAMP)	0.01838	0.895051	0.974453
perfluorooctanesulfonate (PFOS)	AMP	0.0053745	0.969233	0.992791
perfluorooctanesulfonate (PFOS)	adipoylcarnitine (C6-DC)	0.0898487	0.518208	0.838458
perfluorooctanesulfonate (PFOS)	adrenate (22:4n6)	0.0950257	0.494289	0.825915
perfluorooctanesulfonate (PFOS)	alanine	0.315876	0.0199753	0.218273
perfluorooctanesulfonate (PFOS)	allantoin	0.251382	0.0667113	0.386842
perfluorooctanesulfonate (PFOS)	alpha-CMBHC glucuronide	0.0448999	0.747159	0.931084
perfluorooctanesulfonate (PFOS)	alpha-hydroxycaproate	0.16505	0.232993	0.641088
perfluorooctanesulfonate (PFOS)	alpha-hydroxyisocaproate	0.102954	0.4588	0.807638
perfluorooctanesulfonate (PFOS)	alpha-hydroxyisovalerate	0.0441014	0.75151	0.932429
perfluorooctanesulfonate (PFOS)	alpha-ketobutyrate	0.0810811	0.56	0.858195
perfluorooctanesulfonate (PFOS)	alpha-ketoglutaramate*	0.209301	0.12878	0.511328
perfluorooctanesulfonate (PFOS)	alpha-ketoglutarate	0.121555	0.381249	0.760224
perfluorooctanesulfonate (PFOS)	alpha-tocopherol	0.179417	0.194235	0.59985
perfluorooctanesulfonate (PFOS)	andro steroid monosulfate C19H28O6S (1)*	-0.14473	0.296406	0.697949
perfluorooctanesulfonate (PFOS)	androstenediol (3alpha, 17alpha) monosulfate (2)	-0.136878	0.32366	0.719309
perfluorooctanesulfonate (PFOS)	androstenediol (3alpha, 17alpha) monosulfate (3)	-0.110196	0.427634	0.789834
perfluorooctanesulfonate (PFOS)	androstenediol (3beta,17beta) disulfate (1)	0.0516486	0.710708	0.918743
perfluorooctanesulfonate (PFOS)	androstenediol (3beta,17beta) disulfate (2)	-0.113093	0.415511	0.782271
perfluorooctanesulfonate (PFOS)	androstenediol (3beta,17beta) monosulfate (1)	0.00811893	0.953536	0.988995
perfluorooctanesulfonate (PFOS)	androstenediol (3beta,17beta) monosulfate (2)	0.112755	0.416916	0.783175
perfluorooctanesulfonate (PFOS)	androsterone glucuronide	0.0957118	0.491162	0.824457
perfluorooctanesulfonate (PFOS)	androsterone sulfate	-0.0758148	0.585842	0.869496
perfluorooctanesulfonate (PFOS)	anthranilate	0.397446	0.00292105	0.0729734
perfluorooctanesulfonate (PFOS)	arabitol/xylitol	0.292396	0.0319116	0.27475
perfluorooctanesulfonate (PFOS)	arabonate/xylonate	0.214561	0.119232	0.495581
perfluorooctanesulfonate (PFOS)	arachidate (20:0)	0.322889	0.0172472	0.202316
perfluorooctanesulfonate (PFOS)	arachidonate (20:4n6)	0.426186	0.00131229	0.0435515
perfluorooctanesulfonate (PFOS)	arachidonoylcarnitine (C20:4)	0.0480656	0.729987	0.925402
perfluorooctanesulfonate (PFOS)	arachidonoylcholine	0.165784	0.230893	0.638949
perfluorooctanesulfonate (PFOS)	arachidoylcarnitine (C20)*	0.360389	0.00742964	0.126835
perfluorooctanesulfonate (PFOS)	argininate*	0.10486	0.450481	0.803127
perfluorooctanesulfonate (PFOS)	arginine	0.108748	0.43377	0.79346
perfluorooctanesulfonate (PFOS)	ascorbic acid 2-sulfate	-0.00910997	0.947872	0.987692
perfluorooctanesulfonate (PFOS)	ascorbic acid 3-sulfate*	0.246045	0.0729039	0.402295
perfluorooctanesulfonate (PFOS)	asparagine	0.111492	0.422186	0.786535
perfluorooctanesulfonate (PFOS)	aspartate	-0.0132266	0.924374	0.982012
perfluorooctanesulfonate (PFOS)	behenate (22:0)*	0.255041	0.0627135	0.37641
perfluorooctanesulfonate (PFOS)	behenoyl dihydrosphingomyelin (d18:0/22:0)*	0.0752049	0.588869	0.870901
perfluorooctanesulfonate (PFOS)	behenoyl sphingomyelin (d18:1/22:0)*	0.332495	0.0140302	0.180973
perfluorooctanesulfonate (PFOS)	behenoylcarnitine (C22)*	0.111094	0.423856	0.787504
perfluorooctanesulfonate (PFOS)	benzoate	0.0542405	0.696873	0.913828
perfluorooctanesulfonate (PFOS)	beta-alanine	0.170955	0.216464	0.624239
perfluorooctanesulfonate (PFOS)	beta-citrylglutamate	0.138098	0.319325	0.716029
perfluorooctanesulfonate (PFOS)	beta-cryptoxanthin	0.0893082	0.520738	0.839544
perfluorooctanesulfonate (PFOS)	beta-hydroxyisovalerate	-0.000647989	0.99629	0.999065
perfluorooctanesulfonate (PFOS)	beta-hydroxyisovaleroylcarnitine	0.0287783	0.836345	0.957969
perfluorooctanesulfonate (PFOS)	beta-sitosterol	0.060591	0.663393	0.901451
perfluorooctanesulfonate (PFOS)	betaine	-0.327616	0.0155934	0.191623
perfluorooctanesulfonate (PFOS)	bilirubin (E,E)*	0.0250429	0.85735	0.964052
perfluorooctanesulfonate (PFOS)	bilirubin (E,Z or Z,E)*	0.142291	0.304709	0.704565
perfluorooctanesulfonate (PFOS)	bilirubin	0.186354	0.177264	0.579437
perfluorooctanesulfonate (PFOS)	bilirubin degradation product, C16H18N2O5 (1)	0.116513	0.401459	0.773415
perfluorooctanesulfonate (PFOS)	bilirubin degradation product, C16H18N2O5 (2)	0.17591	0.203241	0.610018
perfluorooctanesulfonate (PFOS)	bilirubin degradation product, C16H18N2O5 (3)	0.0846579	0.542761	0.850288
perfluorooctanesulfonate (PFOS)	bilirubin degradation product, C16H18N2O5 (4)	0.141605	0.307071	0.706606
perfluorooctanesulfonate (PFOS)	bilirubin degradation product, C17H18N2O4 (1)	0.227673	0.0977777	0.4568
perfluorooctanesulfonate (PFOS)	bilirubin degradation product, C17H18N2O4 (2)	0.2417	0.0782765	0.414804
perfluorooctanesulfonate (PFOS)	bilirubin degradation product, C17H18N2O4 (3)	0.229426	0.0951519	0.451414
perfluorooctanesulfonate (PFOS)	bilirubin degradation product, C17H20N2O5 (1)	0.223404	0.104406	0.469827
perfluorooctanesulfonate (PFOS)	bilirubin degradation product, C17H20N2O5 (2)	0.208233	0.130786	0.514148
perfluorooctanesulfonate (PFOS)	biliverdin	0.084353	0.54422	0.850894
perfluorooctanesulfonate (PFOS)	branched chain 14:0 dicarboxylic acid	0.218686	0.112128	0.483673
perfluorooctanesulfonate (PFOS)	branched-chain fatty acid 18:0 (2)	-0.0274354	0.843884	0.960238
perfluorooctanesulfonate (PFOS)	branched-chain, straight-chain, or cyclopropyl 10:1 fatty acid (1)*	-0.335697	0.013079	0.174519
perfluorooctanesulfonate (PFOS)	branched-chain, straight-chain, or cyclopropyl 12:1 fatty acid*	0.101124	0.466864	0.811915
perfluorooctanesulfonate (PFOS)	butyrate/isobutyrate (4:0)	0.266781	0.0511686	0.342756
perfluorooctanesulfonate (PFOS)	butyrylcarnitine (C4)	0.179493	0.194043	0.599562
perfluorooctanesulfonate (PFOS)	C-glycosyltryptophan	-0.0209262	0.880612	0.9703
perfluorooctanesulfonate (PFOS)	caffeine	0.267696	0.0503469	0.33998
perfluorooctanesulfonate (PFOS)	campesterol	0.169353	0.220866	0.628786
perfluorooctanesulfonate (PFOS)	caprate (10:0)	0.204498	0.137992	0.525321
perfluorooctanesulfonate (PFOS)	caproate (6:0)	0.203964	0.139046	0.52701
perfluorooctanesulfonate (PFOS)	caprylate (8:0)	0.0265676	0.848764	0.961677
perfluorooctanesulfonate (PFOS)	carboxyethyl-GABA	-0.106842	0.441918	0.798075
perfluorooctanesulfonate (PFOS)	carnitine	0.0546979	0.694441	0.912987
perfluorooctanesulfonate (PFOS)	carotene diol (1)	0.216467	0.115908	0.490065
perfluorooctanesulfonate (PFOS)	carotene diol (2)	0.0113208	0.935246	0.984918
perfluorooctanesulfonate (PFOS)	carotene diol (3)	-0.378464	0.00477476	0.0983102
perfluorooctanesulfonate (PFOS)	catechol sulfate	0.118048	0.395239	0.769385
perfluorooctanesulfonate (PFOS)	ceramide (d16:1/24:1, d18:1/22:1)*	0.419325	0.00159869	0.0495593
perfluorooctanesulfonate (PFOS)	ceramide (d18:1/14:0, d16:1/16:0)*	0.335315	0.0131892	0.175183
perfluorooctanesulfonate (PFOS)	ceramide (d18:1/17:0, d17:1/18:0)*	0.387841	0.00375902	0.0850718
perfluorooctanesulfonate (PFOS)	ceramide (d18:1/20:0, d16:1/22:0, d20:1/18:0)*	0.275548	0.0437266	0.318797
perfluorooctanesulfonate (PFOS)	ceramide (d18:2/24:1, d18:1/24:2)*	0.342863	0.0111486	0.159804
perfluorooctanesulfonate (PFOS)	cerotoylcarnitine (C26)*	0.448523	0.00067021	0.0278604
perfluorooctanesulfonate (PFOS)	chenodeoxycholate	-0.0262676	0.850451	0.962181
perfluorooctanesulfonate (PFOS)	cholate	0.0623213	0.65438	0.897645
perfluorooctanesulfonate (PFOS)	cholesterol	0.419325	0.00159869	0.0495593
perfluorooctanesulfonate (PFOS)	cholesterol sulfate	0.228969	0.0958315	0.452876
perfluorooctanesulfonate (PFOS)	cholic acid glucuronide	-0.12726	0.359133	0.745251
perfluorooctanesulfonate (PFOS)	choline	-0.0881647	0.526112	0.842168
perfluorooctanesulfonate (PFOS)	phosphocholine	0.124071	0.371398	0.753491
perfluorooctanesulfonate (PFOS)	cinnamoylglycine	0.120225	0.38652	0.763726
perfluorooctanesulfonate (PFOS)	cis-3,4-methyleneheptanoate	-0.0324979	0.815541	0.951895
perfluorooctanesulfonate (PFOS)	cis-3,4-methyleneheptanoylcarnitine	0.0260339	0.851767	0.962555
perfluorooctanesulfonate (PFOS)	cis-4-decenoate (10:1n6)*	-0.151286	0.274828	0.680197
perfluorooctanesulfonate (PFOS)	cis-4-decenoylcarnitine (C10:1)	-0.276539	0.0429442	0.315962
perfluorooctanesulfonate (PFOS)	citrate	0.12308	0.37526	0.756082
perfluorooctanesulfonate (PFOS)	citrulline	0.0812274	0.55929	0.85793
perfluorooctanesulfonate (PFOS)	corticosterone	-0.0627417	0.652197	0.896954
perfluorooctanesulfonate (PFOS)	cortisol	0.101048	0.467202	0.8121
perfluorooctanesulfonate (PFOS)	cortisone	0.150905	0.276054	0.681271
perfluorooctanesulfonate (PFOS)	cortolone glucuronide (1)	-0.0675815	0.627282	0.886562
perfluorooctanesulfonate (PFOS)	creatine	0.198323	0.15055	0.544009
perfluorooctanesulfonate (PFOS)	creatinine	0.164627	0.234208	0.642139
perfluorooctanesulfonate (PFOS)	cyclo(leu-pro)	0.178464	0.196654	0.602927
perfluorooctanesulfonate (PFOS)	cys-gly, oxidized	0.227825	0.0975471	0.456361
perfluorooctanesulfonate (PFOS)	cystathionine	0.268077	0.0500077	0.338831
perfluorooctanesulfonate (PFOS)	cysteine	-0.155174	0.262537	0.669577
perfluorooctanesulfonate (PFOS)	cysteine s-sulfate	0.215094	0.118294	0.49402
perfluorooctanesulfonate (PFOS)	cysteine sulfinic acid	-0.0444526	0.749596	0.931865
perfluorooctanesulfonate (PFOS)	cysteine-glutathione disulfide	-0.142748	0.303141	0.703331
perfluorooctanesulfonate (PFOS)	cysteinylglycine	0.0729941	0.5999	0.875646
perfluorooctanesulfonate (PFOS)	cysteinylglycine disulfide*	0.229731	0.0947009	0.450574
perfluorooctanesulfonate (PFOS)	cystine	0.079169	0.56932	0.862452
perfluorooctanesulfonate (PFOS)	cytidine	0.357728	0.00791303	0.131452
perfluorooctanesulfonate (PFOS)	cytosine	0.169231	0.221204	0.629149
perfluorooctanesulfonate (PFOS)	decadienedioic acid (C10:2-DC)	-0.130779	0.345886	0.735683
perfluorooctanesulfonate (PFOS)	decanoylcarnitine (C10)	0.0299219	0.829937	0.956125
perfluorooctanesulfonate (PFOS)	dehydroepiandrosterone sulfate (DHEA-S)	-0.024433	0.860789	0.964979
perfluorooctanesulfonate (PFOS)	deoxycarnitine	-0.0540881	0.697684	0.914111
perfluorooctanesulfonate (PFOS)	deoxycholate	0.17791	0.198069	0.604418
perfluorooctanesulfonate (PFOS)	deoxycholic acid 12-sulfate*	-0.0374719	0.78792	0.943899
perfluorooctanesulfonate (PFOS)	deoxycholic acid glucuronide	-0.150067	0.278762	0.68335
perfluorooctanesulfonate (PFOS)	diacylglycerol (14:0/18:1, 16:0/16:1) [1]*	0.424841	0.00136453	0.0447122
perfluorooctanesulfonate (PFOS)	diacylglycerol (14:0/18:1, 16:0/16:1) [2]*	0.312675	0.021337	0.225836
perfluorooctanesulfonate (PFOS)	diacylglycerol (16:1/18:2 [2], 16:0/18:3 [1])*	0.188412	0.172441	0.573374
perfluorooctanesulfonate (PFOS)	dihomolinoleate (20:2n6)	0.193978	0.15988	0.557303
perfluorooctanesulfonate (PFOS)	dihomolinolenate (20:3n3 or 3n6)	0.35041	0.00938627	0.145011
perfluorooctanesulfonate (PFOS)	dihomo-linolenoyl-choline	0.157079	0.256651	0.664064
perfluorooctanesulfonate (PFOS)	dihomo-linolenoylcarnitine (C20:3n3 or 6)*	0.159443	0.249471	0.657266
perfluorooctanesulfonate (PFOS)	dihomo-linoleoylcarnitine (C20:2)*	0.152354	0.271417	0.677135
perfluorooctanesulfonate (PFOS)	dihydrocaffeate sulfate (2)	0.120948	0.383652	0.761751
perfluorooctanesulfonate (PFOS)	dihydroferulate	-0.0808145	0.561295	0.858864
perfluorooctanesulfonate (PFOS)	dihydroorotate	-0.0537069	0.699713	0.914806
perfluorooctanesulfonate (PFOS)	dimethyl sulfone	0.00598437	0.965744	0.991951
perfluorooctanesulfonate (PFOS)	dimethylarginine (ADMA + SDMA)	0.205565	0.135904	0.522188
perfluorooctanesulfonate (PFOS)	dimethylglycine	-0.217076	0.11486	0.488287
perfluorooctanesulfonate (PFOS)	dimethylguanidino valeric acid (DMGV)*	-0.0985081	0.478528	0.817969
perfluorooctanesulfonate (PFOS)	docosadienoate (22:2n6)	0.154641	0.264202	0.670906
perfluorooctanesulfonate (PFOS)	docosadioate (C22-DC)	-0.24353	0.0759774	0.409504
perfluorooctanesulfonate (PFOS)	docosahexaenoate (DHA; 22:6n3)	0.554107	1.38084e-05	0.00154725
perfluorooctanesulfonate (PFOS)	docosahexaenoylcarnitine (C22:6)*	0.33153	0.014328	0.183163
perfluorooctanesulfonate (PFOS)	docosahexaenoylcholine	0.417517	0.00168295	0.0513234
perfluorooctanesulfonate (PFOS)	docosapentaenoate (DPA; 22:5n3)	0.471393	0.000320739	0.0166098
perfluorooctanesulfonate (PFOS)	docosapentaenoate (n6 DPA; 22:5n6)	0.142748	0.303141	0.703331
perfluorooctanesulfonate (PFOS)	dodecadienoate (12:2)*	-0.141452	0.307597	0.706978
perfluorooctanesulfonate (PFOS)	dodecanedioate (C12)	0.0748999	0.590385	0.871603
perfluorooctanesulfonate (PFOS)	dodecenedioate (C12:1-DC)*	0.0926625	0.505136	0.831767
perfluorooctanesulfonate (PFOS)	dopamine 3-O-sulfate	0.116143	0.402966	0.774468
perfluorooctanesulfonate (PFOS)	ectoine	-0.0881647	0.526112	0.842168
perfluorooctanesulfonate (PFOS)	EDTA	-0.0966266	0.48701	0.822285
perfluorooctanesulfonate (PFOS)	eicosanedioate (C20-DC)	-0.186354	0.177264	0.579437
perfluorooctanesulfonate (PFOS)	eicosapentaenoate (EPA; 20:5n3)	0.539165	2.59344e-05	0.00255158
perfluorooctanesulfonate (PFOS)	eicosenedioate (C20:1-DC)*	-0.41094	0.00202376	0.057746
perfluorooctanesulfonate (PFOS)	eicosenoate (20:1n9 or 1n11)	0.347894	0.00994482	0.149853
perfluorooctanesulfonate (PFOS)	eicosenoylcarnitine (C20:1)*	0.316333	0.0197869	0.217179
perfluorooctanesulfonate (PFOS)	epiandrosterone sulfate	-0.0278635	0.841479	0.959485
perfluorooctanesulfonate (PFOS)	ergothioneine	0.350257	0.00941933	0.145267
perfluorooctanesulfonate (PFOS)	erucate (22:1n9)	0.362074	0.00713703	0.124066
perfluorooctanesulfonate (PFOS)	erythritol	0.390966	0.00346564	0.0809606
perfluorooctanesulfonate (PFOS)	erythronate*	0.239642	0.0809283	0.420977
perfluorooctanesulfonate (PFOS)	ethyl beta-glucopyranoside	0.264342	0.0534132	0.349638
perfluorooctanesulfonate (PFOS)	ethylmalonate	0.182924	0.185517	0.589239
perfluorooctanesulfonate (PFOS)	etiocholanolone glucuronide	0.0141414	0.919161	0.980713
perfluorooctanesulfonate (PFOS)	eugenol sulfate	-0.0930762	0.503228	0.830801
perfluorooctanesulfonate (PFOS)	FAD	0.157855	0.254281	0.661878
perfluorooctanesulfonate (PFOS)	formiminoglutamate	-0.0489041	0.725459	0.92392
perfluorooctanesulfonate (PFOS)	fructose	0.263503	0.054203	0.352142
perfluorooctanesulfonate (PFOS)	fructosyllysine	0.138098	0.319325	0.716029
perfluorooctanesulfonate (PFOS)	fumarate	0.0745188	0.592283	0.872484
perfluorooctanesulfonate (PFOS)	galactonate	0.0769597	0.580178	0.867061
perfluorooctanesulfonate (PFOS)	gamma-CEHC	0.0313703	0.821835	0.953769
perfluorooctanesulfonate (PFOS)	gamma-glutamyl-2-aminobutyrate	0.187878	0.173685	0.574923
perfluorooctanesulfonate (PFOS)	gamma-glutamyl-alpha-lysine	0.183076	0.185144	0.588806
perfluorooctanesulfonate (PFOS)	gamma-glutamyl-epsilon-lysine	0.152964	0.26948	0.675524
perfluorooctanesulfonate (PFOS)	gamma-glutamylcitrulline*	0.119039	0.391255	0.766889
perfluorooctanesulfonate (PFOS)	gamma-glutamylglutamate	0.0856489	0.53803	0.848108
perfluorooctanesulfonate (PFOS)	gamma-glutamylglutamine	0.214027	0.120175	0.497217
perfluorooctanesulfonate (PFOS)	gamma-glutamylglycine	0.226834	0.0990532	0.459307
perfluorooctanesulfonate (PFOS)	gamma-glutamylhistidine	0.301315	0.0268197	0.252963
perfluorooctanesulfonate (PFOS)	gamma-glutamylisoleucine*	0.0990661	0.476027	0.816657
perfluorooctanesulfonate (PFOS)	gamma-glutamylleucine	0.232247	0.0910433	0.443042
perfluorooctanesulfonate (PFOS)	gamma-glutamylmethionine	0.156623	0.258053	0.665302
perfluorooctanesulfonate (PFOS)	gamma-glutamylphenylalanine	0.113322	0.414563	0.781762
perfluorooctanesulfonate (PFOS)	gamma-glutamylthreonine	-0.104479	0.452138	0.804053
perfluorooctanesulfonate (PFOS)	gamma-glutamyltryptophan	0.0688012	0.621066	0.884147
perfluorooctanesulfonate (PFOS)	gamma-glutamyltyrosine	0.123309	0.374367	0.755415
perfluorooctanesulfonate (PFOS)	gamma-glutamylvaline	0.188641	0.171911	0.572639
perfluorooctanesulfonate (PFOS)	gamma-tocopherol/beta-tocopherol	0.211969	0.123867	0.503411
perfluorooctanesulfonate (PFOS)	gentisate	-0.0507947	0.715287	0.92032
perfluorooctanesulfonate (PFOS)	GlcNAc sulfate conjugate of C21H34O2 steroid	-0.295308	0.0301671	0.267814
perfluorooctanesulfonate (PFOS)	gluconate	0.146636	0.290023	0.692617
perfluorooctanesulfonate (PFOS)	glucose	0.182314	0.187013	0.591094
perfluorooctanesulfonate (PFOS)	glucuronate	0.162874	0.239297	0.647428
perfluorooctanesulfonate (PFOS)	glucuronide of C10H18O2 (7)*	0.083133	0.550079	0.853716
perfluorooctanesulfonate (PFOS)	glucuronide of C14H22O4 (2)*	0.346553	0.0102542	0.152592
perfluorooctanesulfonate (PFOS)	glucuronide of piperine metabolite C17H21NO3 (3)*	0.0537773	0.699338	0.914724
perfluorooctanesulfonate (PFOS)	glucuronide of piperine metabolite C17H21NO3 (4)*	0.0465774	0.738044	0.928128
perfluorooctanesulfonate (PFOS)	glucuronide of piperine metabolite C17H21NO3 (5)*	0.00942072	0.946097	0.987298
perfluorooctanesulfonate (PFOS)	glutamate	0.133676	0.335213	0.728341
perfluorooctanesulfonate (PFOS)	glutamine	0.142901	0.302619	0.702928
perfluorooctanesulfonate (PFOS)	glutamine conjugate of C6H10O2 (1)*	0.0197827	0.887092	0.972087
perfluorooctanesulfonate (PFOS)	glutamine conjugate of C6H10O2 (2)*	-0.154717	0.263963	0.670675
perfluorooctanesulfonate (PFOS)	glutamine conjugate of C7H12O2*	-0.00712788	0.959203	0.990343
perfluorooctanesulfonate (PFOS)	glutamine_degradant*	-0.0903755	0.515748	0.837107
perfluorooctanesulfonate (PFOS)	glutarylcarnitine (C5-DC)	0.109521	0.43049	0.791717
perfluorooctanesulfonate (PFOS)	glycerate	0.236211	0.0855047	0.431417
perfluorooctanesulfonate (PFOS)	glycerol	0.0167334	0.904407	0.976836
perfluorooctanesulfonate (PFOS)	glycerol 3-phosphate	-0.0432628	0.756088	0.933947
perfluorooctanesulfonate (PFOS)	glycerophosphoethanolamine	0.430913	0.00114267	0.0397039
perfluorooctanesulfonate (PFOS)	glycerophosphorylcholine (GPC)	0.393482	0.00324439	0.0777327
perfluorooctanesulfonate (PFOS)	glycine	0.151515	0.274095	0.679557
perfluorooctanesulfonate (PFOS)	glycine conjugate of C10H14O2 (1)*	0.0338933	0.807769	0.949497
perfluorooctanesulfonate (PFOS)	glyco-beta-muricholate	-0.145877	0.292556	0.694753
perfluorooctanesulfonate (PFOS)	glycochenodeoxycholate	-0.106385	0.443886	0.799303
perfluorooctanesulfonate (PFOS)	glycochenodeoxycholate 3-sulfate	-0.0108634	0.937857	0.985484
perfluorooctanesulfonate (PFOS)	glycochenodeoxycholate glucuronide (1)	-0.177968	0.19792	0.604119
perfluorooctanesulfonate (PFOS)	glycocholate	-0.108748	0.43377	0.79346
perfluorooctanesulfonate (PFOS)	glycocholenate sulfate*	-0.444635	0.000755855	0.0301896
perfluorooctanesulfonate (PFOS)	glycodeoxycholate	0.094835	0.49516	0.826504
perfluorooctanesulfonate (PFOS)	glycodeoxycholate 3-sulfate	0.060263	0.665107	0.90207
perfluorooctanesulfonate (PFOS)	glycohyocholate	-0.174807	0.206134	0.613497
perfluorooctanesulfonate (PFOS)	glycolithocholate	0.197604	0.152064	0.546393
perfluorooctanesulfonate (PFOS)	glycolithocholate sulfate*	0.187955	0.173505	0.574721
perfluorooctanesulfonate (PFOS)	glycosyl ceramide (d18:1/20:0, d16:1/22:0)*	0.392338	0.00334336	0.0791423
perfluorooctanesulfonate (PFOS)	glycosyl ceramide (d18:1/23:1, d17:1/24:1)*	0.361235	0.0072814	0.125436
perfluorooctanesulfonate (PFOS)	glycosyl ceramide (d18:2/24:1, d18:1/24:2)*	0.0654469	0.638222	0.891265
perfluorooctanesulfonate (PFOS)	glycosyl-N-(2-hydroxynervonoyl)-sphingosine (d18:1/24:1(2OH))*	0.208538	0.130211	0.513385
perfluorooctanesulfonate (PFOS)	glycosyl-N-behenoyl-sphingadienine (d18:2/22:0)*	0.262131	0.0555157	0.356059
perfluorooctanesulfonate (PFOS)	glycosyl-N-behenoyl-sphingosine (d18:1/22:0)*	0.04494	0.746941	0.930905
perfluorooctanesulfonate (PFOS)	glycosyl-N-nervonoyl-sphingosine (d18:1/24:1)*	0.0655994	0.637438	0.89098
perfluorooctanesulfonate (PFOS)	glycosyl-N-palmitoyl-sphingosine (d18:1/16:0)	0.141376	0.307861	0.707213
perfluorooctanesulfonate (PFOS)	glycosyl-N-stearoyl-sphingosine (d18:1/18:0)	0.278597	0.041356	0.310583
perfluorooctanesulfonate (PFOS)	glycoursodeoxycholate	-0.199314	0.148479	0.541137
perfluorooctanesulfonate (PFOS)	glycoursodeoxycholic acid sulfate (1)	-0.26448	0.0532838	0.349268
perfluorooctanesulfonate (PFOS)	guaiacol sulfate	0.211359	0.124977	0.505083
perfluorooctanesulfonate (PFOS)	guanidinoacetate	0.234229	0.08824	0.437058
perfluorooctanesulfonate (PFOS)	gulonate*	0.296893	0.0292516	0.263675
perfluorooctanesulfonate (PFOS)	heme	0.2417	0.0782765	0.414804
perfluorooctanesulfonate (PFOS)	heptanoate (7:0)	-0.0842767	0.544586	0.851013
perfluorooctanesulfonate (PFOS)	heptenedioate (C7:1-DC)*	0.05668	0.68394	0.909161
perfluorooctanesulfonate (PFOS)	hexadecadienoate (16:2n6)	0.139546	0.314227	0.712136
perfluorooctanesulfonate (PFOS)	hexadecanedioate (C16)	-0.241243	0.0788597	0.416109
perfluorooctanesulfonate (PFOS)	hexadecasphingosine (d16:1)*	0.251229	0.0668822	0.387203
perfluorooctanesulfonate (PFOS)	hexadecenedioate (C16:1-DC)*	-0.310082	0.0224968	0.23178
perfluorooctanesulfonate (PFOS)	hexanoylcarnitine (C6)	-0.0809224	0.560771	0.858549
perfluorooctanesulfonate (PFOS)	hexanoylglutamine	-0.069716	0.616421	0.882262
perfluorooctanesulfonate (PFOS)	hippurate	0.246655	0.0721738	0.400537
perfluorooctanesulfonate (PFOS)	histidine	0.184753	0.181082	0.584006
perfluorooctanesulfonate (PFOS)	histidine betaine (hercynine)*	0.475095	0.000283275	0.0152261
perfluorooctanesulfonate (PFOS)	homoarginine	0.179798	0.193274	0.598594
perfluorooctanesulfonate (PFOS)	homocitrulline	0.312826	0.0212708	0.225532
perfluorooctanesulfonate (PFOS)	homostachydrine*	0.0457785	0.74238	0.929475
perfluorooctanesulfonate (PFOS)	homovanillate (HVA)	0.0429036	0.758051	0.934542
perfluorooctanesulfonate (PFOS)	hydantoin-5-propionate	-0.0578998	0.677507	0.90681
perfluorooctanesulfonate (PFOS)	hydroquinone sulfate	-0.119344	0.390034	0.766041
perfluorooctanesulfonate (PFOS)	hydroxy-CMPF*	0.633848	2.67483e-07	5.93419e-05
perfluorooctanesulfonate (PFOS)	hydroxy-N6,N6,N6-trimethyllysine*	0.21174	0.124283	0.503957
perfluorooctanesulfonate (PFOS)	hydroxyasparagine	0.0957881	0.490816	0.824282
perfluorooctanesulfonate (PFOS)	hydroxypalmitoyl sphingomyelin (d18:1/16:0(OH))	0.0251953	0.85649	0.963839
perfluorooctanesulfonate (PFOS)	hyocholate	-0.261216	0.0564051	0.358783
perfluorooctanesulfonate (PFOS)	hypotaurine	0.0285496	0.837628	0.958325
perfluorooctanesulfonate (PFOS)	hypoxanthine	-0.0552316	0.691608	0.912014
perfluorooctanesulfonate (PFOS)	imidazole lactate	0.106003	0.445529	0.800238
perfluorooctanesulfonate (PFOS)	imidazole propionate	-0.0553183	0.691148	0.911825
perfluorooctanesulfonate (PFOS)	iminodiacetate (IDA)	-0.066133	0.634697	0.889635
perfluorooctanesulfonate (PFOS)	indole-3-carboxylate	-0.01796	0.897436	0.975076
perfluorooctanesulfonate (PFOS)	indoleacetate	0.112178	0.419318	0.784602
perfluorooctanesulfonate (PFOS)	indoleacetoylcarnitine*	0.0383838	0.782883	0.94233
perfluorooctanesulfonate (PFOS)	indoleacetylglutamine	0.018414	0.894858	0.974294
perfluorooctanesulfonate (PFOS)	indolelactate	0.14473	0.296406	0.697949
perfluorooctanesulfonate (PFOS)	indolepropionate	0.175758	0.203639	0.610532
perfluorooctanesulfonate (PFOS)	indolin-2-one	0.455204	0.00054326	0.0240928
perfluorooctanesulfonate (PFOS)	inosine	-0.0641558	0.644877	0.893971
perfluorooctanesulfonate (PFOS)	isobutyrylcarnitine (C4)	0.0368592	0.79131	0.944905
perfluorooctanesulfonate (PFOS)	isobutyrylglycine (C4)	0.199085	0.148955	0.541876
perfluorooctanesulfonate (PFOS)	isocaproate (i6:0)	0.0859615	0.536542	0.847296
perfluorooctanesulfonate (PFOS)	isocitric lactone	-0.0573705	0.680295	0.907836
perfluorooctanesulfonate (PFOS)	isoleucine	0.0578235	0.677908	0.90696
perfluorooctanesulfonate (PFOS)	isoleucylglycine	0.175257	0.20495	0.612079
perfluorooctanesulfonate (PFOS)	isoursodeoxycholate	0.025729	0.853484	0.96309
perfluorooctanesulfonate (PFOS)	isovalerate (C5)	0.140004	0.312627	0.71088
perfluorooctanesulfonate (PFOS)	isovalerylcarnitine (C5)	0.0715456	0.607176	0.878636
perfluorooctanesulfonate (PFOS)	isovalerylglycine	0.0140652	0.919595	0.980838
perfluorooctanesulfonate (PFOS)	kynurenate	0.135506	0.32858	0.723013
perfluorooctanesulfonate (PFOS)	kynurenine	0.138174	0.319056	0.715842
perfluorooctanesulfonate (PFOS)	lactate	-0.0629312	0.651214	0.896555
perfluorooctanesulfonate (PFOS)	lactosyl-N-behenoyl-sphingosine (d18:1/22:0)*	0.126434	0.362284	0.747191
perfluorooctanesulfonate (PFOS)	lactosyl-N-nervonoyl-sphingosine (d18:1/24:1)*	0.186049	0.177986	0.580303
perfluorooctanesulfonate (PFOS)	lactosyl-N-palmitoyl-sphingosine (d18:1/16:0)	-0.11721	0.398628	0.771568
perfluorooctanesulfonate (PFOS)	laurate (12:0)	0.096093	0.48943	0.823599
perfluorooctanesulfonate (PFOS)	laurylcarnitine (C12)	-0.0847341	0.542396	0.850134
perfluorooctanesulfonate (PFOS)	leucine	0.137488	0.321488	0.717664
perfluorooctanesulfonate (PFOS)	leucylalanine	0.0179565	0.897456	0.975076
perfluorooctanesulfonate (PFOS)	leucylglycine	0.00486858	0.972128	0.993512
perfluorooctanesulfonate (PFOS)	levulinate (4-oxovalerate)	-0.0748307	0.590729	0.871821
perfluorooctanesulfonate (PFOS)	lignoceroyl sphingomyelin (d18:1/24:0)	0.235144	0.0869692	0.434585
perfluorooctanesulfonate (PFOS)	lignoceroylcarnitine (C24)*	0.068725	0.621454	0.884284
perfluorooctanesulfonate (PFOS)	linoleate (18:2n6)	0.19817	0.15087	0.544447
perfluorooctanesulfonate (PFOS)	linolenate (18:3n3 or 3n6)	0.38037	0.00455071	0.0954395
perfluorooctanesulfonate (PFOS)	linoleoyl ethanolamide	0.225615	0.100931	0.462854
perfluorooctanesulfonate (PFOS)	linoleoyl-arachidonoyl-glycerol (18:2/20:4) [1]*	0.09838	0.479103	0.818143
perfluorooctanesulfonate (PFOS)	linoleoyl-arachidonoyl-glycerol (18:2/20:4) [2]*	0.225386	0.101287	0.463642
perfluorooctanesulfonate (PFOS)	linoleoyl-docosahexaenoyl-glycerol (18:2/22:6) [2]*	0.516905	6.2857e-05	0.00502487
perfluorooctanesulfonate (PFOS)	linoleoyl-linolenoyl-glycerol (18:2/18:3) [2]*	0.244292	0.0750354	0.407379
perfluorooctanesulfonate (PFOS)	linoleoyl-linoleoyl-glycerol (18:2/18:2) [1]*	-0.019554	0.888389	0.972421
perfluorooctanesulfonate (PFOS)	linoleoyl-linoleoyl-glycerol (18:2/18:2) [2]*	0.122241	0.378547	0.758372
perfluorooctanesulfonate (PFOS)	linoleoylcarnitine (C18:2)*	-0.0367067	0.792154	0.945147
perfluorooctanesulfonate (PFOS)	linoleoylcholine*	0.128533	0.354306	0.741821
perfluorooctanesulfonate (PFOS)	lithocholate sulfate (1)	0.0417389	0.764428	0.936472
perfluorooctanesulfonate (PFOS)	lysine	0.178121	0.19753	0.603714
perfluorooctanesulfonate (PFOS)	malate	0.0731466	0.599136	0.875351
perfluorooctanesulfonate (PFOS)	maleate	0.166457	0.228977	0.637044
perfluorooctanesulfonate (PFOS)	maltose	0.163026	0.238851	0.646927
perfluorooctanesulfonate (PFOS)	maltotetraose	0.064762	0.641749	0.892695
perfluorooctanesulfonate (PFOS)	maltotriose	0.0430505	0.757248	0.934282
perfluorooctanesulfonate (PFOS)	mannitol/sorbitol	0.0858014	0.537304	0.847702
perfluorooctanesulfonate (PFOS)	mannonate*	0.30566	0.0245972	0.242253
perfluorooctanesulfonate (PFOS)	mannose	0.0890795	0.521811	0.840146
perfluorooctanesulfonate (PFOS)	margarate (17:0)	0.358033	0.00785628	0.130906
perfluorooctanesulfonate (PFOS)	margaroylcarnitine (C17)*	0.395693	0.00306036	0.075049
perfluorooctanesulfonate (PFOS)	metabolonic lactone sulfate	-0.011397	0.934811	0.98478
perfluorooctanesulfonate (PFOS)	methionine	0.0353345	0.79976	0.947303
perfluorooctanesulfonate (PFOS)	methionine sulfone	0.324109	0.0168068	0.199562
perfluorooctanesulfonate (PFOS)	methionine sulfoxide	0.17774	0.198506	0.604803
perfluorooctanesulfonate (PFOS)	methyl glucopyranoside (alpha + beta)	0.198399	0.15039	0.543778
perfluorooctanesulfonate (PFOS)	methyl indole-3-acetate	0.25949	0.0581148	0.363669
perfluorooctanesulfonate (PFOS)	methyl-4-hydroxybenzoate sulfate	0.204079	0.138818	0.526719
perfluorooctanesulfonate (PFOS)	myo-inositol	0.27936	0.0407802	0.308622
perfluorooctanesulfonate (PFOS)	myristate (14:0)	0.311225	0.0219789	0.229228
perfluorooctanesulfonate (PFOS)	myristoleate (14:1n5)	0.0735277	0.597229	0.87454
perfluorooctanesulfonate (PFOS)	myristoleoylcarnitine (C14:1)*	-0.0505813	0.716433	0.920698
perfluorooctanesulfonate (PFOS)	myristoyl dihydrosphingomyelin (d18:0/14:0)*	0.244978	0.0741955	0.405516
perfluorooctanesulfonate (PFOS)	myristoyl-linoleoyl-glycerol (14:0/18:2) [1]*	0.322978	0.0172149	0.202125
perfluorooctanesulfonate (PFOS)	myristoyl-linoleoyl-glycerol (14:0/18:2) [2]*	0.322381	0.0174337	0.203471
perfluorooctanesulfonate (PFOS)	myristoylcarnitine (C14)	0.167982	0.224681	0.632742
perfluorooctanesulfonate (PFOS)	N,N,N-trimethyl-5-aminovalerate	0.224929	0.102	0.465122
perfluorooctanesulfonate (PFOS)	N,N,N-trimethyl-alanylproline betaine (TMAP)	0.12003	0.387295	0.764155
perfluorooctanesulfonate (PFOS)	N,N-dimethyl-5-aminovalerate	0.0590737	0.671336	0.904536
perfluorooctanesulfonate (PFOS)	N,N-dimethyl-pro-pro	0.0980751	0.480473	0.818932
perfluorooctanesulfonate (PFOS)	N,N-dimethylalanine	0.0392232	0.778255	0.94082
perfluorooctanesulfonate (PFOS)	N-(2-furoyl)glycine	-0.119154	0.390796	0.766661
perfluorooctanesulfonate (PFOS)	N-acetyl-1-methylhistidine*	0.116523	0.401416	0.773356
perfluorooctanesulfonate (PFOS)	N-acetyl-2-aminoadipate	0.023442	0.866383	0.96654
perfluorooctanesulfonate (PFOS)	N-acetyl-2-aminooctanoate*	-0.0963979	0.488046	0.82285
perfluorooctanesulfonate (PFOS)	N-acetyl-aspartyl-glutamate (NAAG)	0.130627	0.346454	0.73606
perfluorooctanesulfonate (PFOS)	N-acetyl-beta-alanine	0.125672	0.365209	0.749401
perfluorooctanesulfonate (PFOS)	N-acetyl-isoputreanine	0.0428816	0.758172	0.934542
perfluorooctanesulfonate (PFOS)	N-acetylalanine	0.0929674	0.50373	0.830976
perfluorooctanesulfonate (PFOS)	N-acetylarginine	0.0607204	0.662718	0.901098
perfluorooctanesulfonate (PFOS)	N-acetylasparagine	0.137641	0.320946	0.717302
perfluorooctanesulfonate (PFOS)	N-acetylaspartate (NAA)	-0.0597294	0.667899	0.903175
perfluorooctanesulfonate (PFOS)	N-acetylcarnosine	0.214942	0.118561	0.494545
perfluorooctanesulfonate (PFOS)	N-acetylcitrulline	0.0618531	0.656814	0.898687
perfluorooctanesulfonate (PFOS)	N-acetylglucosamine/N-acetylgalactosamine	-0.0821422	0.554859	0.855862
perfluorooctanesulfonate (PFOS)	N-acetylglucosaminylasparagine	0.0826758	0.552282	0.85474
perfluorooctanesulfonate (PFOS)	N-acetylglutamate	0.0453211	0.744867	0.930271
perfluorooctanesulfonate (PFOS)	N-acetylglutamine	-0.0302268	0.82823	0.955649
perfluorooctanesulfonate (PFOS)	N-acetylglycine	-0.0215361	0.877159	0.969405
perfluorooctanesulfonate (PFOS)	N-acetylhistidine	0.137641	0.320946	0.717302
perfluorooctanesulfonate (PFOS)	N-acetylisoleucine	0.195273	0.157054	0.553194
perfluorooctanesulfonate (PFOS)	N-acetylkynurenine (2)	0.165843	0.230722	0.638707
perfluorooctanesulfonate (PFOS)	N-acetylleucine	0.198704	0.149751	0.542944
perfluorooctanesulfonate (PFOS)	N-acetylmethionine	-0.202363	0.142241	0.531799
perfluorooctanesulfonate (PFOS)	N-acetylneuraminate	0.148085	0.285233	0.688628
perfluorooctanesulfonate (PFOS)	N-acetylphenylalanine	-0.0537831	0.699307	0.914703
perfluorooctanesulfonate (PFOS)	N-acetylproline	-0.154869	0.263487	0.670327
perfluorooctanesulfonate (PFOS)	N-acetylputrescine	0.12895	0.352734	0.740599
perfluorooctanesulfonate (PFOS)	N-acetylserine	-0.0238994	0.8638	0.965818
perfluorooctanesulfonate (PFOS)	N-acetyltaurine	0.0351058	0.801029	0.94755
perfluorooctanesulfonate (PFOS)	N-acetyltheanine	-0.0465708	0.738079	0.928128
perfluorooctanesulfonate (PFOS)	N-acetylthreonine	0.106842	0.441918	0.798075
perfluorooctanesulfonate (PFOS)	N-acetyltryptophan	0.0964742	0.487701	0.822654
perfluorooctanesulfonate (PFOS)	N-acetyltyrosine	0.0655994	0.637438	0.89098
perfluorooctanesulfonate (PFOS)	N-acetylvaline	0.0493615	0.722994	0.923152
perfluorooctanesulfonate (PFOS)	N-behenoyl-sphingadienine (d18:2/22:0)*	0.216924	0.115121	0.488753
perfluorooctanesulfonate (PFOS)	N-carbamoylalanine	0.127931	0.356582	0.743386
perfluorooctanesulfonate (PFOS)	N-carbamoylvaline	0.0380135	0.784928	0.942974
perfluorooctanesulfonate (PFOS)	N-delta-acetylornithine	0.155479	0.261589	0.668668
perfluorooctanesulfonate (PFOS)	N-formylanthranilic acid	0.152459	0.271082	0.67691
perfluorooctanesulfonate (PFOS)	N-formylmethionine	0.00575567	0.967052	0.992226
perfluorooctanesulfonate (PFOS)	N-formylphenylalanine	-0.0609491	0.661524	0.900556
perfluorooctanesulfonate (PFOS)	N-methylhydroxyproline	0.0314489	0.821396	0.953673
perfluorooctanesulfonate (PFOS)	N-methylpipecolate	0.0738327	0.595705	0.873899
perfluorooctanesulfonate (PFOS)	N-methylproline	0.0743663	0.593042	0.8728
perfluorooctanesulfonate (PFOS)	N-methyltaurine	0.239326	0.0813416	0.422044
perfluorooctanesulfonate (PFOS)	N-oleoylserine	0.150905	0.276054	0.681271
perfluorooctanesulfonate (PFOS)	N-oleoyltaurine	0.193219	0.161552	0.559612
perfluorooctanesulfonate (PFOS)	N-oxalyl glycine (NOG)	0.0726524	0.601613	0.876432
perfluorooctanesulfonate (PFOS)	N-palmitoyl-heptadecasphingosine (d17:1/16:0)*	0.405451	0.00235386	0.063665
perfluorooctanesulfonate (PFOS)	N-palmitoyl-sphingadienine (d18:2/16:0)*	0.250086	0.0681751	0.390599
perfluorooctanesulfonate (PFOS)	N-palmitoyl-sphinganine (d18:0/16:0)	0.222946	0.105136	0.471182
perfluorooctanesulfonate (PFOS)	N-palmitoyl-sphingosine (d18:1/16:0)	0.365047	0.00664509	0.119209
perfluorooctanesulfonate (PFOS)	N-palmitoylglycine	0.337831	0.012476	0.170106
perfluorooctanesulfonate (PFOS)	N-palmitoylserine	0.302549	0.0261719	0.249969
perfluorooctanesulfonate (PFOS)	N-stearoyl-sphingadienine (d18:2/18:0)*	0.310768	0.0221848	0.23024
perfluorooctanesulfonate (PFOS)	N-stearoyl-sphinganine (d18:0/18:0)*	0.165618	0.231365	0.639354
perfluorooctanesulfonate (PFOS)	N-stearoyl-sphingosine (d18:1/18:0)*	0.252754	0.0651889	0.382913
perfluorooctanesulfonate (PFOS)	N-stearoylserine*	0.311835	0.0217068	0.227662
perfluorooctanesulfonate (PFOS)	N-stearoyltaurine	0.142988	0.302322	0.702685
perfluorooctanesulfonate (PFOS)	N1-Methyl-2-pyridone-5-carboxamide	0.0161997	0.907442	0.977666
perfluorooctanesulfonate (PFOS)	N1-Methyl-4-pyridone-3-carboxamide	-0.0184868	0.894445	0.974156
perfluorooctanesulfonate (PFOS)	1-methyladenosine	0.0539356	0.698496	0.914448
perfluorooctanesulfonate (PFOS)	N1-methylinosine	0.0659043	0.635871	0.890211
perfluorooctanesulfonate (PFOS)	N2,N2-dimethylguanosine	-0.0213836	0.878022	0.969601
perfluorooctanesulfonate (PFOS)	N2,N5-diacetylornithine	0.143282	0.301318	0.701813
perfluorooctanesulfonate (PFOS)	N2-acetyl,N6-methyllysine	-0.0400129	0.773907	0.93959
perfluorooctanesulfonate (PFOS)	N2-methylguanosine	-0.123628	0.37312	0.754607
perfluorooctanesulfonate (PFOS)	N4-acetylcytidine	0.0140652	0.919595	0.980838
perfluorooctanesulfonate (PFOS)	N6,N6,N6-trimethyllysine	0.0979989	0.480816	0.81913
perfluorooctanesulfonate (PFOS)	N6,N6-dimethyllysine	-0.0263389	0.85005	0.962027
perfluorooctanesulfonate (PFOS)	N6-acetyllysine	0.0916714	0.509721	0.834128
perfluorooctanesulfonate (PFOS)	N6-carbamoylthreonyladenosine	-0.146865	0.289263	0.692042
perfluorooctanesulfonate (PFOS)	N6-methyladenosine	0.171641	0.214599	0.622483
perfluorooctanesulfonate (PFOS)	N6-methyllysine	0.0606442	0.663116	0.901299
perfluorooctanesulfonate (PFOS)	N6-succinyladenosine	-0.0299317	0.829881	0.956125
perfluorooctanesulfonate (PFOS)	nervonoylcarnitine (C24:1)*	0.153161	0.268854	0.675072
perfluorooctanesulfonate (PFOS)	nicotinamide	-0.0524109	0.706629	0.917283
perfluorooctanesulfonate (PFOS)	nonadecanoate (19:0)	0.382504	0.00431078	0.0923944
perfluorooctanesulfonate (PFOS)	nonanoylcarnitine (C9)	-0.0218761	0.875235	0.968973
perfluorooctanesulfonate (PFOS)	O-acetylhomoserine	-0.0447113	0.748186	0.931389
perfluorooctanesulfonate (PFOS)	o-cresol sulfate	-0.0627264	0.652277	0.896954
perfluorooctanesulfonate (PFOS)	O-sulfo-L-tyrosine	0.208767	0.12978	0.512842
perfluorooctanesulfonate (PFOS)	octadecadienedioate (C18:2-DC)*	-0.0967029	0.486665	0.82206
perfluorooctanesulfonate (PFOS)	octadecanedioate (C18)	-0.191843	0.164616	0.563385
perfluorooctanesulfonate (PFOS)	octadecanedioylcarnitine (C18-DC)*	-0.108138	0.436368	0.794985
perfluorooctanesulfonate (PFOS)	octadecenedioate (C18:1-DC)	-0.356737	0.00809995	0.133337
perfluorooctanesulfonate (PFOS)	octadecenedioylcarnitine (C18:1-DC)*	-0.243225	0.0763568	0.410384
perfluorooctanesulfonate (PFOS)	octanoylcarnitine (C8)	-0.0852678	0.539847	0.848953
perfluorooctanesulfonate (PFOS)	oleate/vaccenate (18:1)	0.294835	0.030445	0.268841
perfluorooctanesulfonate (PFOS)	oleoyl ethanolamide	0.351782	0.00909321	0.142392
perfluorooctanesulfonate (PFOS)	oleoyl-arachidonoyl-glycerol (18:1/20:4) [1]*	0.367029	0.0063338	0.115969
perfluorooctanesulfonate (PFOS)	oleoyl-arachidonoyl-glycerol (18:1/20:4) [2]*	0.338746	0.0122251	0.168282
perfluorooctanesulfonate (PFOS)	oleoyl-linolenoyl-glycerol (18:1/18:3) [2]*	0.161494	0.243356	0.651355
perfluorooctanesulfonate (PFOS)	oleoyl-linoleoyl-glycerol (18:1/18:2) [1]	0.270212	0.0481425	0.33322
perfluorooctanesulfonate (PFOS)	oleoyl-linoleoyl-glycerol (18:1/18:2) [2]	0.26762	0.050415	0.340219
perfluorooctanesulfonate (PFOS)	oleoyl-oleoyl-glycerol (18:1/18:1) [1]*	0.506156	9.43233e-05	0.00682426
perfluorooctanesulfonate (PFOS)	oleoyl-oleoyl-glycerol (18:1/18:1) [2]*	0.489308	0.000173513	0.0107002
perfluorooctanesulfonate (PFOS)	oleoylcarnitine (C18:1)	0.25748	0.0601568	0.369115
perfluorooctanesulfonate (PFOS)	oleoylcholine	0.277475	0.0422159	0.313509
perfluorooctanesulfonate (PFOS)	ornithine	0.00567944	0.967488	0.992312
perfluorooctanesulfonate (PFOS)	orotate	0.0572136	0.681122	0.908179
perfluorooctanesulfonate (PFOS)	orotidine	0.14191	0.30602	0.705734
perfluorooctanesulfonate (PFOS)	oxalate (ethanedioate)	0.0526396	0.705407	0.916807
perfluorooctanesulfonate (PFOS)	oxindolylalanine	0.0761959	0.583954	0.868704
perfluorooctanesulfonate (PFOS)	p-cresol glucuronide*	0.328808	0.0151981	0.189124
perfluorooctanesulfonate (PFOS)	p-cresol sulfate	0.359787	0.00753676	0.127809
perfluorooctanesulfonate (PFOS)	palmitate (16:0)	0.278597	0.041356	0.310583
perfluorooctanesulfonate (PFOS)	palmitoleate (16:1n7)	0.136345	0.325568	0.720706
perfluorooctanesulfonate (PFOS)	palmitoleoyl-arachidonoyl-glycerol (16:1/20:4) [2]*	0.045931	0.741552	0.929218
perfluorooctanesulfonate (PFOS)	palmitoleoyl-linoleoyl-glycerol (16:1/18:2) [1]*	0.242996	0.0766424	0.411058
perfluorooctanesulfonate (PFOS)	palmitoleoylcarnitine (C16:1)*	0.0999047	0.472283	0.814884
perfluorooctanesulfonate (PFOS)	palmitoyl dihydrosphingomyelin (d18:0/16:0)*	0.107452	0.439301	0.796607
perfluorooctanesulfonate (PFOS)	palmitoyl ethanolamide	0.210749	0.126095	0.506962
perfluorooctanesulfonate (PFOS)	palmitoyl sphingomyelin (d18:1/16:0)	0.24635	0.0725381	0.401405
perfluorooctanesulfonate (PFOS)	palmitoyl-arachidonoyl-glycerol (16:0/20:4) [1]*	0.0935167	0.501201	0.829636
perfluorooctanesulfonate (PFOS)	palmitoyl-arachidonoyl-glycerol (16:0/20:4) [2]*	0.283351	0.0378722	0.298118
perfluorooctanesulfonate (PFOS)	palmitoyl-linolenoyl-glycerol (16:0/18:3) [2]*	0.0815709	0.557624	0.857287
perfluorooctanesulfonate (PFOS)	palmitoyl-linoleoyl-glycerol (16:0/18:2) [1]*	0.381132	0.0044637	0.0943754
perfluorooctanesulfonate (PFOS)	palmitoyl-linoleoyl-glycerol (16:0/18:2) [2]*	0.32975	0.0148921	0.187014
perfluorooctanesulfonate (PFOS)	palmitoyl-oleoyl-glycerol (16:0/18:1) [1]*	0.437393	0.000942098	0.0349802
perfluorooctanesulfonate (PFOS)	palmitoyl-oleoyl-glycerol (16:0/18:1) [2]*	0.394473	0.00316072	0.0765196
perfluorooctanesulfonate (PFOS)	palmitoyl-sphingosine-phosphoethanolamine (d18:1/16:0)	-0.0300743	0.829083	0.955895
perfluorooctanesulfonate (PFOS)	palmitoylcarnitine (C16)	0.225538	0.10105	0.463129
perfluorooctanesulfonate (PFOS)	palmitoylcholine	0.200922	0.145164	0.536163
perfluorooctanesulfonate (PFOS)	pantoate	0.113591	0.413449	0.78113
perfluorooctanesulfonate (PFOS)	pantothenate (Vitamin B5)	-0.0329712	0.812903	0.950965
perfluorooctanesulfonate (PFOS)	paraxanthine	0.182237	0.1872	0.591293
perfluorooctanesulfonate (PFOS)	pentadecanoate (15:0)	0.394397	0.00316709	0.0766137
perfluorooctanesulfonate (PFOS)	pentose acid*	0.253974	0.0638591	0.379392
perfluorooctanesulfonate (PFOS)	perfluorohexanesulfonic acid	0.686602	9.93967e-09	3.44024e-06
perfluorooctanoate (PFOA)	Liver fat (%)	0.0444843	0.749423	0.93174
perfluorooctanoate (PFOA)	Sodium (mmol/L)	0.260765	0.0568475	0.360166
perfluorooctanoate (PFOA)	Potassium (mmol/L)	0.00903462	0.948303	0.987811
perfluorooctanoate (PFOA)	Creatinine (mg/dL)	0.325999	0.0161431	0.195215
perfluorooctanoate (PFOA)	Urea (BUN) (mg/dL)	0.34793	0.00993663	0.149801
perfluorooctanoate (PFOA)	Uric acid (mg/dL)	0.219162	0.111329	0.48227
perfluorooctanoate (PFOA)	ALT (IU/L)	0.0918401	0.508939	0.83376
perfluorooctanoate (PFOA)	AST (IU/L)	0.0859522	0.536586	0.847306
perfluorooctanoate (PFOA)	GGT (U/L)	0.288405	0.0344371	0.284812
perfluorooctanoate (PFOA)	Alkaline phosphatase (IU/L)	-0.00984057	0.943698	0.986784
perfluorooctanoate (PFOA)	Total Bilirubin (mg/dL)	0.0963695	0.488175	0.823007
perfluorooctanoate (PFOA)	Albumin (g/dL)	0.0840036	0.545895	0.851648
perfluorooctanoate (PFOA)	Creatine Kinase (U/L)	0.202417	0.142133	0.531686
perfluorooctanoate (PFOA)	Total cholesterol (mg/dL)	-0.15523	0.262363	0.669439
perfluorooctanoate (PFOA)	High Density Lipoprotein (mg/dL)	-0.0242473	0.861836	0.965362
perfluorooctanoate (PFOA)	Low Density Lipoprotein (mg/dL)	-0.181219	0.18972	0.594349
perfluorooctanoate (PFOA)	Triglycerides (mg/dL)	-0.0159372	0.908936	0.978124
perfluorooctanoate (PFOA)	Glucose (mg/dL)	-0.0755833	0.58699	0.869957
perfluorooctanoate (PFOA)	Insulin (mg/dL)	-0.224196	0.10315	0.467448
perfluorooctanoate (PFOA)	Weight (kg)	0.241337	0.0787388	0.415953
perfluorooctanoate (PFOA)	Body mass index (kg/m2)	-0.0653069	0.638942	0.891582
perfluorooctanoate (PFOA)	Heart rate (bpm)	0.179932	0.192937	0.598221
perfluorooctanoate (PFOA)	Systolic blood pressure (mmHg)	0.112509	0.417939	0.783817
perfluorooctanoate (PFOA)	Diastolic blood pressure (mmHg)	-0.0222405	0.873173	0.968363
perfluorooctanoate (PFOA)	Waist circumference (cm)	0.160441	0.246481	0.65437
perfluorooctanoate (PFOA)	Hip circumference (cm)	0.177382	0.199426	0.60592
perfluorooctanoate (PFOA)	Trunk fat mass (kg/m2)	0.163581	0.237235	0.645319
perfluorooctanoate (PFOA)	Trunk fat free mass (kg/m2)	0.329597	0.0149414	0.187293
perfluorooctanoate (PFOA)	Trunk total body water (%)	0.295549	0.0300263	0.267273
perfluorooctanoate (PFOA)	Left arm fat mass (kg/m2)	-0.0148231	0.915278	0.97967
perfluorooctanoate (PFOA)	Left arm fat free mass (kg/m2)	0.322326	0.0174539	0.203585
perfluorooctanoate (PFOA)	Left arm total body water (%)	0.295549	0.0300263	0.267273
perfluorooctanoate (PFOA)	Right arm fat mass (kg/m2)	-0.0264695	0.849315	0.961876
perfluorooctanoate (PFOA)	Right arm fat free mass (kg/m2)	0.312384	0.0214646	0.226404
perfluorooctanoate (PFOA)	Right arm total body water (%)	0.295549	0.0300263	0.267273
perfluorooctanoate (PFOA)	Left leg fat mass (kg/m2)	-0.0435487	0.754526	0.933509
perfluorooctanoate (PFOA)	Left leg fat free mass (kg/m2)	0.289164	0.0339446	0.283013
perfluorooctanoate (PFOA)	Left leg total body water (%)	0.295549	0.0300263	0.267273
perfluorooctanoate (PFOA)	Right leg fat mass (kg/m2)	-0.0305445	0.826452	0.955167
perfluorooctanoate (PFOA)	Right leg fat free mass (kg/m2)	0.293005	0.03154	0.27339
perfluorooctanoate (PFOA)	Right leg total body water (%)	0.295549	0.0300263	0.267273
perfluorooctanoate (PFOA)	(14 or 15)-methylpalmitate (a17:0 or i17:0)	-0.025729	0.853484	0.96309
perfluorooctanoate (PFOA)	(16 or 17)-methylstearate (a19:0 or i19:0)	-0.153573	0.267553	0.673726
perfluorooctanoate (PFOA)	(2 or 3)-decenoate (10:1n7 or n8)	-0.0224509	0.871983	0.968022
perfluorooctanoate (PFOA)	(N(1) + N(8))-acetylspermidine	0.173166	0.210492	0.618161
perfluorooctanoate (PFOA)	(S)-3-hydroxybutyrylcarnitine	0.0469221	0.736175	0.927439
perfluorooctanoate (PFOA)	1,2,3-benzenetriol sulfate (2)	-0.143053	0.302097	0.702472
perfluorooctanoate (PFOA)	1,2-dilinoleoyl-GPC (18:2/18:2)	-0.143587	0.30028	0.701043
perfluorooctanoate (PFOA)	1,2-dilinoleoyl-GPE (18:2/18:2)*	-0.0994939	0.474115	0.815757
perfluorooctanoate (PFOA)	1,2-dipalmitoyl-GPC (16:0/16:0)	-0.0573661	0.680318	0.907836
perfluorooctanoate (PFOA)	1,3,7-trimethylurate	-0.0510103	0.71413	0.919954
perfluorooctanoate (PFOA)	1,3-dimethylurate	-0.0499342	0.719911	0.922095
perfluorooctanoate (PFOA)	1,5-anhydroglucitol (1,5-AG)	0.0281685	0.839767	0.958986
perfluorooctanoate (PFOA)	1,7-dimethylurate	0.0573661	0.680318	0.907836
perfluorooctanoate (PFOA)	1-(1-enyl-oleoyl)-GPE (P-18:1)*	0.179646	0.193658	0.598999
perfluorooctanoate (PFOA)	1-(1-enyl-palmitoyl)-2-arachidonoyl-GPC (P-16:0/20:4)*	0.166838	0.227898	0.636037
perfluorooctanoate (PFOA)	1-(1-enyl-palmitoyl)-2-arachidonoyl-GPE (P-16:0/20:4)*	0.208233	0.130786	0.514148
perfluorooctanoate (PFOA)	1-(1-enyl-palmitoyl)-2-linoleoyl-GPC (P-16:0/18:2)*	0.0441014	0.75151	0.932429
perfluorooctanoate (PFOA)	1-(1-enyl-palmitoyl)-2-linoleoyl-GPE (P-16:0/18:2)*	0.0177244	0.898775	0.975339
perfluorooctanoate (PFOA)	1-(1-enyl-palmitoyl)-2-oleoyl-GPC (P-16:0/18:1)*	0.0390699	0.779099	0.941125
perfluorooctanoate (PFOA)	1-(1-enyl-palmitoyl)-2-oleoyl-GPE (P-16:0/18:1)*	0.0813036	0.55892	0.857727
perfluorooctanoate (PFOA)	1-(1-enyl-palmitoyl)-2-palmitoleoyl-GPC (P-16:0/16:1)*	-0.0908329	0.513617	0.83606
perfluorooctanoate (PFOA)	1-(1-enyl-palmitoyl)-2-palmitoyl-GPC (P-16:0/16:0)*	-0.0412807	0.766941	0.937265
perfluorooctanoate (PFOA)	1-(1-enyl-palmitoyl)-GPC (P-16:0)*	0.180179	0.192315	0.597363
perfluorooctanoate (PFOA)	1-(1-enyl-palmitoyl)-GPE (P-16:0)*	0.108748	0.43377	0.79346
perfluorooctanoate (PFOA)	1-(1-enyl-stearoyl)-2-arachidonoyl-GPE (P-18:0/20:4)*	0.190318	0.168061	0.567774
perfluorooctanoate (PFOA)	1-(1-enyl-stearoyl)-2-linoleoyl-GPE (P-18:0/18:2)*	0.0187155	0.893147	0.973853
perfluorooctanoate (PFOA)	1-(1-enyl-stearoyl)-2-oleoyl-GPE (P-18:0/18:1)	0.161044	0.244687	0.652611
perfluorooctanoate (PFOA)	1-(1-enyl-stearoyl)-GPE (P-18:0)*	0.179493	0.194043	0.599562
perfluorooctanoate (PFOA)	1-arachidonoyl-GPC* (20:4)*	0.267315	0.050688	0.341117
perfluorooctanoate (PFOA)	1-arachidonoyl-GPE (20:4n6)*	0.19939	0.148321	0.540882
perfluorooctanoate (PFOA)	1-arachidonoyl-GPI* (20:4)*	-0.043644	0.754006	0.933283
perfluorooctanoate (PFOA)	1-arachidonylglycerol (20:4)	0.200423	0.146187	0.537606
perfluorooctanoate (PFOA)	1-carboxyethylisoleucine	-0.0158246	0.909577	0.978204
perfluorooctanoate (PFOA)	1-carboxyethylleucine	0.142443	0.304186	0.704098
perfluorooctanoate (PFOA)	1-carboxyethylphenylalanine	-0.0226034	0.871121	0.96775
perfluorooctanoate (PFOA)	1-carboxyethyltyrosine	-0.0596543	0.668293	0.903368
perfluorooctanoate (PFOA)	1-carboxyethylvaline	0.00522203	0.970105	0.993008
perfluorooctanoate (PFOA)	1-dihomo-linolenylglycerol (20:3)	0.0402897	0.772384	0.939048
perfluorooctanoate (PFOA)	1-docosahexaenoylglycerol (22:6)	0.0642944	0.644161	0.893673
perfluorooctanoate (PFOA)	1-lignoceroyl-GPC (24:0)	0.0656769	0.63704	0.89077
perfluorooctanoate (PFOA)	1-linolenoyl-GPC (18:3)*	0.203735	0.139499	0.527631
perfluorooctanoate (PFOA)	1-linoleoyl-2-arachidonoyl-GPC (18:2/20:4n6)*	-0.0149038	0.914818	0.979548
perfluorooctanoate (PFOA)	1-linoleoyl-2-arachidonoyl-GPE (18:2/20:4)*	0.00194412	0.988868	0.997447
perfluorooctanoate (PFOA)	1-linoleoyl-2-linolenoyl-GPC (18:2/18:3)*	-0.129407	0.351014	0.739406
perfluorooctanoate (PFOA)	1-linoleoyl-GPC (18:2)	0.0431103	0.756921	0.934203
perfluorooctanoate (PFOA)	1-linoleoyl-GPE (18:2)*	-0.051801	0.709892	0.918455
perfluorooctanoate (PFOA)	1-linoleoyl-GPG (18:2)*	-0.0897656	0.518597	0.838612
perfluorooctanoate (PFOA)	1-linoleoyl-GPI* (18:2)*	-0.233695	0.088988	0.438624
perfluorooctanoate (PFOA)	1-linoleoylglycerol (18:2)	0.195273	0.157054	0.553194
perfluorooctanoate (PFOA)	1-methyl-4-imidazoleacetate	0.376863	0.0049704	0.100567
perfluorooctanoate (PFOA)	1-methyl-5-imidazoleacetate	0.157995	0.253854	0.66143
perfluorooctanoate (PFOA)	1-methyl-5-imidazolelactate	0.176977	0.20047	0.606993
perfluorooctanoate (PFOA)	1-methylhistidine	0.308481	0.0232391	0.235594
perfluorooctanoate (PFOA)	1-methylnicotinamide	0.193901	0.160048	0.557607
perfluorooctanoate (PFOA)	1-methylurate	-0.0450629	0.746272	0.930804
perfluorooctanoate (PFOA)	1-methylxanthine	0.00743282	0.957459	0.989934
perfluorooctanoate (PFOA)	1-myristoyl-2-arachidonoyl-GPC (14:0/20:4)*	0.142215	0.304971	0.704854
perfluorooctanoate (PFOA)	1-myristoyl-2-palmitoyl-GPC (14:0/16:0)	0.0819897	0.555596	0.856253
perfluorooctanoate (PFOA)	1-myristoylglycerol (14:0)	0.248466	0.0700401	0.395239
perfluorooctanoate (PFOA)	1-oleoyl-2-arachidonoyl-GPE (18:1/20:4)*	0.083057	0.550445	0.853932
perfluorooctanoate (PFOA)	1-oleoyl-2-docosahexaenoyl-GPC (18:1/22:6)*	-0.116905	0.399865	0.772304
perfluorooctanoate (PFOA)	1-oleoyl-2-linoleoyl-GPE (18:1/18:2)*	-0.0308367	0.824818	0.954694
perfluorooctanoate (PFOA)	1-oleoyl-GPC (18:1)	0.167677	0.225536	0.633629
perfluorooctanoate (PFOA)	1-oleoyl-GPE (18:1)	0.0755098	0.587354	0.870138
perfluorooctanoate (PFOA)	1-oleoyl-GPG (18:1)*	-0.00793399	0.954594	0.989306
perfluorooctanoate (PFOA)	1-oleoyl-GPI (18:1)	-0.0293882	0.832926	0.956952
perfluorooctanoate (PFOA)	1-oleoyl-GPS (18:1)	-0.165931	0.230473	0.638494
perfluorooctanoate (PFOA)	1-oleoylglycerol (18:1)	-0.154717	0.263963	0.670675
perfluorooctanoate (PFOA)	1-palmitoleoyl-2-linolenoyl-GPC (16:1/18:3)*	-0.249571	0.0687638	0.391962
perfluorooctanoate (PFOA)	1-palmitoleoyl-GPC* (16:1)*	0.143816	0.299502	0.70038
perfluorooctanoate (PFOA)	1-palmitoleoylglycerol (16:1)*	0.113087	0.415538	0.782309
perfluorooctanoate (PFOA)	1-palmitoyl-2-arachidonoyl-GPC (16:0/20:4n6)	0.084353	0.54422	0.850894
perfluorooctanoate (PFOA)	1-palmitoyl-2-arachidonoyl-GPE (16:0/20:4)*	0.169278	0.221073	0.628975
perfluorooctanoate (PFOA)	1-palmitoyl-2-arachidonoyl-GPI (16:0/20:4)*	0.0939585	0.499172	0.82848
perfluorooctanoate (PFOA)	1-palmitoyl-2-dihomo-linolenoyl-GPC (16:0/20:3n3 or 6)*	0.113093	0.415511	0.782271
perfluorooctanoate (PFOA)	1-palmitoyl-2-docosahexaenoyl-GPC (16:0/22:6)	-0.108977	0.432798	0.792986
perfluorooctanoate (PFOA)	1-palmitoyl-2-docosahexaenoyl-GPE (16:0/22:6)*	-0.11843	0.393704	0.768421
perfluorooctanoate (PFOA)	1-palmitoyl-2-linoleoyl-GPC (16:0/18:2)	-0.122775	0.376453	0.756869
perfluorooctanoate (PFOA)	1-palmitoyl-2-linoleoyl-GPE (16:0/18:2)	-0.0531732	0.702558	0.915815
perfluorooctanoate (PFOA)	1-palmitoyl-2-linoleoyl-GPI (16:0/18:2)	-0.188641	0.171911	0.572639
perfluorooctanoate (PFOA)	1-palmitoyl-2-oleoyl-GPC (16:0/18:1)	0.0872499	0.530431	0.844366
perfluorooctanoate (PFOA)	1-palmitoyl-2-oleoyl-GPE (16:0/18:1)	0.0634648	0.64845	0.895431
perfluorooctanoate (PFOA)	1-palmitoyl-2-oleoyl-GPI (16:0/18:1)*	0.00926244	0.947001	0.987501
perfluorooctanoate (PFOA)	1-palmitoyl-2-palmitoleoyl-GPC (16:0/16:1)*	0.118811	0.392172	0.767531
perfluorooctanoate (PFOA)	1-palmitoyl-2-stearoyl-GPC (16:0/18:0)	-0.0942634	0.497775	0.82771
perfluorooctanoate (PFOA)	1-palmitoyl-2-stearoyl-GPE (16:0/18:0)*	0.175687	0.203824	0.610748
perfluorooctanoate (PFOA)	1-palmitoyl-GPC (16:0)	0.179112	0.195007	0.600827
perfluorooctanoate (PFOA)	1-palmitoyl-GPE (16:0)	0.103411	0.456796	0.806578
perfluorooctanoate (PFOA)	1-palmitoyl-GPG (16:0)*	-0.0433391	0.755671	0.933823
perfluorooctanoate (PFOA)	1-palmitoyl-GPI* (16:0)	-0.0444063	0.749848	0.931865
perfluorooctanoate (PFOA)	1-palmitoylglycerol (16:0)	-0.148999	0.282234	0.686378
perfluorooctanoate (PFOA)	1-ribosyl-imidazoleacetate*	0.10303	0.458466	0.80742
perfluorooctanoate (PFOA)	1-stearoyl-2-arachidonoyl-GPC (18:0/20:4)	0.0987612	0.477393	0.817309
perfluorooctanoate (PFOA)	1-stearoyl-2-arachidonoyl-GPE (18:0/20:4)	0.0910616	0.512553	0.83565
perfluorooctanoate (PFOA)	1-stearoyl-2-arachidonoyl-GPI (18:0/20:4)	0.0376977	0.786672	0.943527
perfluorooctanoate (PFOA)	1-stearoyl-2-arachidonoyl-GPS (18:0/20:4)	0.0313727	0.821822	0.953769
perfluorooctanoate (PFOA)	1-stearoyl-2-docosahexaenoyl-GPC (18:0/22:6)	-0.120488	0.385475	0.762951
perfluorooctanoate (PFOA)	1-stearoyl-2-docosahexaenoyl-GPE (18:0/22:6)*	-0.116829	0.400174	0.772448
perfluorooctanoate (PFOA)	1-stearoyl-2-linoleoyl-GPC (18:0/18:2)*	-0.234382	0.0880272	0.436663
perfluorooctanoate (PFOA)	1-stearoyl-2-linoleoyl-GPE (18:0/18:2)*	-0.0646846	0.642148	0.892879
perfluorooctanoate (PFOA)	1-stearoyl-2-linoleoyl-GPI (18:0/18:2)	-0.13238	0.339962	0.73154
perfluorooctanoate (PFOA)	1-stearoyl-2-oleoyl-GPC (18:0/18:1)	0.111187	0.423465	0.787231
perfluorooctanoate (PFOA)	1-stearoyl-2-oleoyl-GPE (18:0/18:1)	0.0662093	0.634306	0.889492
perfluorooctanoate (PFOA)	1-stearoyl-2-oleoyl-GPI (18:0/18:1)*	-0.0571374	0.681525	0.908353
perfluorooctanoate (PFOA)	1-stearoyl-2-oleoyl-GPS (18:0/18:1)	-0.0247379	0.859069	0.964513
perfluorooctanoate (PFOA)	1-stearoyl-GPC (18:0)	0.0673528	0.628451	0.88702
perfluorooctanoate (PFOA)	1-stearoyl-GPE (18:0)	0.0333524	0.810779	0.950283
perfluorooctanoate (PFOA)	1-stearoyl-GPG (18:0)	0.0770741	0.579614	0.866889
perfluorooctanoate (PFOA)	1-stearoyl-GPI (18:0)	-0.0997522	0.472962	0.815176
perfluorooctanoate (PFOA)	10-heptadecenoate (17:1n7)	-0.0206975	0.881907	0.970622
perfluorooctanoate (PFOA)	10-nonadecenoate (19:1n9)	-0.00384982	0.977959	0.994728
perfluorooctanoate (PFOA)	10-undecenoate (11:1n1)	-0.127959	0.356478	0.743235
perfluorooctanoate (PFOA)	11-ketoetiocholanolone glucuronide	0.13935	0.314916	0.712776
perfluorooctanoate (PFOA)	11beta-hydroxyandrosterone glucuronide	0.234915	0.0872856	0.43514
perfluorooctanoate (PFOA)	11beta-hydroxyetiocholanolone glucuronide*	0.162868	0.239314	0.647458
perfluorooctanoate (PFOA)	12,13-DiHOME	-0.0633934	0.648819	0.895601
perfluorooctanoate (PFOA)	12-HETE	0.00354867	0.979682	0.995215
perfluorooctanoate (PFOA)	13-HODE + 9-HODE	-0.0810749	0.56003	0.858195
perfluorooctanoate (PFOA)	16a-hydroxy DHEA 3-sulfate	0.114999	0.407645	0.777358
perfluorooctanoate (PFOA)	17alpha-hydroxypregnanolone glucuronide	0.134834	0.331008	0.724876
perfluorooctanoate (PFOA)	17alpha-hydroxypregnenolone 3-sulfate	0.147212	0.288112	0.691061
perfluorooctanoate (PFOA)	2'-deoxyuridine	-0.0154374	0.91178	0.978773
perfluorooctanoate (PFOA)	2'-O-methyluridine	0.113932	0.412039	0.780284
perfluorooctanoate (PFOA)	2,3-dihydroxy-2-methylbutyrate	-0.0627799	0.651999	0.896838
perfluorooctanoate (PFOA)	2,3-dihydroxy-5-methylthio-4-pentenoate (DMTPA)*	0.28523	0.0365637	0.292931
perfluorooctanoate (PFOA)	2,3-dihydroxyisovalerate	0.0852479	0.539942	0.849058
perfluorooctanoate (PFOA)	2,4-di-tert-butylphenol	-0.0919001	0.508661	0.833533
perfluorooctanoate (PFOA)	2,6-dihydroxybenzoic acid	0.0166571	0.904841	0.976973
perfluorooctanoate (PFOA)	2-acetamidophenol sulfate	0.060591	0.663393	0.901451
perfluorooctanoate (PFOA)	2-aminoadipate	0.0334286	0.810355	0.95016
perfluorooctanoate (PFOA)	2-aminobutyrate	0.191157	0.16616	0.565295
perfluorooctanoate (PFOA)	2-aminoheptanoate	-0.130551	0.346738	0.736276
perfluorooctanoate (PFOA)	2-aminooctanoate	-0.061559	0.658345	0.899313
perfluorooctanoate (PFOA)	2-aminophenol sulfate	-0.00712788	0.959203	0.990343
perfluorooctanoate (PFOA)	2-arachidonoylglycerol (20:4)	-0.0601384	0.665759	0.902407
perfluorooctanoate (PFOA)	2-hydroxy-3-methylvalerate	0.164932	0.23333	0.64138
perfluorooctanoate (PFOA)	2-hydroxy-4-(methylthio)butanoic acid	0.0620164	0.655965	0.898326
perfluorooctanoate (PFOA)	2-hydroxyarachidate*	0.10951	0.430534	0.791717
perfluorooctanoate (PFOA)	2-hydroxybehenate	0.156013	0.259935	0.66727
perfluorooctanoate (PFOA)	2-hydroxybutyrate/2-hydroxyisobutyrate	0.0728416	0.600664	0.875938
perfluorooctanoate (PFOA)	2-hydroxydecanoate	0.2417	0.0782765	0.414804
perfluorooctanoate (PFOA)	2-hydroxyglutarate	0.0392986	0.777839	0.940728
perfluorooctanoate (PFOA)	2-hydroxyhippurate (salicylurate)	0.164246	0.235308	0.643331
perfluorooctanoate (PFOA)	2-hydroxylaurate	0.0264913	0.849192	0.961766
perfluorooctanoate (PFOA)	2-hydroxynervonate*	-0.0384601	0.782462	0.9422
perfluorooctanoate (PFOA)	2-hydroxyoctanoate	0.0348008	0.802723	0.948027
perfluorooctanoate (PFOA)	2-hydroxypalmitate	0.0541643	0.697278	0.913953
perfluorooctanoate (PFOA)	2-hydroxyphenylacetate	0.24109	0.0790549	0.416625
perfluorooctanoate (PFOA)	2-hydroxyphytanate*	-0.030303	0.827803	0.95552
perfluorooctanoate (PFOA)	2-hydroxysebacate	0.193455	0.16103	0.558907
perfluorooctanoate (PFOA)	2-hydroxystearate	0.0731466	0.599136	0.875351
perfluorooctanoate (PFOA)	2-isopropylmalate	0.0515	0.711504	0.918958
perfluorooctanoate (PFOA)	2-keto-3-deoxy-gluconate	0.183305	0.184587	0.588127
perfluorooctanoate (PFOA)	2-ketocaprylate	0.0363255	0.794264	0.945767
perfluorooctanoate (PFOA)	2-linoleoylglycerol (18:2)	0.00213459	0.987778	0.997244
perfluorooctanoate (PFOA)	2-methoxyhydroquinone sulfate (1)	0.138778	0.316926	0.714145
perfluorooctanoate (PFOA)	2-methoxyhydroquinone sulfate (2)	0.107121	0.440721	0.797472
perfluorooctanoate (PFOA)	2-methoxyresorcinol sulfate	0.019349	0.889552	0.972821
perfluorooctanoate (PFOA)	2-methylbutyrylcarnitine (C5)	0.44959	0.000648284	0.0272228
perfluorooctanoate (PFOA)	2-methylserine	-0.0455204	0.743783	0.929989
perfluorooctanoate (PFOA)	2-naphthol sulfate	0.263732	0.0539867	0.351424
perfluorooctanoate (PFOA)	2-O-methylascorbic acid	0.136726	0.324204	0.719765
perfluorooctanoate (PFOA)	2-oleoylglycerol (18:1)	-0.00774292	0.955686	0.989501
perfluorooctanoate (PFOA)	2-oxoarginine*	0.0279398	0.841051	0.959396
perfluorooctanoate (PFOA)	2-palmitoleoyl-GPC* (16:1)*	0.0531732	0.702558	0.915815
perfluorooctanoate (PFOA)	2-palmitoyl-GPC* (16:0)*	0.0438727	0.752758	0.932846
perfluorooctanoate (PFOA)	2-piperidinone	0.0125405	0.928287	0.983157
perfluorooctanoate (PFOA)	2-stearoyl-GPE (18:0)*	0.12003	0.387295	0.764155
perfluorooctanoate (PFOA)	21-hydroxypregnenolone disulfate	0.0867162	0.532958	0.845625
perfluorooctanoate (PFOA)	21-hydroxypregnenolone monosulfate (1)	0.153654	0.2673	0.673521
perfluorooctanoate (PFOA)	2R,3R-dihydroxybutyrate	0.158681	0.251771	0.659371
perfluorooctanoate (PFOA)	3,4-dihydroxybutyrate	0.321974	0.017584	0.204336
perfluorooctanoate (PFOA)	3,5-dichloro-2,6-dihydroxybenzoic acid	0.142138	0.305233	0.705066
perfluorooctanoate (PFOA)	3,7-dimethylurate	0.168276	0.223859	0.631843
perfluorooctanoate (PFOA)	3-(3-amino-3-carboxypropyl)uridine*	0.431751	0.00111472	0.0390713
perfluorooctanoate (PFOA)	3-(3-hydroxyphenyl)propionate	0.00744076	0.957414	0.989934
perfluorooctanoate (PFOA)	3-(3-hydroxyphenyl)propionate sulfate	0.188585	0.17204	0.572815
perfluorooctanoate (PFOA)	3-(4-hydroxyphenyl)lactate (HPLA)	0.234458	0.087921	0.436492
perfluorooctanoate (PFOA)	3-acetylphenol sulfate	0.172723	0.211678	0.619436
perfluorooctanoate (PFOA)	3-amino-2-piperidone	0.314961	0.0203567	0.220404
perfluorooctanoate (PFOA)	3-aminoisobutyrate	0.189099	0.170855	0.571445
perfluorooctanoate (PFOA)	3-bromo-5-chloro-2,6-dihydroxybenzoic acid*	0.237888	0.0832426	0.426774
perfluorooctanoate (PFOA)	3-carboxy-4-methyl-5-pentyl-2-furanpropionate (3-CMPFP)	-0.216009	0.116699	0.491475
perfluorooctanoate (PFOA)	3-carboxy-4-methyl-5-propyl-2-furanpropanoate (CMPF)	-0.0324376	0.815878	0.951973
perfluorooctanoate (PFOA)	3-decenoylcarnitine	0.360912	0.00733775	0.125962
perfluorooctanoate (PFOA)	3-ethylcatechol sulfate (1)	0.320428	0.0181662	0.207646
perfluorooctanoate (PFOA)	3-formylindole	-0.128416	0.354747	0.742036
perfluorooctanoate (PFOA)	3-hydroxy-2-ethylpropionate	0.178197	0.197335	0.603477
perfluorooctanoate (PFOA)	3-hydroxy-2-methylpyridine sulfate	0.113681	0.413076	0.780987
perfluorooctanoate (PFOA)	3-hydroxy-3-methylglutarate	-0.133676	0.335213	0.728341
perfluorooctanoate (PFOA)	3-hydroxyadipate	0.118627	0.392909	0.768045
perfluorooctanoate (PFOA)	3-hydroxybutyrate (BHBA)	-0.0725367	0.602194	0.876589
perfluorooctanoate (PFOA)	3-hydroxybutyroylglycine	0.021614	0.876718	0.969285
perfluorooctanoate (PFOA)	3-hydroxydecanoate	0.0976939	0.482189	0.819848
perfluorooctanoate (PFOA)	3-hydroxydecanoylcarnitine	0.217686	0.113819	0.486577
perfluorooctanoate (PFOA)	3-hydroxydodecanedioate*	0.166177	0.229772	0.637845
perfluorooctanoate (PFOA)	3-hydroxyhexanoate	0.173699	0.209068	0.61643
perfluorooctanoate (PFOA)	3-hydroxyhexanoylcarnitine (1)	0.327241	0.0157194	0.192477
perfluorooctanoate (PFOA)	3-hydroxyhippurate	0.0327425	0.814177	0.95136
perfluorooctanoate (PFOA)	3-hydroxyhippurate sulfate	0.100188	0.471023	0.814218
perfluorooctanoate (PFOA)	3-hydroxyisobutyrate	0.0746712	0.591523	0.872161
perfluorooctanoate (PFOA)	3-hydroxylaurate	0.0473795	0.733698	0.926601
perfluorooctanoate (PFOA)	3-hydroxyoctanoate	0.154641	0.264202	0.670906
perfluorooctanoate (PFOA)	3-hydroxyoctanoylcarnitine (1)	0.153726	0.267072	0.673318
perfluorooctanoate (PFOA)	3-hydroxyoctanoylcarnitine (2)	0.189022	0.171031	0.571595
perfluorooctanoate (PFOA)	3-hydroxyoleoylcarnitine	0.0992633	0.475146	0.816287
perfluorooctanoate (PFOA)	3-hydroxypyridine sulfate	0.241624	0.0783735	0.415054
perfluorooctanoate (PFOA)	3-hydroxystachydrine*	-0.275577	0.0437036	0.318789
perfluorooctanoate (PFOA)	3-indoleglyoxylic acid	-0.0460072	0.741138	0.929108
perfluorooctanoate (PFOA)	3-indoxyl sulfate	-0.000724223	0.995853	0.99897
perfluorooctanoate (PFOA)	3-methoxycatechol sulfate (1)	0.00415476	0.976213	0.994368
perfluorooctanoate (PFOA)	3-methoxycatechol sulfate (2)	-0.0499764	0.719684	0.921926
perfluorooctanoate (PFOA)	3-methoxytyramine sulfate	0.322191	0.0175037	0.203895
perfluorooctanoate (PFOA)	3-methoxytyrosine	0.149381	0.280991	0.685254
perfluorooctanoate (PFOA)	3-methyl catechol sulfate (1)	0.294988	0.0303552	0.268525
perfluorooctanoate (PFOA)	3-methyl-2-oxobutyrate	0.062855	0.65161	0.896686
perfluorooctanoate (PFOA)	3-methyl-2-oxovalerate	0.200686	0.145648	0.536785
perfluorooctanoate (PFOA)	3-methyladipate	0.102377	0.461334	0.809047
perfluorooctanoate (PFOA)	3-methylcytidine	0.0957899	0.490807	0.824282
perfluorooctanoate (PFOA)	3-methylglutaconate	0.429388	0.0011951	0.040932
perfluorooctanoate (PFOA)	3-methylglutarylcarnitine (2)	0.153345	0.268274	0.674391
perfluorooctanoate (PFOA)	3-methylhistidine	0.156775	0.257584	0.664957
perfluorooctanoate (PFOA)	3-methylxanthine	0.234915	0.0872856	0.43514
perfluorooctanoate (PFOA)	3-phenylpropionate (hydrocinnamate)	-0.000114351	0.999345	0.999748
perfluorooctanoate (PFOA)	3-phosphoglycerate	0.209987	0.127503	0.50932
perfluorooctanoate (PFOA)	3-sulfo-L-alanine	-0.0205624	0.882672	0.970898
perfluorooctanoate (PFOA)	3-ureidopropionate	0.297808	0.0287339	0.261534
perfluorooctanoate (PFOA)	3b-hydroxy-5-cholenoic acid	-0.0578732	0.677646	0.90695
perfluorooctanoate (PFOA)	3beta,7alpha-dihydroxy-5-cholestenoate	0.201448	0.144092	0.534637
perfluorooctanoate (PFOA)	3beta-hydroxy-5-cholestenoate	0.160053	0.247641	0.655513
perfluorooctanoate (PFOA)	4-acetamidobutanoate	-0.113779	0.412669	0.780677
perfluorooctanoate (PFOA)	4-acetylcatechol sulfate (1)	0.0784979	0.572609	0.863882
perfluorooctanoate (PFOA)	4-acetylphenyl sulfate	0.0293798	0.832973	0.957003
perfluorooctanoate (PFOA)	4-allylcatechol sulfate	-0.0353345	0.79976	0.947303
perfluorooctanoate (PFOA)	4-allylphenol sulfate	0.204422	0.138142	0.525637
perfluorooctanoate (PFOA)	4-chlorobenzoic acid	-0.313894	0.0208095	0.222982
perfluorooctanoate (PFOA)	4-cholesten-3-one	-0.245054	0.0741026	0.405258
perfluorooctanoate (PFOA)	4-ethylcatechol sulfate	0.186735	0.176363	0.578236
perfluorooctanoate (PFOA)	4-ethylphenyl sulfate	0.333028	0.0138676	0.17983
perfluorooctanoate (PFOA)	4-guanidinobutanoate	0.0181832	0.896169	0.974701
perfluorooctanoate (PFOA)	4-hydroxy-2-oxoglutaric acid	-0.515304	6.68316e-05	0.00525909
perfluorooctanoate (PFOA)	4-hydroxychlorothalonil	0.127806	0.357056	0.743656
perfluorooctanoate (PFOA)	4-hydroxycoumarin	-0.160741	0.245588	0.653547
perfluorooctanoate (PFOA)	4-hydroxyglutamate	0.0908329	0.513617	0.83606
perfluorooctanoate (PFOA)	4-hydroxyhippurate	-0.0145226	0.916989	0.980174
perfluorooctanoate (PFOA)	4-hydroxyphenylacetate	0.100898	0.467869	0.812416
perfluorooctanoate (PFOA)	4-hydroxyphenylacetylglutamine	0.0630885	0.650399	0.896228
perfluorooctanoate (PFOA)	4-hydroxyphenylpyruvate	-0.166991	0.227467	0.635569
perfluorooctanoate (PFOA)	4-imidazoleacetate	-0.038353	0.783053	0.942413
perfluorooctanoate (PFOA)	4-methoxyphenol sulfate	-0.219902	0.110097	0.480131
perfluorooctanoate (PFOA)	4-methyl-2-oxopentanoate	0.191843	0.164616	0.563385
perfluorooctanoate (PFOA)	4-methylcatechol sulfate	0.205184	0.136647	0.523309
perfluorooctanoate (PFOA)	4-methylguaiacol sulfate	0.273104	0.045706	0.325252
perfluorooctanoate (PFOA)	4-methylhexanoylglutamine	0.153374	0.268183	0.674391
perfluorooctanoate (PFOA)	4-methylnonanoylcarnitine	0.000582616	0.996664	0.999149
perfluorooctanoate (PFOA)	4-oxo-retinoic acid	0.024433	0.860789	0.964979
perfluorooctanoate (PFOA)	4-vinylcatechol sulfate	0.257099	0.0605506	0.370135
perfluorooctanoate (PFOA)	4-vinylphenol sulfate	-0.055384	0.690799	0.911731
perfluorooctanoate (PFOA)	5,6-dihydrothymine	0.22287	0.105258	0.47139
perfluorooctanoate (PFOA)	5,6-dihydrouracil	-0.0621689	0.655172	0.897986
perfluorooctanoate (PFOA)	5,6-dihydrouridine	0.261673	0.055959	0.357386
perfluorooctanoate (PFOA)	5-(galactosylhydroxy)-L-lysine	-0.162472	0.240474	0.64866
perfluorooctanoate (PFOA)	5-acetylamino-6-amino-3-methyluracil	0.0058319	0.966616	0.992132
perfluorooctanoate (PFOA)	5-acetylamino-6-formylamino-3-methyluracil	-0.0789935	0.570179	0.862926
perfluorooctanoate (PFOA)	5-dodecenoate (12:1n7)	-0.107604	0.438648	0.796237
perfluorooctanoate (PFOA)	5-dodecenoylcarnitine (C12:1)	-0.154641	0.264202	0.670906
perfluorooctanoate (PFOA)	5-hydroxyhexanoate	0.0203381	0.883944	0.971157
perfluorooctanoate (PFOA)	5-hydroxyindole sulfate	0.0489228	0.725359	0.92392
perfluorooctanoate (PFOA)	5-hydroxylysine	0.119039	0.391255	0.766889
perfluorooctanoate (PFOA)	5-methylthioadenosine (MTA)	0.220736	0.108721	0.477674
perfluorooctanoate (PFOA)	5-methyluridine (ribothymidine)	0.242996	0.0766424	0.411058
perfluorooctanoate (PFOA)	5-oxoproline	0.0984563	0.478761	0.818023
perfluorooctanoate (PFOA)	5alpha-androstan-3alpha,17alpha-diol monosulfate	0.275034	0.0441367	0.320415
perfluorooctanoate (PFOA)	5alpha-androstan-3alpha,17beta-diol 17-glucuronide	0.106999	0.441243	0.797651
perfluorooctanoate (PFOA)	5alpha-androstan-3alpha,17beta-diol disulfate	0.229883	0.0944769	0.45014
perfluorooctanoate (PFOA)	5alpha-androstan-3alpha,17beta-diol monosulfate (1)	0.0852678	0.539847	0.848953
perfluorooctanoate (PFOA)	5alpha-androstan-3alpha,17beta-diol monosulfate (2)	0.244184	0.0751678	0.407816
perfluorooctanoate (PFOA)	5alpha-androstan-3beta,17alpha-diol disulfate	0.217843	0.113553	0.486073
perfluorooctanoate (PFOA)	5alpha-androstan-3beta,17beta-diol disulfate	0.242767	0.0769288	0.411749
perfluorooctanoate (PFOA)	5alpha-androstan-3beta,17beta-diol monosulfate (2)	0.0996074	0.473609	0.815422
perfluorooctanoate (PFOA)	5alpha-pregnan-3beta,20alpha-diol disulfate	-0.114618	0.409211	0.778475
perfluorooctanoate (PFOA)	5alpha-pregnan-3beta,20alpha-diol monosulfate (2)	-0.0538593	0.698901	0.914601
perfluorooctanoate (PFOA)	5alpha-pregnan-3beta,20beta-diol monosulfate (1)	-0.09838	0.479103	0.818143
perfluorooctanoate (PFOA)	5alpha-pregnan-diol disulfate	-0.122714	0.376691	0.757079
perfluorooctanoate (PFOA)	6-bromotryptophan	-0.048523	0.727516	0.924601
perfluorooctanoate (PFOA)	6-hydroxyindole sulfate	-0.00453593	0.974032	0.99387
perfluorooctanoate (PFOA)	6-oxopiperidine-2-carboxylate	0.0933486	0.501974	0.830051
perfluorooctanoate (PFOA)	7-HOCA	-0.0527921	0.704593	0.916591
perfluorooctanoate (PFOA)	7-dehydrocholesterol	0.219523	0.110726	0.481277
perfluorooctanoate (PFOA)	7-ketodeoxycholate	-0.146139	0.29168	0.694171
perfluorooctanoate (PFOA)	7-methylguanine	0.313512	0.0209733	0.223936
perfluorooctanoate (PFOA)	7-methylurate	0.310445	0.0223314	0.230947
perfluorooctanoate (PFOA)	7-methylxanthine	0.183272	0.184667	0.588313
perfluorooctanoate (PFOA)	8-methoxykynurenate	0.24553	0.0735248	0.403989
perfluorooctanoate (PFOA)	9,10-DiHOME	-0.0488279	0.725871	0.924037
perfluorooctanoate (PFOA)	9-hydroxystearate	0.164818	0.23366	0.641729
perfluorooctanoate (PFOA)	acetoacetate	0.148323	0.284449	0.688081
perfluorooctanoate (PFOA)	acetylcarnitine (C2)	0.0832857	0.549344	0.853352
perfluorooctanoate (PFOA)	acisoga	-0.186507	0.176903	0.57895
perfluorooctanoate (PFOA)	aconitate [cis or trans]	0.430303	0.00116339	0.0401635
perfluorooctanoate (PFOA)	adenine	-0.120259	0.386385	0.763533
perfluorooctanoate (PFOA)	adenosine 3',5'-cyclic monophosphate (cAMP)	-0.00584469	0.966543	0.992132
perfluorooctanoate (PFOA)	AMP	-0.0793215	0.568574	0.862092
perfluorooctanoate (PFOA)	adipoylcarnitine (C6-DC)	0.306141	0.0243611	0.241283
perfluorooctanoate (PFOA)	adrenate (22:4n6)	0.192834	0.162405	0.560845
perfluorooctanoate (PFOA)	alanine	0.144807	0.296149	0.697714
perfluorooctanoate (PFOA)	allantoin	0.155403	0.261825	0.6689
perfluorooctanoate (PFOA)	alpha-CMBHC glucuronide	-0.0366319	0.792568	0.945238
perfluorooctanoate (PFOA)	alpha-hydroxycaproate	-0.10955	0.430364	0.791717
perfluorooctanoate (PFOA)	alpha-hydroxyisocaproate	0.24574	0.0732711	0.403211
perfluorooctanoate (PFOA)	alpha-hydroxyisovalerate	0.0785592	0.572308	0.863725
perfluorooctanoate (PFOA)	alpha-ketobutyrate	0.0877139	0.528238	0.843331
perfluorooctanoate (PFOA)	alpha-ketoglutaramate*	0.284239	0.0372492	0.295573
perfluorooctanoate (PFOA)	alpha-ketoglutarate	0.0622451	0.654776	0.897807
perfluorooctanoate (PFOA)	alpha-tocopherol	-0.309472	0.0227772	0.233279
perfluorooctanoate (PFOA)	andro steroid monosulfate C19H28O6S (1)*	0.173471	0.209678	0.617145
perfluorooctanoate (PFOA)	androstenediol (3alpha, 17alpha) monosulfate (2)	0.0358681	0.7968	0.946514
perfluorooctanoate (PFOA)	androstenediol (3alpha, 17alpha) monosulfate (3)	0.133295	0.336606	0.729266
perfluorooctanoate (PFOA)	androstenediol (3beta,17beta) disulfate (1)	0.164399	0.234867	0.642843
perfluorooctanoate (PFOA)	androstenediol (3beta,17beta) disulfate (2)	0.140842	0.309709	0.708667
perfluorooctanoate (PFOA)	androstenediol (3beta,17beta) monosulfate (1)	0.0618639	0.656758	0.898639
perfluorooctanoate (PFOA)	androstenediol (3beta,17beta) monosulfate (2)	0.113213	0.415016	0.782094
perfluorooctanoate (PFOA)	androsterone glucuronide	0.206327	0.134427	0.519787
perfluorooctanoate (PFOA)	androsterone sulfate	0.0738327	0.595705	0.873899
perfluorooctanoate (PFOA)	anthranilate	0.222489	0.10587	0.472508
perfluorooctanoate (PFOA)	arabitol/xylitol	0.259463	0.0581418	0.363669
perfluorooctanoate (PFOA)	arabonate/xylonate	-0.0296169	0.831644	0.956611
perfluorooctanoate (PFOA)	arachidate (20:0)	0.12125	0.382454	0.761022
perfluorooctanoate (PFOA)	arachidonate (20:4n6)	0.122394	0.377948	0.757862
perfluorooctanoate (PFOA)	arachidonoylcarnitine (C20:4)	0.0880884	0.526471	0.842362
perfluorooctanoate (PFOA)	arachidonoylcholine	0.114017	0.411689	0.780121
perfluorooctanoate (PFOA)	arachidoylcarnitine (C20)*	0.10915	0.432062	0.792645
perfluorooctanoate (PFOA)	argininate*	0.0418144	0.764015	0.936368
perfluorooctanoate (PFOA)	arginine	0.169583	0.22023	0.628082
perfluorooctanoate (PFOA)	ascorbic acid 2-sulfate	-0.0658281	0.636263	0.890388
perfluorooctanoate (PFOA)	ascorbic acid 3-sulfate*	0.164475	0.234647	0.642605
perfluorooctanoate (PFOA)	asparagine	0.289041	0.0340239	0.28326
perfluorooctanoate (PFOA)	aspartate	-0.0363255	0.794264	0.945767
perfluorooctanoate (PFOA)	behenate (22:0)*	0.109815	0.429244	0.790902
perfluorooctanoate (PFOA)	behenoyl dihydrosphingomyelin (d18:0/22:0)*	-0.0716981	0.606408	0.878283
perfluorooctanoate (PFOA)	behenoyl sphingomyelin (d18:1/22:0)*	0.163636	0.237075	0.645079
perfluorooctanoate (PFOA)	behenoylcarnitine (C22)*	0.00388868	0.977736	0.994728
perfluorooctanoate (PFOA)	benzoate	-0.0133791	0.923505	0.981886
perfluorooctanoate (PFOA)	beta-alanine	0.122851	0.376155	0.756663
perfluorooctanoate (PFOA)	beta-citrylglutamate	0.0880122	0.526831	0.842575
perfluorooctanoate (PFOA)	beta-cryptoxanthin	-0.328454	0.0153146	0.189917
perfluorooctanoate (PFOA)	beta-hydroxyisovalerate	0.18117	0.18984	0.594398
perfluorooctanoate (PFOA)	beta-hydroxyisovaleroylcarnitine	0.303526	0.0256688	0.24748
perfluorooctanoate (PFOA)	beta-sitosterol	-0.0914013	0.510974	0.834917
perfluorooctanoate (PFOA)	betaine	0.179722	0.193466	0.598743
perfluorooctanoate (PFOA)	bilirubin (E,E)*	0.0197827	0.887092	0.972087
perfluorooctanoate (PFOA)	bilirubin (E,Z or Z,E)*	0.0145226	0.916989	0.980174
perfluorooctanoate (PFOA)	bilirubin	0.116981	0.399555	0.772126
perfluorooctanoate (PFOA)	bilirubin degradation product, C16H18N2O5 (1)	-0.0193932	0.889301	0.97273
perfluorooctanoate (PFOA)	bilirubin degradation product, C16H18N2O5 (2)	-0.0264151	0.849621	0.961876
perfluorooctanoate (PFOA)	bilirubin degradation product, C16H18N2O5 (3)	-0.0431103	0.756921	0.934203
perfluorooctanoate (PFOA)	bilirubin degradation product, C16H18N2O5 (4)	-0.0470745	0.735349	0.9272
perfluorooctanoate (PFOA)	bilirubin degradation product, C17H18N2O4 (1)	0.0155136	0.911346	0.978674
perfluorooctanoate (PFOA)	bilirubin degradation product, C17H18N2O4 (2)	0.0133791	0.923505	0.981886
perfluorooctanoate (PFOA)	bilirubin degradation product, C17H18N2O4 (3)	0.0250429	0.85735	0.964052
perfluorooctanoate (PFOA)	bilirubin degradation product, C17H20N2O5 (1)	0.0196303	0.887956	0.97232
perfluorooctanoate (PFOA)	bilirubin degradation product, C17H20N2O5 (2)	0.00933867	0.946565	0.987404
perfluorooctanoate (PFOA)	biliverdin	0.155251	0.262299	0.669366
perfluorooctanoate (PFOA)	branched chain 14:0 dicarboxylic acid	-0.233781	0.0888684	0.438347
perfluorooctanoate (PFOA)	branched-chain fatty acid 18:0 (2)	0.222803	0.105365	0.471666
perfluorooctanoate (PFOA)	branched-chain, straight-chain, or cyclopropyl 10:1 fatty acid (1)*	-0.143663	0.300021	0.700822
perfluorooctanoate (PFOA)	branched-chain, straight-chain, or cyclopropyl 12:1 fatty acid*	0.0143701	0.917858	0.980396
perfluorooctanoate (PFOA)	butyrate/isobutyrate (4:0)	-0.225615	0.100931	0.462854
perfluorooctanoate (PFOA)	butyrylcarnitine (C4)	0.253516	0.0643552	0.380746
perfluorooctanoate (PFOA)	C-glycosyltryptophan	0.220507	0.109097	0.478329
perfluorooctanoate (PFOA)	caffeine	-0.0123118	0.929591	0.983464
perfluorooctanoate (PFOA)	campesterol	-0.196434	0.154555	0.549909
perfluorooctanoate (PFOA)	caprate (10:0)	0.208462	0.130354	0.513514
perfluorooctanoate (PFOA)	caproate (6:0)	-0.192758	0.162574	0.561054
perfluorooctanoate (PFOA)	caprylate (8:0)	-0.117972	0.395546	0.769513
perfluorooctanoate (PFOA)	carboxyethyl-GABA	-0.128721	0.353596	0.741278
perfluorooctanoate (PFOA)	carnitine	0.433429	0.00106065	0.0377855
perfluorooctanoate (PFOA)	carotene diol (1)	-0.0660568	0.635088	0.889838
perfluorooctanoate (PFOA)	carotene diol (2)	0.0148275	0.915252	0.979646
perfluorooctanoate (PFOA)	carotene diol (3)	-0.0731466	0.599136	0.875351
perfluorooctanoate (PFOA)	catechol sulfate	0.275395	0.043848	0.319295
perfluorooctanoate (PFOA)	ceramide (d16:1/24:1, d18:1/22:1)*	0.0292358	0.83378	0.957137
perfluorooctanoate (PFOA)	ceramide (d18:1/14:0, d16:1/16:0)*	0.210063	0.127362	0.50906
perfluorooctanoate (PFOA)	ceramide (d18:1/17:0, d17:1/18:0)*	-0.0292358	0.83378	0.957137
perfluorooctanoate (PFOA)	ceramide (d18:1/20:0, d16:1/22:0, d20:1/18:0)*	0.00682295	0.960947	0.990806
perfluorooctanoate (PFOA)	ceramide (d18:2/24:1, d18:1/24:2)*	-0.0193253	0.889686	0.972821
perfluorooctanoate (PFOA)	cerotoylcarnitine (C26)*	0.0928149	0.504433	0.831375
perfluorooctanoate (PFOA)	chenodeoxycholate	-0.0054899	0.968573	0.992669
perfluorooctanoate (PFOA)	cholate	0.135658	0.328031	0.722589
perfluorooctanoate (PFOA)	cholesterol	-0.0880122	0.526831	0.842575
perfluorooctanoate (PFOA)	cholesterol sulfate	0.139928	0.312893	0.711118
perfluorooctanoate (PFOA)	cholic acid glucuronide	0.0280255	0.840569	0.959221
perfluorooctanoate (PFOA)	choline	0.301391	0.0267793	0.252776
perfluorooctanoate (PFOA)	phosphocholine	-0.205489	0.136052	0.522443
perfluorooctanoate (PFOA)	cinnamoylglycine	-0.0366168	0.792651	0.945312
perfluorooctanoate (PFOA)	cis-3,4-methyleneheptanoate	-0.148327	0.284437	0.688081
perfluorooctanoate (PFOA)	cis-3,4-methyleneheptanoylcarnitine	-0.0721555	0.604108	0.877364
perfluorooctanoate (PFOA)	cis-4-decenoate (10:1n6)*	-0.141833	0.306282	0.70595
perfluorooctanoate (PFOA)	cis-4-decenoylcarnitine (C10:1)	-0.156013	0.259935	0.66727
perfluorooctanoate (PFOA)	citrate	0.362074	0.00713703	0.124066
perfluorooctanoate (PFOA)	citrulline	0.0649895	0.640576	0.892179
perfluorooctanoate (PFOA)	corticosterone	0.236364	0.0852965	0.431048
perfluorooctanoate (PFOA)	cortisol	0.176977	0.20047	0.606993
perfluorooctanoate (PFOA)	cortisone	0.123995	0.371694	0.753649
perfluorooctanoate (PFOA)	cortolone glucuronide (1)	-0.00667048	0.961819	0.991034
perfluorooctanoate (PFOA)	creatine	-0.0488279	0.725871	0.924037
perfluorooctanoate (PFOA)	creatinine	0.357423	0.00797014	0.132064
perfluorooctanoate (PFOA)	cyclo(leu-pro)	0.174267	0.207562	0.614854
perfluorooctanoate (PFOA)	cys-gly, oxidized	0.478178	0.000255165	0.014132
perfluorooctanoate (PFOA)	cystathionine	0.0765009	0.582445	0.86811
perfluorooctanoate (PFOA)	cysteine	-0.186583	0.176723	0.578669
perfluorooctanoate (PFOA)	cysteine s-sulfate	0.260987	0.0566292	0.359502
perfluorooctanoate (PFOA)	cysteine sulfinic acid	0.184723	0.181153	0.584173
perfluorooctanoate (PFOA)	cysteine-glutathione disulfide	-0.0351058	0.801029	0.94755
perfluorooctanoate (PFOA)	cysteinylglycine	0.0873261	0.53007	0.844207
perfluorooctanoate (PFOA)	cysteinylglycine disulfide*	0.572556	6.0737e-06	0.000793584
perfluorooctanoate (PFOA)	cystine	0.455232	0.000542784	0.0240737
perfluorooctanoate (PFOA)	cytidine	0.109358	0.43118	0.792057
perfluorooctanoate (PFOA)	cytosine	0.221472	0.107517	0.475642
perfluorooctanoate (PFOA)	decadienedioic acid (C10:2-DC)	-0.00956737	0.945259	0.987065
perfluorooctanoate (PFOA)	decanoylcarnitine (C10)	0.154412	0.264917	0.67145
perfluorooctanoate (PFOA)	dehydroepiandrosterone sulfate (DHEA-S)	0.0486754	0.726693	0.924289
perfluorooctanoate (PFOA)	deoxycarnitine	0.583991	3.55879e-06	0.000516334
perfluorooctanoate (PFOA)	deoxycholate	0.000801742	0.995409	0.998893
perfluorooctanoate (PFOA)	deoxycholic acid 12-sulfate*	-0.247436	0.0712472	0.398155
perfluorooctanoate (PFOA)	deoxycholic acid glucuronide	-0.0899943	0.517528	0.838004
perfluorooctanoate (PFOA)	diacylglycerol (14:0/18:1, 16:0/16:1) [1]*	0.116443	0.401742	0.773552
perfluorooctanoate (PFOA)	diacylglycerol (14:0/18:1, 16:0/16:1) [2]*	0.13582	0.327451	0.722219
perfluorooctanoate (PFOA)	diacylglycerol (16:1/18:2 [2], 16:0/18:3 [1])*	-0.0143701	0.917858	0.980396
perfluorooctanoate (PFOA)	dihomolinoleate (20:2n6)	-0.084353	0.54422	0.850894
perfluorooctanoate (PFOA)	dihomolinolenate (20:3n3 or 3n6)	0.053097	0.702965	0.915997
perfluorooctanoate (PFOA)	dihomo-linolenoyl-choline	0.0221777	0.873528	0.96849
perfluorooctanoate (PFOA)	dihomo-linolenoylcarnitine (C20:3n3 or 6)*	0.110882	0.424745	0.788042
perfluorooctanoate (PFOA)	dihomo-linoleoylcarnitine (C20:2)*	0.119802	0.388207	0.764811
perfluorooctanoate (PFOA)	dihydrocaffeate sulfate (2)	0.00972003	0.944387	0.986856
perfluorooctanoate (PFOA)	dihydroferulate	-0.15994	0.247982	0.655908
perfluorooctanoate (PFOA)	dihydroorotate	0.204879	0.137244	0.524189
perfluorooctanoate (PFOA)	dimethyl sulfone	-0.048523	0.727516	0.924601
perfluorooctanoate (PFOA)	dimethylarginine (ADMA + SDMA)	0.467734	0.000362137	0.0181243
perfluorooctanoate (PFOA)	dimethylglycine	0.240709	0.0795446	0.417781
perfluorooctanoate (PFOA)	dimethylguanidino valeric acid (DMGV)*	0.203902	0.139169	0.527217
perfluorooctanoate (PFOA)	docosadienoate (22:2n6)	-0.05081	0.715205	0.920243
perfluorooctanoate (PFOA)	docosadioate (C22-DC)	-0.0937298	0.500222	0.829081
perfluorooctanoate (PFOA)	docosahexaenoate (DHA; 22:6n3)	-0.0643796	0.643721	0.893464
perfluorooctanoate (PFOA)	docosahexaenoylcarnitine (C22:6)*	0.0324859	0.815608	0.95195
perfluorooctanoate (PFOA)	docosahexaenoylcholine	0.030848	0.824755	0.954694
perfluorooctanoate (PFOA)	docosapentaenoate (DPA; 22:5n3)	-0.0455498	0.743623	0.929883
perfluorooctanoate (PFOA)	docosapentaenoate (n6 DPA; 22:5n6)	0.112941	0.416145	0.782629
perfluorooctanoate (PFOA)	dodecadienoate (12:2)*	-0.0954069	0.492551	0.825112
perfluorooctanoate (PFOA)	dodecanedioate (C12)	0.133524	0.33577	0.728689
perfluorooctanoate (PFOA)	dodecenedioate (C12:1-DC)*	-0.0766533	0.581691	0.867737
perfluorooctanoate (PFOA)	dopamine 3-O-sulfate	0.227673	0.0977777	0.4568
perfluorooctanoate (PFOA)	ectoine	0.0318277	0.819281	0.953105
perfluorooctanoate (PFOA)	EDTA	-0.229884	0.094476	0.45014
perfluorooctanoate (PFOA)	eicosanedioate (C20-DC)	-0.0380789	0.784566	0.942842
perfluorooctanoate (PFOA)	eicosapentaenoate (EPA; 20:5n3)	-0.0578998	0.677507	0.90681
perfluorooctanoate (PFOA)	eicosenedioate (C20:1-DC)*	-0.0665904	0.632352	0.888697
perfluorooctanoate (PFOA)	eicosenoate (20:1n9 or 1n11)	0.0242043	0.862079	0.965362
perfluorooctanoate (PFOA)	eicosenoylcarnitine (C20:1)*	0.15708	0.256648	0.664064
perfluorooctanoate (PFOA)	epiandrosterone sulfate	0.152735	0.270205	0.676066
perfluorooctanoate (PFOA)	ergothioneine	0.0713169	0.608328	0.879094
perfluorooctanoate (PFOA)	erucate (22:1n9)	0.114694	0.408898	0.778239
perfluorooctanoate (PFOA)	erythritol	0.0607204	0.662718	0.901098
perfluorooctanoate (PFOA)	erythronate*	0.150295	0.278021	0.682871
perfluorooctanoate (PFOA)	ethyl beta-glucopyranoside	-0.0290071	0.835062	0.957579
perfluorooctanoate (PFOA)	ethylmalonate	0.142824	0.30288	0.703117
perfluorooctanoate (PFOA)	etiocholanolone glucuronide	0.20709	0.132961	0.517424
perfluorooctanoate (PFOA)	eugenol sulfate	0.145098	0.295167	0.696875
perfluorooctanoate (PFOA)	FAD	-0.120802	0.384229	0.762119
perfluorooctanoate (PFOA)	formiminoglutamate	0.247951	0.0706418	0.396572
perfluorooctanoate (PFOA)	fructose	0.17004	0.21897	0.626747
perfluorooctanoate (PFOA)	fructosyllysine	0.147551	0.286992	0.690129
perfluorooctanoate (PFOA)	fumarate	0.200229	0.146587	0.538112
perfluorooctanoate (PFOA)	galactonate	0.0421201	0.762339	0.935828
perfluorooctanoate (PFOA)	gamma-CEHC	-0.0778731	0.575678	0.865116
perfluorooctanoate (PFOA)	gamma-glutamyl-2-aminobutyrate	0.00381323	0.978168	0.994868
perfluorooctanoate (PFOA)	gamma-glutamyl-alpha-lysine	0.218372	0.112656	0.484669
perfluorooctanoate (PFOA)	gamma-glutamyl-epsilon-lysine	0.0710882	0.609482	0.879605
perfluorooctanoate (PFOA)	gamma-glutamylcitrulline*	0.0135315	0.922636	0.981675
perfluorooctanoate (PFOA)	gamma-glutamylglutamate	0.0425767	0.75984	0.935067
perfluorooctanoate (PFOA)	gamma-glutamylglutamine	0.403164	0.00250497	0.0662104
perfluorooctanoate (PFOA)	gamma-glutamylglycine	0.114847	0.408271	0.777806
perfluorooctanoate (PFOA)	gamma-glutamylhistidine	0.0155136	0.911346	0.978674
perfluorooctanoate (PFOA)	gamma-glutamylisoleucine*	0.338212	0.0123709	0.169351
perfluorooctanoate (PFOA)	gamma-glutamylleucine	0.379226	0.004684	0.0971734
perfluorooctanoate (PFOA)	gamma-glutamylmethionine	0.253821	0.0640241	0.379851
perfluorooctanoate (PFOA)	gamma-glutamylphenylalanine	0.246808	0.0719922	0.400066
perfluorooctanoate (PFOA)	gamma-glutamylthreonine	0.154183	0.265634	0.672022
perfluorooctanoate (PFOA)	gamma-glutamyltryptophan	0.160053	0.247641	0.655513
perfluorooctanoate (PFOA)	gamma-glutamyltyrosine	0.18765	0.174216	0.57562
perfluorooctanoate (PFOA)	gamma-glutamylvaline	0.320602	0.0180997	0.207293
perfluorooctanoate (PFOA)	gamma-tocopherol/beta-tocopherol	-0.339203	0.0121012	0.1673
perfluorooctanoate (PFOA)	gentisate	-0.134087	0.333716	0.727102
perfluorooctanoate (PFOA)	GlcNAc sulfate conjugate of C21H34O2 steroid	-0.0386363	0.78149	0.941927
perfluorooctanoate (PFOA)	gluconate	-0.18826	0.172795	0.573821
perfluorooctanoate (PFOA)	glucose	-0.0144464	0.917423	0.980251
perfluorooctanoate (PFOA)	glucuronate	0.02672	0.847906	0.961385
perfluorooctanoate (PFOA)	glucuronide of C10H18O2 (7)*	-0.194797	0.158088	0.554812
perfluorooctanoate (PFOA)	glucuronide of C14H22O4 (2)*	-0.207001	0.13313	0.517725
perfluorooctanoate (PFOA)	glucuronide of piperine metabolite C17H21NO3 (3)*	-0.10126	0.466266	0.811659
perfluorooctanoate (PFOA)	glucuronide of piperine metabolite C17H21NO3 (4)*	-0.116443	0.40174	0.773552
perfluorooctanoate (PFOA)	glucuronide of piperine metabolite C17H21NO3 (5)*	-0.0146117	0.916481	0.979982
perfluorooctanoate (PFOA)	glutamate	0.0562226	0.686358	0.910091
perfluorooctanoate (PFOA)	glutamine	0.286526	0.0356831	0.289569
perfluorooctanoate (PFOA)	glutamine conjugate of C6H10O2 (1)*	0.0785592	0.572308	0.863725
perfluorooctanoate (PFOA)	glutamine conjugate of C6H10O2 (2)*	-0.00880503	0.949615	0.988136
perfluorooctanoate (PFOA)	glutamine conjugate of C7H12O2*	0.0600343	0.666303	0.902564
perfluorooctanoate (PFOA)	glutamine_degradant*	0.40141	0.00262658	0.068265
perfluorooctanoate (PFOA)	glutarylcarnitine (C5-DC)	0.151644	0.273682	0.679288
perfluorooctanoate (PFOA)	glycerate	-0.166305	0.22941	0.637447
perfluorooctanoate (PFOA)	glycerol	-0.11477	0.408584	0.77802
perfluorooctanoate (PFOA)	glycerol 3-phosphate	0.0406709	0.77029	0.938431
perfluorooctanoate (PFOA)	glycerophosphoethanolamine	0.048218	0.729163	0.925136
perfluorooctanoate (PFOA)	glycerophosphorylcholine (GPC)	0.149304	0.281239	0.685477
perfluorooctanoate (PFOA)	glycine	0.12369	0.37288	0.754432
perfluorooctanoate (PFOA)	glycine conjugate of C10H14O2 (1)*	-0.0593036	0.67013	0.904162
perfluorooctanoate (PFOA)	glyco-beta-muricholate	0.13202	0.341289	0.732539
perfluorooctanoate (PFOA)	glycochenodeoxycholate	0.241471	0.0785677	0.41552
perfluorooctanoate (PFOA)	glycochenodeoxycholate 3-sulfate	0.347437	0.0100494	0.150749
perfluorooctanoate (PFOA)	glycochenodeoxycholate glucuronide (1)	0.0594244	0.669497	0.903827
perfluorooctanoate (PFOA)	glycocholate	0.245359	0.0737321	0.404412
perfluorooctanoate (PFOA)	glycocholenate sulfate*	0.00575567	0.967052	0.992226
perfluorooctanoate (PFOA)	glycodeoxycholate	0.105741	0.446664	0.800938
perfluorooctanoate (PFOA)	glycodeoxycholate 3-sulfate	0.157156	0.256414	0.663948
perfluorooctanoate (PFOA)	glycohyocholate	0.243258	0.076315	0.410384
perfluorooctanoate (PFOA)	glycolithocholate	0.021187	0.879135	0.969943
perfluorooctanoate (PFOA)	glycolithocholate sulfate*	0.0779493	0.575303	0.864999
perfluorooctanoate (PFOA)	glycosyl ceramide (d18:1/20:0, d16:1/22:0)*	0.0309891	0.823965	0.954491
perfluorooctanoate (PFOA)	glycosyl ceramide (d18:1/23:1, d17:1/24:1)*	0.0582047	0.675902	0.906209
perfluorooctanoate (PFOA)	glycosyl ceramide (d18:2/24:1, d18:1/24:2)*	-0.0776444	0.576803	0.865598
perfluorooctanoate (PFOA)	glycosyl-N-(2-hydroxynervonoyl)-sphingosine (d18:1/24:1(2OH))*	0.0524871	0.706222	0.917132
perfluorooctanoate (PFOA)	glycosyl-N-behenoyl-sphingadienine (d18:2/22:0)*	0.0256528	0.853913	0.963151
perfluorooctanoate (PFOA)	glycosyl-N-behenoyl-sphingosine (d18:1/22:0)*	-0.116143	0.402966	0.774468
perfluorooctanoate (PFOA)	glycosyl-N-nervonoyl-sphingosine (d18:1/24:1)*	-0.119039	0.391255	0.766889
perfluorooctanoate (PFOA)	glycosyl-N-palmitoyl-sphingosine (d18:1/16:0)	-0.232095	0.0912618	0.443444
perfluorooctanoate (PFOA)	glycosyl-N-stearoyl-sphingosine (d18:1/18:0)	0.0238994	0.8638	0.965818
perfluorooctanoate (PFOA)	glycoursodeoxycholate	0.261292	0.0563305	0.358605
perfluorooctanoate (PFOA)	glycoursodeoxycholic acid sulfate (1)	0.102298	0.461683	0.80928
perfluorooctanoate (PFOA)	guaiacol sulfate	0.301772	0.0265781	0.251693
perfluorooctanoate (PFOA)	guanidinoacetate	0.121098	0.383057	0.761313
perfluorooctanoate (PFOA)	gulonate*	0.0427292	0.759005	0.934827
perfluorooctanoate (PFOA)	heme	0.158376	0.252695	0.660319
perfluorooctanoate (PFOA)	heptanoate (7:0)	-0.265256	0.0525623	0.346929
perfluorooctanoate (PFOA)	heptenedioate (C7:1-DC)*	0.141452	0.307597	0.706978
perfluorooctanoate (PFOA)	hexadecadienoate (16:2n6)	-0.107909	0.437344	0.795645
perfluorooctanoate (PFOA)	hexadecanedioate (C16)	-0.100667	0.468892	0.813008
perfluorooctanoate (PFOA)	hexadecasphingosine (d16:1)*	0.0763484	0.583199	0.868407
perfluorooctanoate (PFOA)	hexadecenedioate (C16:1-DC)*	-0.0164284	0.906141	0.977317
perfluorooctanoate (PFOA)	hexanoylcarnitine (C6)	0.0380789	0.784566	0.942842
perfluorooctanoate (PFOA)	hexanoylglutamine	0.101277	0.46619	0.811547
perfluorooctanoate (PFOA)	hippurate	0.115456	0.40577	0.776216
perfluorooctanoate (PFOA)	histidine	0.376329	0.00503716	0.101361
perfluorooctanoate (PFOA)	histidine betaine (hercynine)*	0.168522	0.223173	0.631248
perfluorooctanoate (PFOA)	homoarginine	0.0802363	0.564109	0.860106
perfluorooctanoate (PFOA)	homocitrulline	0.191309	0.165816	0.564892
perfluorooctanoate (PFOA)	homostachydrine*	0.215247	0.118027	0.493537
perfluorooctanoate (PFOA)	homovanillate (HVA)	0.11809	0.395071	0.769384
perfluorooctanoate (PFOA)	hydantoin-5-propionate	0.199009	0.149114	0.542119
perfluorooctanoate (PFOA)	hydroquinone sulfate	-0.0187155	0.893147	0.973853
perfluorooctanoate (PFOA)	hydroxy-CMPF*	0.0902992	0.516104	0.837221
perfluorooctanoate (PFOA)	hydroxy-N6,N6,N6-trimethyllysine*	0.256184	0.0615044	0.372774
perfluorooctanoate (PFOA)	hydroxyasparagine	0.34332	0.0110342	0.158898
perfluorooctanoate (PFOA)	hydroxypalmitoyl sphingomyelin (d18:1/16:0(OH))	-0.230341	0.0938039	0.448778
perfluorooctanoate (PFOA)	hyocholate	0.0633124	0.649239	0.895744
perfluorooctanoate (PFOA)	hypotaurine	0.171107	0.216049	0.623896
perfluorooctanoate (PFOA)	hypoxanthine	-0.132304	0.340243	0.731728
perfluorooctanoate (PFOA)	imidazole lactate	0.310387	0.0223577	0.231077
perfluorooctanoate (PFOA)	imidazole propionate	0.129775	0.349635	0.738372
perfluorooctanoate (PFOA)	iminodiacetate (IDA)	-0.200534	0.14596	0.537206
perfluorooctanoate (PFOA)	indole-3-carboxylate	0.00110582	0.993668	0.998463
perfluorooctanoate (PFOA)	indoleacetate	0.163331	0.237962	0.646064
perfluorooctanoate (PFOA)	indoleacetoylcarnitine*	0.0477606	0.731635	0.925891
perfluorooctanoate (PFOA)	indoleacetylglutamine	0.0781167	0.57448	0.864691
perfluorooctanoate (PFOA)	indolelactate	0.1583	0.252927	0.660531
perfluorooctanoate (PFOA)	indolepropionate	-0.119421	0.389729	0.765809
perfluorooctanoate (PFOA)	indolin-2-one	0.034045	0.806925	0.949296
perfluorooctanoate (PFOA)	inosine	-0.0856555	0.537999	0.848108
perfluorooctanoate (PFOA)	isobutyrylcarnitine (C4)	0.396989	0.00295684	0.073547
perfluorooctanoate (PFOA)	isobutyrylglycine (C4)	-0.015971	0.908743	0.977994
perfluorooctanoate (PFOA)	isocaproate (i6:0)	0.180746	0.190896	0.595753
perfluorooctanoate (PFOA)	isocitric lactone	-0.0793276	0.568545	0.862092
perfluorooctanoate (PFOA)	isoleucine	0.319154	0.0186579	0.21066
perfluorooctanoate (PFOA)	isoleucylglycine	0.1183	0.394226	0.768812
perfluorooctanoate (PFOA)	isoursodeoxycholate	-0.049514	0.722173	0.922847
perfluorooctanoate (PFOA)	isovalerate (C5)	0.0765771	0.582068	0.867902
perfluorooctanoate (PFOA)	isovalerylcarnitine (C5)	0.411473	0.00199397	0.0572129
perfluorooctanoate (PFOA)	isovalerylglycine	0.0856489	0.53803	0.848108
perfluorooctanoate (PFOA)	kynurenate	0.359024	0.00767426	0.129139
perfluorooctanoate (PFOA)	kynurenine	0.243682	0.0757882	0.409083
perfluorooctanoate (PFOA)	lactate	-0.0308367	0.824818	0.954694
perfluorooctanoate (PFOA)	lactosyl-N-behenoyl-sphingosine (d18:1/22:0)*	0.0608729	0.661922	0.900712
perfluorooctanoate (PFOA)	lactosyl-N-nervonoyl-sphingosine (d18:1/24:1)*	-0.0902992	0.516104	0.837221
perfluorooctanoate (PFOA)	lactosyl-N-palmitoyl-sphingosine (d18:1/16:0)	-0.225996	0.100342	0.461764
perfluorooctanoate (PFOA)	laurate (12:0)	0.0333524	0.810779	0.950283
perfluorooctanoate (PFOA)	laurylcarnitine (C12)	0.188031	0.173327	0.574484
perfluorooctanoate (PFOA)	leucine	0.423823	0.00140528	0.0456058
perfluorooctanoate (PFOA)	leucylalanine	0.205986	0.135088	0.520948
perfluorooctanoate (PFOA)	leucylglycine	0.0747447	0.591157	0.871992
perfluorooctanoate (PFOA)	levulinate (4-oxovalerate)	0.11976	0.388375	0.764959
perfluorooctanoate (PFOA)	lignoceroyl sphingomyelin (d18:1/24:0)	0.0291595	0.834207	0.957278
perfluorooctanoate (PFOA)	lignoceroylcarnitine (C24)*	-0.0407471	0.769871	0.938284
perfluorooctanoate (PFOA)	linoleate (18:2n6)	-0.0715456	0.607176	0.878636
perfluorooctanoate (PFOA)	linolenate (18:3n3 or 3n6)	0.0237469	0.864661	0.966043
perfluorooctanoate (PFOA)	linoleoyl ethanolamide	0.167448	0.226178	0.634256
perfluorooctanoate (PFOA)	linoleoyl-arachidonoyl-glycerol (18:2/20:4) [1]*	-0.103411	0.456796	0.806578
perfluorooctanoate (PFOA)	linoleoyl-arachidonoyl-glycerol (18:2/20:4) [2]*	-0.0911378	0.512198	0.83546
perfluorooctanoate (PFOA)	linoleoyl-docosahexaenoyl-glycerol (18:2/22:6) [2]*	-0.120107	0.386991	0.763979
perfluorooctanoate (PFOA)	linoleoyl-linolenoyl-glycerol (18:2/18:3) [2]*	-0.0623213	0.65438	0.897645
perfluorooctanoate (PFOA)	linoleoyl-linoleoyl-glycerol (18:2/18:2) [1]*	-0.249857	0.0684361	0.391138
perfluorooctanoate (PFOA)	linoleoyl-linoleoyl-glycerol (18:2/18:2) [2]*	-0.0289308	0.83549	0.957678
perfluorooctanoate (PFOA)	linoleoylcarnitine (C18:2)*	-0.00628931	0.963999	0.991543
perfluorooctanoate (PFOA)	linoleoylcholine*	0.0253864	0.855414	0.963561
perfluorooctanoate (PFOA)	lithocholate sulfate (1)	-0.184185	0.182451	0.585729
perfluorooctanoate (PFOA)	lysine	0.19474	0.158213	0.554934
perfluorooctanoate (PFOA)	malate	0.266247	0.051653	0.344256
perfluorooctanoate (PFOA)	maleate	-0.0239756	0.86337	0.965696
perfluorooctanoate (PFOA)	maltose	0.051801	0.709892	0.918455
perfluorooctanoate (PFOA)	maltotetraose	0.0652195	0.639392	0.891697
perfluorooctanoate (PFOA)	maltotriose	-0.00491897	0.971839	0.993408
perfluorooctanoate (PFOA)	mannitol/sorbitol	0.245131	0.0740099	0.405082
perfluorooctanoate (PFOA)	mannonate*	0.0384601	0.782462	0.9422
perfluorooctanoate (PFOA)	mannose	-0.180332	0.191933	0.596867
perfluorooctanoate (PFOA)	margarate (17:0)	0.00316371	0.981886	0.995705
perfluorooctanoate (PFOA)	margaroylcarnitine (C17)*	0.154565	0.26444	0.671086
perfluorooctanoate (PFOA)	metabolonic lactone sulfate	-0.127044	0.359955	0.745717
perfluorooctanoate (PFOA)	methionine	0.290795	0.0329057	0.278822
perfluorooctanoate (PFOA)	methionine sulfone	0.147246	0.288	0.690897
perfluorooctanoate (PFOA)	methionine sulfoxide	0.276768	0.0427653	0.315374
perfluorooctanoate (PFOA)	methyl glucopyranoside (alpha + beta)	-0.217381	0.114338	0.487471
perfluorooctanoate (PFOA)	methyl indole-3-acetate	0.341662	0.0114538	0.162194
perfluorooctanoate (PFOA)	methyl-4-hydroxybenzoate sulfate	-0.0111323	0.936322	0.985188
perfluorooctanoate (PFOA)	myo-inositol	0.0548504	0.693631	0.912649
perfluorooctanoate (PFOA)	myristate (14:0)	0.0534019	0.701339	0.915363
perfluorooctanoate (PFOA)	myristoleate (14:1n5)	-0.00567944	0.967488	0.992312
perfluorooctanoate (PFOA)	myristoleoylcarnitine (C14:1)*	0.129941	0.349014	0.737783
perfluorooctanoate (PFOA)	myristoyl dihydrosphingomyelin (d18:0/14:0)*	0.0717743	0.606025	0.878124
perfluorooctanoate (PFOA)	myristoyl-linoleoyl-glycerol (14:0/18:2) [1]*	-0.0367081	0.792146	0.945147
perfluorooctanoate (PFOA)	myristoyl-linoleoyl-glycerol (14:0/18:2) [2]*	0.0378751	0.785692	0.943255
perfluorooctanoate (PFOA)	myristoylcarnitine (C14)	0.305051	0.0248995	0.243705
perfluorooctanoate (PFOA)	N,N,N-trimethyl-5-aminovalerate	0.217153	0.114729	0.488096
perfluorooctanoate (PFOA)	N,N,N-trimethyl-alanylproline betaine (TMAP)	0.431675	0.00111723	0.0391266
perfluorooctanoate (PFOA)	N,N-dimethyl-5-aminovalerate	-0.0152202	0.913016	0.979072
perfluorooctanoate (PFOA)	N,N-dimethyl-pro-pro	0.459806	0.000468924	0.0217123
perfluorooctanoate (PFOA)	N,N-dimethylalanine	0.107949	0.437173	0.795624
perfluorooctanoate (PFOA)	N-(2-furoyl)glycine	0.189781	0.169287	0.569554
perfluorooctanoate (PFOA)	N-acetyl-1-methylhistidine*	-0.00746032	0.957302	0.989934
perfluorooctanoate (PFOA)	N-acetyl-2-aminoadipate	-0.107757	0.437996	0.795918
perfluorooctanoate (PFOA)	N-acetyl-2-aminooctanoate*	-0.0630837	0.650424	0.896228
perfluorooctanoate (PFOA)	N-acetyl-aspartyl-glutamate (NAAG)	0.06255	0.653192	0.897178
perfluorooctanoate (PFOA)	N-acetyl-beta-alanine	0.0403659	0.771965	0.938909
perfluorooctanoate (PFOA)	N-acetyl-isoputreanine	-0.0212312	0.878885	0.96982
perfluorooctanoate (PFOA)	N-acetylalanine	0.273413	0.0454513	0.32448
perfluorooctanoate (PFOA)	N-acetylarginine	-0.0216886	0.876296	0.969194
perfluorooctanoate (PFOA)	N-acetylasparagine	-0.166152	0.229844	0.637845
perfluorooctanoate (PFOA)	N-acetylaspartate (NAA)	-0.204727	0.137543	0.524624
perfluorooctanoate (PFOA)	N-acetylcarnosine	0.311073	0.0220474	0.229548
perfluorooctanoate (PFOA)	N-acetylcitrulline	0.133143	0.337164	0.729646
perfluorooctanoate (PFOA)	N-acetylglucosamine/N-acetylgalactosamine	-0.179646	0.193658	0.598999
perfluorooctanoate (PFOA)	N-acetylglucosaminylasparagine	0.139318	0.315028	0.712776
perfluorooctanoate (PFOA)	N-acetylglutamate	-0.029312	0.833353	0.957051
perfluorooctanoate (PFOA)	N-acetylglutamine	-0.154946	0.263249	0.67016
perfluorooctanoate (PFOA)	N-acetylglycine	0.0983038	0.479445	0.818312
perfluorooctanoate (PFOA)	N-acetylhistidine	0.0180294	0.897042	0.97491
perfluorooctanoate (PFOA)	N-acetylisoleucine	0.08664	0.533319	0.845813
perfluorooctanoate (PFOA)	N-acetylkynurenine (2)	0.0595023	0.669089	0.903667
perfluorooctanoate (PFOA)	N-acetylleucine	-0.0480656	0.729987	0.925402
perfluorooctanoate (PFOA)	N-acetylmethionine	0.028016	0.840623	0.959221
perfluorooctanoate (PFOA)	N-acetylneuraminate	0.0494378	0.722583	0.92303
perfluorooctanoate (PFOA)	N-acetylphenylalanine	-0.0715456	0.607176	0.878636
perfluorooctanoate (PFOA)	N-acetylproline	-0.00331618	0.981013	0.995499
perfluorooctanoate (PFOA)	N-acetylputrescine	0.0735277	0.597229	0.87454
perfluorooctanoate (PFOA)	N-acetylserine	0.267315	0.050688	0.341117
perfluorooctanoate (PFOA)	N-acetyltaurine	0.208462	0.130354	0.513514
perfluorooctanoate (PFOA)	N-acetyltheanine	-0.115968	0.403678	0.774997
perfluorooctanoate (PFOA)	N-acetylthreonine	0.3004	0.0273085	0.255167
perfluorooctanoate (PFOA)	N-acetyltryptophan	0.0685725	0.62223	0.884583
perfluorooctanoate (PFOA)	N-acetyltyrosine	-0.285916	0.0360953	0.291116
perfluorooctanoate (PFOA)	N-acetylvaline	0.147551	0.286992	0.690129
perfluorooctanoate (PFOA)	N-behenoyl-sphingadienine (d18:2/22:0)*	0.0623976	0.653984	0.897464
perfluorooctanoate (PFOA)	N-carbamoylalanine	0.21449	0.119356	0.495832
perfluorooctanoate (PFOA)	N-carbamoylvaline	0.287871	0.0347878	0.286221
perfluorooctanoate (PFOA)	N-delta-acetylornithine	0.0296932	0.831217	0.956499
perfluorooctanoate (PFOA)	N-formylanthranilic acid	0.305986	0.0244373	0.24159
perfluorooctanoate (PFOA)	N-formylmethionine	0.197561	0.152157	0.546422
perfluorooctanoate (PFOA)	N-formylphenylalanine	-0.246503	0.0723558	0.400975
perfluorooctanoate (PFOA)	N-methylhydroxyproline	-0.199329	0.148448	0.541137
perfluorooctanoate (PFOA)	N-methylpipecolate	0.218601	0.112271	0.48388
perfluorooctanoate (PFOA)	N-methylproline	-0.224471	0.102717	0.466482
perfluorooctanoate (PFOA)	N-methyltaurine	0.129393	0.351067	0.739464
perfluorooctanoate (PFOA)	N-oleoylserine	0.0877073	0.528269	0.843331
perfluorooctanoate (PFOA)	N-oleoyltaurine	-0.0150565	0.913949	0.979327
perfluorooctanoate (PFOA)	N-oxalyl glycine (NOG)	-0.360861	0.00734665	0.126019
perfluorooctanoate (PFOA)	N-palmitoyl-heptadecasphingosine (d17:1/16:0)*	-0.0480656	0.729987	0.925402
perfluorooctanoate (PFOA)	N-palmitoyl-sphingadienine (d18:2/16:0)*	0.164627	0.234208	0.642139
perfluorooctanoate (PFOA)	N-palmitoyl-sphinganine (d18:0/16:0)	-0.180789	0.19079	0.595529
perfluorooctanoate (PFOA)	N-palmitoyl-sphingosine (d18:1/16:0)	-0.0623213	0.65438	0.897645
perfluorooctanoate (PFOA)	N-palmitoylglycine	0.0345721	0.803994	0.948313
perfluorooctanoate (PFOA)	N-palmitoylserine	0.0724754	0.602501	0.876726
perfluorooctanoate (PFOA)	N-stearoyl-sphingadienine (d18:2/18:0)*	-0.000114351	0.999345	0.999748
perfluorooctanoate (PFOA)	N-stearoyl-sphinganine (d18:0/18:0)*	-0.0909853	0.512907	0.835758
perfluorooctanoate (PFOA)	N-stearoyl-sphingosine (d18:1/18:0)*	-0.0412807	0.766941	0.937265
perfluorooctanoate (PFOA)	N-stearoylserine*	-0.145493	0.293842	0.695849
perfluorooctanoate (PFOA)	N-stearoyltaurine	-0.0826059	0.55262	0.854932
perfluorooctanoate (PFOA)	N1-Methyl-2-pyridone-5-carboxamide	0.299714	0.0276799	0.256931
perfluorooctanoate (PFOA)	N1-Methyl-4-pyridone-3-carboxamide	0.173471	0.209678	0.617145
perfluorooctanoate (PFOA)	1-methyladenosine	0.267315	0.050688	0.341117
perfluorooctanoate (PFOA)	N1-methylinosine	0.440595	0.000855194	0.0328019
perfluorooctanoate (PFOA)	N2,N2-dimethylguanosine	0.280579	0.0398726	0.305262
perfluorooctanoate (PFOA)	N2,N5-diacetylornithine	-0.0492091	0.723815	0.923407
perfluorooctanoate (PFOA)	N2-acetyl,N6-methyllysine	-0.101335	0.465931	0.81147
perfluorooctanoate (PFOA)	N2-methylguanosine	-0.152285	0.271635	0.677344
perfluorooctanoate (PFOA)	N4-acetylcytidine	0.00987231	0.943517	0.986728
perfluorooctanoate (PFOA)	N6,N6,N6-trimethyllysine	0.327997	0.0154661	0.190957
perfluorooctanoate (PFOA)	N6,N6-dimethyllysine	0.151363	0.274584	0.679978
perfluorooctanoate (PFOA)	N6-acetyllysine	0.253745	0.0641068	0.380032
perfluorooctanoate (PFOA)	N6-carbamoylthreonyladenosine	0.222946	0.105136	0.471182
perfluorooctanoate (PFOA)	N6-methyladenosine	0.00903373	0.948308	0.987811
perfluorooctanoate (PFOA)	N6-methyllysine	0.147475	0.287243	0.690333
perfluorooctanoate (PFOA)	N6-succinyladenosine	0.348643	0.00977556	0.148393
perfluorooctanoate (PFOA)	nervonoylcarnitine (C24:1)*	-0.174112	0.207972	0.615341
perfluorooctanoate (PFOA)	nicotinamide	-0.00148656	0.991488	0.99798
perfluorooctanoate (PFOA)	nonadecanoate (19:0)	0.0516486	0.710708	0.918743
perfluorooctanoate (PFOA)	nonanoylcarnitine (C9)	0.0716223	0.60679	0.878447
perfluorooctanoate (PFOA)	O-acetylhomoserine	-0.0492091	0.723815	0.923407
perfluorooctanoate (PFOA)	o-cresol sulfate	0.105663	0.447002	0.801104
perfluorooctanoate (PFOA)	O-sulfo-L-tyrosine	0.219516	0.110739	0.481277
perfluorooctanoate (PFOA)	octadecadienedioate (C18:2-DC)*	-0.155022	0.263012	0.670009
perfluorooctanoate (PFOA)	octadecanedioate (C18)	-0.160435	0.246502	0.65437
perfluorooctanoate (PFOA)	octadecanedioylcarnitine (C18-DC)*	0.0469983	0.735762	0.927315
perfluorooctanoate (PFOA)	octadecenedioate (C18:1-DC)	-0.130475	0.347022	0.736516
perfluorooctanoate (PFOA)	octadecenedioylcarnitine (C18:1-DC)*	0.113856	0.412354	0.780509
perfluorooctanoate (PFOA)	octanoylcarnitine (C8)	0.087631	0.528629	0.84348
perfluorooctanoate (PFOA)	oleate/vaccenate (18:1)	0.0477606	0.731635	0.925891
perfluorooctanoate (PFOA)	oleoyl ethanolamide	0.110882	0.424745	0.788042
perfluorooctanoate (PFOA)	oleoyl-arachidonoyl-glycerol (18:1/20:4) [1]*	0.011397	0.934811	0.98478
perfluorooctanoate (PFOA)	oleoyl-arachidonoyl-glycerol (18:1/20:4) [2]*	0.0373928	0.788357	0.944053
perfluorooctanoate (PFOA)	oleoyl-linolenoyl-glycerol (18:1/18:3) [2]*	0.108693	0.434002	0.793695
perfluorooctanoate (PFOA)	oleoyl-linoleoyl-glycerol (18:1/18:2) [1]	-0.185668	0.178893	0.581426
perfluorooctanoate (PFOA)	oleoyl-linoleoyl-glycerol (18:1/18:2) [2]	-0.0909853	0.512907	0.835758
perfluorooctanoate (PFOA)	oleoyl-oleoyl-glycerol (18:1/18:1) [1]*	0.0142176	0.918726	0.980615
perfluorooctanoate (PFOA)	oleoyl-oleoyl-glycerol (18:1/18:1) [2]*	0.00720412	0.958767	0.990246
perfluorooctanoate (PFOA)	oleoylcarnitine (C18:1)	0.156394	0.258758	0.666052
perfluorooctanoate (PFOA)	oleoylcholine	0.136889	0.323623	0.719309
perfluorooctanoate (PFOA)	ornithine	0.22874	0.0961728	0.453609
perfluorooctanoate (PFOA)	orotate	0.137564	0.321217	0.717527
perfluorooctanoate (PFOA)	orotidine	0.264799	0.0529864	0.348293
perfluorooctanoate (PFOA)	oxalate (ethanedioate)	-0.300476	0.0272674	0.254991
perfluorooctanoate (PFOA)	oxindolylalanine	0.223556	0.104163	0.469301
perfluorooctanoate (PFOA)	p-cresol glucuronide*	0.181163	0.189858	0.59444
perfluorooctanoate (PFOA)	p-cresol sulfate	0.186812	0.176184	0.578007
perfluorooctanoate (PFOA)	palmitate (16:0)	0.0216123	0.876727	0.969285
perfluorooctanoate (PFOA)	palmitoleate (16:1n7)	-0.00659424	0.962255	0.991155
perfluorooctanoate (PFOA)	palmitoleoyl-arachidonoyl-glycerol (16:1/20:4) [2]*	-0.201067	0.144868	0.535656
perfluorooctanoate (PFOA)	palmitoleoyl-linoleoyl-glycerol (16:1/18:2) [1]*	-0.207928	0.131364	0.515104
perfluorooctanoate (PFOA)	palmitoleoylcarnitine (C16:1)*	0.10425	0.453134	0.804608
perfluorooctanoate (PFOA)	palmitoyl dihydrosphingomyelin (d18:0/16:0)*	-0.106918	0.44159	0.7978
perfluorooctanoate (PFOA)	palmitoyl ethanolamide	0.231561	0.0920297	0.445054
perfluorooctanoate (PFOA)	palmitoyl sphingomyelin (d18:1/16:0)	0.0134553	0.923071	0.981781
perfluorooctanoate (PFOA)	palmitoyl-arachidonoyl-glycerol (16:0/20:4) [1]*	0.0432323	0.756255	0.934052
perfluorooctanoate (PFOA)	palmitoyl-arachidonoyl-glycerol (16:0/20:4) [2]*	0.12454	0.369577	0.752367
perfluorooctanoate (PFOA)	palmitoyl-linolenoyl-glycerol (16:0/18:3) [2]*	0.135899	0.327164	0.721982
perfluorooctanoate (PFOA)	palmitoyl-linoleoyl-glycerol (16:0/18:2) [1]*	0.010101	0.94221	0.98643
perfluorooctanoate (PFOA)	palmitoyl-linoleoyl-glycerol (16:0/18:2) [2]*	0.0341147	0.806537	0.949102
perfluorooctanoate (PFOA)	palmitoyl-oleoyl-glycerol (16:0/18:1) [1]*	0.093806	0.499872	0.828909
perfluorooctanoate (PFOA)	palmitoyl-oleoyl-glycerol (16:0/18:1) [2]*	0.0974652	0.48322	0.820329
perfluorooctanoate (PFOA)	palmitoyl-sphingosine-phosphoethanolamine (d18:1/16:0)	-0.103869	0.454796	0.805465
perfluorooctanoate (PFOA)	palmitoylcarnitine (C16)	0.171565	0.214805	0.622679
perfluorooctanoate (PFOA)	palmitoylcholine	0.0338873	0.807802	0.949497
perfluorooctanoate (PFOA)	pantoate	0.0432255	0.756292	0.934052
perfluorooctanoate (PFOA)	pantothenate (Vitamin B5)	0.271203	0.047296	0.330565
perfluorooctanoate (PFOA)	paraxanthine	-0.0389937	0.779519	0.941242
perfluorooctanoate (PFOA)	pentadecanoate (15:0)	-0.00567944	0.967488	0.992312
perfluorooctanoate (PFOA)	pentose acid*	0.0128454	0.926548	0.982632
perfluorooctanoate (PFOA)	perfluorohexanesulfonic acid	0.336688	0.012796	0.172405
perfluorooctanoate (PFOA)	perfluorooctanesulfonate (PFOS)	0.136116	0.326388	0.721349
phenol glucuronide	Liver fat (%)	0.389373	0.0036126	0.0830019
phenol glucuronide	Sodium (mmol/L)	-0.0300601	0.829163	0.955974
phenol glucuronide	Potassium (mmol/L)	-0.0918274	0.508998	0.83376
phenol glucuronide	Creatinine (mg/dL)	0.116848	0.400094	0.772448
phenol glucuronide	Urea (BUN) (mg/dL)	-0.0585632	0.674017	0.905662
phenol glucuronide	Uric acid (mg/dL)	0.279252	0.0408609	0.308952
phenol glucuronide	ALT (IU/L)	0.285812	0.0361656	0.291444
phenol glucuronide	AST (IU/L)	0.360514	0.00740751	0.126625
phenol glucuronide	GGT (U/L)	0.188071	0.173235	0.574475
phenol glucuronide	Alkaline phosphatase (IU/L)	0.0695761	0.617131	0.882589
phenol glucuronide	Total Bilirubin (mg/dL)	-0.0458899	0.741775	0.92935
phenol glucuronide	Albumin (g/dL)	0.24319	0.0764007	0.410563
phenol glucuronide	Creatine Kinase (U/L)	0.2429	0.0767622	0.411358
phenol glucuronide	Total cholesterol (mg/dL)	0.121511	0.381425	0.760395
phenol glucuronide	High Density Lipoprotein (mg/dL)	0.0114872	0.934296	0.984691
phenol glucuronide	Low Density Lipoprotein (mg/dL)	0.0965955	0.487151	0.82243
phenol glucuronide	Triglycerides (mg/dL)	0.0673582	0.628423	0.88702
phenol glucuronide	Glucose (mg/dL)	0.186532	0.176844	0.57895
phenol glucuronide	Insulin (mg/dL)	0.17392	0.208482	0.615748
phenol glucuronide	Weight (kg)	-0.00757932	0.956621	0.989724
phenol glucuronide	Body mass index (kg/m2)	-0.000671162	0.996157	0.999065
phenol glucuronide	Heart rate (bpm)	0.170813	0.216851	0.624677
phenol glucuronide	Systolic blood pressure (mmHg)	0.236111	0.0856415	0.431736
phenol glucuronide	Diastolic blood pressure (mmHg)	0.310702	0.0222145	0.23043
phenol glucuronide	Waist circumference (cm)	0.0709971	0.609942	0.879855
phenol glucuronide	Hip circumference (cm)	0.020287	0.884233	0.971291
phenol glucuronide	Trunk fat mass (kg/m2)	0.123831	0.372331	0.754084
phenol glucuronide	Trunk fat free mass (kg/m2)	0.012159	0.930463	0.983645
phenol glucuronide	Trunk total body water (%)	0.0665374	0.632623	0.888885
phenol glucuronide	Left arm fat mass (kg/m2)	0.0329951	0.81277	0.950965
phenol glucuronide	Left arm fat free mass (kg/m2)	0.0485483	0.727379	0.924601
phenol glucuronide	Left arm total body water (%)	0.0665374	0.632623	0.888885
phenol glucuronide	Right arm fat mass (kg/m2)	0.0342437	0.805819	0.948932
phenol glucuronide	Right arm fat free mass (kg/m2)	0.0268655	0.847088	0.961076
phenol glucuronide	Right arm total body water (%)	0.0665374	0.632623	0.888885
phenol glucuronide	Left leg fat mass (kg/m2)	-0.0219169	0.875004	0.968816
phenol glucuronide	Left leg fat free mass (kg/m2)	0.00788125	0.954895	0.989354
phenol glucuronide	Left leg total body water (%)	0.0665374	0.632623	0.888885
phenol glucuronide	Right leg fat mass (kg/m2)	-0.0436948	0.753729	0.933278
phenol glucuronide	Right leg fat free mass (kg/m2)	-0.000809713	0.995364	0.998893
phenol glucuronide	Right leg total body water (%)	0.0665374	0.632623	0.888885
phenol glucuronide	(14 or 15)-methylpalmitate (a17:0 or i17:0)	0.0442883	0.750491	0.932147
phenol glucuronide	(16 or 17)-methylstearate (a19:0 or i19:0)	-0.0867213	0.532934	0.845625
phenol glucuronide	(2 or 3)-decenoate (10:1n7 or n8)	0.109655	0.429922	0.79137
phenol glucuronide	(N(1) + N(8))-acetylspermidine	-0.235059	0.0870861	0.434764
phenol glucuronide	(S)-3-hydroxybutyrylcarnitine	0.293913	0.0309926	0.271103
phenol glucuronide	1,2,3-benzenetriol sulfate (2)	0.0422413	0.761676	0.935674
phenol glucuronide	1,2-dilinoleoyl-GPC (18:2/18:2)	-0.0690376	0.619865	0.883685
phenol glucuronide	1,2-dilinoleoyl-GPE (18:2/18:2)*	0.0269064	0.846858	0.961049
phenol glucuronide	1,2-dipalmitoyl-GPC (16:0/16:0)	0.214218	0.119837	0.49671
phenol glucuronide	1,3,7-trimethylurate	0.329383	0.0150109	0.187759
phenol glucuronide	1,3-dimethylurate	0.17536	0.204679	0.611739
phenol glucuronide	1,5-anhydroglucitol (1,5-AG)	-0.216981	0.115024	0.488607
phenol glucuronide	1,7-dimethylurate	0.247809	0.0708087	0.397028
phenol glucuronide	1-(1-enyl-oleoyl)-GPE (P-18:1)*	0.0502486	0.71822	0.921455
phenol glucuronide	1-(1-enyl-palmitoyl)-2-arachidonoyl-GPC (P-16:0/20:4)*	-0.38174	0.00439543	0.0935163
phenol glucuronide	1-(1-enyl-palmitoyl)-2-arachidonoyl-GPE (P-16:0/20:4)*	-0.151141	0.275297	0.680588
phenol glucuronide	1-(1-enyl-palmitoyl)-2-linoleoyl-GPC (P-16:0/18:2)*	-0.372069	0.00559898	0.107732
phenol glucuronide	1-(1-enyl-palmitoyl)-2-linoleoyl-GPE (P-16:0/18:2)*	-0.138825	0.316759	0.714129
phenol glucuronide	1-(1-enyl-palmitoyl)-2-oleoyl-GPC (P-16:0/18:1)*	-0.140286	0.311645	0.710151
phenol glucuronide	1-(1-enyl-palmitoyl)-2-oleoyl-GPE (P-16:0/18:1)*	0.010026	0.942639	0.986565
phenol glucuronide	1-(1-enyl-palmitoyl)-2-palmitoleoyl-GPC (P-16:0/16:1)*	-0.230954	0.0929089	0.44694
phenol glucuronide	1-(1-enyl-palmitoyl)-2-palmitoyl-GPC (P-16:0/16:0)*	-0.159982	0.247853	0.65571
phenol glucuronide	1-(1-enyl-palmitoyl)-GPC (P-16:0)*	-0.166653	0.228421	0.636588
phenol glucuronide	1-(1-enyl-palmitoyl)-GPE (P-16:0)*	0.0232494	0.867471	0.966861
phenol glucuronide	1-(1-enyl-stearoyl)-2-arachidonoyl-GPE (P-18:0/20:4)*	-0.152364	0.271383	0.677135
phenol glucuronide	1-(1-enyl-stearoyl)-2-linoleoyl-GPE (P-18:0/18:2)*	-0.0317754	0.819573	0.953205
phenol glucuronide	1-(1-enyl-stearoyl)-2-oleoyl-GPE (P-18:0/18:1)	-0.0226967	0.870594	0.967672
phenol glucuronide	1-(1-enyl-stearoyl)-GPE (P-18:0)*	-0.0377358	0.786462	0.943527
phenol glucuronide	1-arachidonoyl-GPC* (20:4)*	0.00738138	0.957753	0.990063
phenol glucuronide	1-arachidonoyl-GPE (20:4n6)*	-0.13322	0.336881	0.729479
phenol glucuronide	1-arachidonoyl-GPI* (20:4)*	0.147272	0.287913	0.690897
phenol glucuronide	1-arachidonylglycerol (20:4)	0.296425	0.0295196	0.264935
phenol glucuronide	1-carboxyethylisoleucine	0.183104	0.185076	0.588806
phenol glucuronide	1-carboxyethylleucine	0.0771689	0.579146	0.866685
phenol glucuronide	1-carboxyethylphenylalanine	0.165469	0.231791	0.639725
phenol glucuronide	1-carboxyethyltyrosine	0.161959	0.241982	0.649921
phenol glucuronide	1-carboxyethylvaline	0.151338	0.274663	0.680118
phenol glucuronide	1-dihomo-linolenylglycerol (20:3)	0.132904	0.338038	0.730279
phenol glucuronide	1-docosahexaenoylglycerol (22:6)	0.36318	0.00695037	0.122282
phenol glucuronide	1-lignoceroyl-GPC (24:0)	0.139874	0.313081	0.711341
phenol glucuronide	1-linolenoyl-GPC (18:3)*	0.0612615	0.659895	0.899924
phenol glucuronide	1-linoleoyl-2-arachidonoyl-GPC (18:2/20:4n6)*	0.0670245	0.630129	0.887807
phenol glucuronide	1-linoleoyl-2-arachidonoyl-GPE (18:2/20:4)*	0.0844778	0.543623	0.850684
phenol glucuronide	1-linoleoyl-2-linolenoyl-GPC (18:2/18:3)*	0.233796	0.0888464	0.438347
phenol glucuronide	1-linoleoyl-GPC (18:2)	0.113365	0.414383	0.781749
phenol glucuronide	1-linoleoyl-GPE (18:2)*	0.0232494	0.867471	0.966861
phenol glucuronide	1-linoleoyl-GPG (18:2)*	0.0619325	0.656401	0.898505
phenol glucuronide	1-linoleoyl-GPI* (18:2)*	0.24848	0.0700242	0.395163
phenol glucuronide	1-linoleoylglycerol (18:2)	0.234349	0.0880729	0.436852
phenol glucuronide	1-methyl-4-imidazoleacetate	0.233796	0.0888464	0.438347
phenol glucuronide	1-methyl-5-imidazoleacetate	0.00453935	0.974012	0.99387
phenol glucuronide	1-methyl-5-imidazolelactate	0.0753927	0.587936	0.8705
phenol glucuronide	1-methylhistidine	0.147588	0.286869	0.690129
phenol glucuronide	1-methylnicotinamide	0.318978	0.0187266	0.211042
phenol glucuronide	1-methylurate	0.0280309	0.840539	0.959221
phenol glucuronide	1-methylxanthine	-0.0262888	0.850332	0.962181
phenol glucuronide	1-myristoyl-2-arachidonoyl-GPC (14:0/20:4)*	0.141154	0.308629	0.707778
phenol glucuronide	1-myristoyl-2-palmitoyl-GPC (14:0/16:0)	0.16768	0.225528	0.633629
phenol glucuronide	1-myristoylglycerol (14:0)	0.123282	0.374472	0.755583
phenol glucuronide	1-oleoyl-2-arachidonoyl-GPE (18:1/20:4)*	-0.0104997	0.939933	0.985924
phenol glucuronide	1-oleoyl-2-docosahexaenoyl-GPC (18:1/22:6)*	-0.0125523	0.928219	0.983157
phenol glucuronide	1-oleoyl-2-linoleoyl-GPE (18:1/18:2)*	0.0526564	0.705317	0.916807
phenol glucuronide	1-oleoyl-GPC (18:1)	0.0373806	0.788425	0.944116
phenol glucuronide	1-oleoyl-GPE (18:1)	-0.0170916	0.90237	0.97632
phenol glucuronide	1-oleoyl-GPG (18:1)*	-0.0897441	0.518697	0.838714
phenol glucuronide	1-oleoyl-GPI (18:1)	0.163338	0.237944	0.646064
phenol glucuronide	1-oleoyl-GPS (18:1)	-0.0718653	0.605567	0.877989
phenol glucuronide	1-oleoylglycerol (18:1)	-0.0517091	0.710384	0.918714
phenol glucuronide	1-palmitoleoyl-2-linolenoyl-GPC (16:1/18:3)*	0.121632	0.380945	0.759982
phenol glucuronide	1-palmitoleoyl-GPC* (16:1)*	0.0175258	0.899903	0.975678
phenol glucuronide	1-palmitoleoylglycerol (16:1)*	-0.0268532	0.847157	0.961144
phenol glucuronide	1-palmitoyl-2-arachidonoyl-GPC (16:0/20:4n6)	0.14518	0.294891	0.696682
phenol glucuronide	1-palmitoyl-2-arachidonoyl-GPE (16:0/20:4)*	0.10701	0.441195	0.797651
phenol glucuronide	1-palmitoyl-2-arachidonoyl-GPI (16:0/20:4)*	-0.0660771	0.634984	0.889838
phenol glucuronide	1-palmitoyl-2-dihomo-linolenoyl-GPC (16:0/20:3n3 or 6)*	-0.00311834	0.982146	0.995764
phenol glucuronide	1-palmitoyl-2-docosahexaenoyl-GPC (16:0/22:6)	0.288584	0.0343206	0.284362
phenol glucuronide	1-palmitoyl-2-docosahexaenoyl-GPE (16:0/22:6)*	0.286808	0.0354937	0.288941
phenol glucuronide	1-palmitoyl-2-linoleoyl-GPC (16:0/18:2)	0.321307	0.0178333	0.205842
phenol glucuronide	1-palmitoyl-2-linoleoyl-GPE (16:0/18:2)	0.109339	0.431259	0.792156
phenol glucuronide	1-palmitoyl-2-linoleoyl-GPI (16:0/18:2)	0.2934	0.0313009	0.27246
phenol glucuronide	1-palmitoyl-2-oleoyl-GPC (16:0/18:1)	0.232336	0.0909164	0.442842
phenol glucuronide	1-palmitoyl-2-oleoyl-GPE (16:0/18:1)	0.128918	0.352856	0.740791
phenol glucuronide	1-palmitoyl-2-oleoyl-GPI (16:0/18:1)*	0.263914	0.0538149	0.351041
phenol glucuronide	1-palmitoyl-2-palmitoleoyl-GPC (16:0/16:1)*	0.134759	0.331277	0.725114
phenol glucuronide	1-palmitoyl-2-stearoyl-GPC (16:0/18:0)	0.0427488	0.758898	0.934827
phenol glucuronide	1-palmitoyl-2-stearoyl-GPE (16:0/18:0)*	-0.0225776	0.871267	0.967877
phenol glucuronide	1-palmitoyl-GPC (16:0)	0.159588	0.249037	0.656896
phenol glucuronide	1-palmitoyl-GPE (16:0)	0.164838	0.233603	0.64164
phenol glucuronide	1-palmitoyl-GPG (16:0)*	-0.200679	0.145663	0.536827
phenol glucuronide	1-palmitoyl-GPI* (16:0)	-0.0268414	0.847223	0.961197
phenol glucuronide	1-palmitoylglycerol (16:0)	0.00240783	0.986213	0.996714
phenol glucuronide	1-ribosyl-imidazoleacetate*	0.315899	0.0199656	0.218273
phenol glucuronide	1-stearoyl-2-arachidonoyl-GPC (18:0/20:4)	0.081353	0.55868	0.857717
phenol glucuronide	1-stearoyl-2-arachidonoyl-GPE (18:0/20:4)	0.0813136	0.558872	0.857727
phenol glucuronide	1-stearoyl-2-arachidonoyl-GPI (18:0/20:4)	0.204429	0.138129	0.525637
phenol glucuronide	1-stearoyl-2-arachidonoyl-GPS (18:0/20:4)	0.0434232	0.755212	0.933702
phenol glucuronide	1-stearoyl-2-docosahexaenoyl-GPC (18:0/22:6)	0.340491	0.0117584	0.164676
phenol glucuronide	1-stearoyl-2-docosahexaenoyl-GPE (18:0/22:6)*	0.367095	0.0063236	0.115852
phenol glucuronide	1-stearoyl-2-linoleoyl-GPC (18:0/18:2)*	0.179916	0.192976	0.598315
phenol glucuronide	1-stearoyl-2-linoleoyl-GPE (18:0/18:2)*	0.111629	0.421616	0.786219
phenol glucuronide	1-stearoyl-2-linoleoyl-GPI (18:0/18:2)	0.30011	0.027465	0.255985
phenol glucuronide	1-stearoyl-2-oleoyl-GPC (18:0/18:1)	0.161956	0.241991	0.649939
phenol glucuronide	1-stearoyl-2-oleoyl-GPE (18:0/18:1)	0.132352	0.340068	0.731691
phenol glucuronide	1-stearoyl-2-oleoyl-GPI (18:0/18:1)*	0.320518	0.0181319	0.207456
phenol glucuronide	1-stearoyl-2-oleoyl-GPS (18:0/18:1)	0.226336	0.0998175	0.460894
phenol glucuronide	1-stearoyl-GPC (18:0)	0.0220257	0.874388	0.968712
phenol glucuronide	1-stearoyl-GPE (18:0)	0.105787	0.446466	0.800776
phenol glucuronide	1-stearoyl-GPG (18:0)	0.00615784	0.964751	0.991771
phenol glucuronide	1-stearoyl-GPI (18:0)	-0.107642	0.438488	0.796237
phenol glucuronide	10-heptadecenoate (17:1n7)	0.174706	0.206401	0.61369
phenol glucuronide	10-nonadecenoate (19:1n9)	0.198666	0.149831	0.543115
phenol glucuronide	10-undecenoate (11:1n1)	0.170522	0.217648	0.625443
phenol glucuronide	11-ketoetiocholanolone glucuronide	-0.0148128	0.915336	0.979716
phenol glucuronide	11beta-hydroxyandrosterone glucuronide	0.0927211	0.504865	0.831673
phenol glucuronide	11beta-hydroxyetiocholanolone glucuronide*	0.0335265	0.80981	0.950059
phenol glucuronide	12,13-DiHOME	0.011369	0.934971	0.984918
phenol glucuronide	12-HETE	0.150196	0.278344	0.68321
phenol glucuronide	13-HODE + 9-HODE	0.353003	0.00883904	0.140062
phenol glucuronide	16a-hydroxy DHEA 3-sulfate	-0.107839	0.437644	0.795817
phenol glucuronide	17alpha-hydroxypregnanolone glucuronide	-0.0057471	0.967101	0.992259
phenol glucuronide	17alpha-hydroxypregnenolone 3-sulfate	-0.152527	0.270866	0.676689
phenol glucuronide	2'-deoxyuridine	-0.140088	0.312333	0.710728
phenol glucuronide	2'-O-methyluridine	-0.0419988	0.763004	0.936076
phenol glucuronide	2,3-dihydroxy-2-methylbutyrate	0.227189	0.0985124	0.458244
phenol glucuronide	2,3-dihydroxy-5-methylthio-4-pentenoate (DMTPA)*	0.350161	0.00944017	0.145431
phenol glucuronide	2,3-dihydroxyisovalerate	0.308979	0.0230062	0.234477
phenol glucuronide	2,4-di-tert-butylphenol	0.119878	0.387902	0.764572
phenol glucuronide	2,6-dihydroxybenzoic acid	0.274769	0.0443498	0.32105
phenol glucuronide	2-acetamidophenol sulfate	-0.119253	0.390401	0.766356
phenol glucuronide	2-aminoadipate	-0.0841951	0.544977	0.851182
phenol glucuronide	2-aminobutyrate	0.201784	0.143411	0.533699
phenol glucuronide	2-aminoheptanoate	0.0347754	0.802864	0.948151
phenol glucuronide	2-aminooctanoate	0.100971	0.467545	0.812257
phenol glucuronide	2-aminophenol sulfate	-0.101168	0.46667	0.811915
phenol glucuronide	2-arachidonoylglycerol (20:4)	-0.214942	0.118561	0.494545
phenol glucuronide	2-hydroxy-3-methylvalerate	-0.0155917	0.910902	0.978538
phenol glucuronide	2-hydroxy-4-(methylthio)butanoic acid	0.0733796	0.59797	0.874845
phenol glucuronide	2-hydroxyarachidate*	0.215363	0.117825	0.493327
phenol glucuronide	2-hydroxybehenate	0.192626	0.162867	0.561512
phenol glucuronide	2-hydroxybutyrate/2-hydroxyisobutyrate	0.225152	0.101651	0.46435
phenol glucuronide	2-hydroxydecanoate	0.284479	0.0370819	0.294943
phenol glucuronide	2-hydroxyglutarate	0.0220652	0.874165	0.968624
phenol glucuronide	2-hydroxyhippurate (salicylurate)	-0.183113	0.185053	0.588806
phenol glucuronide	2-hydroxylaurate	0.0694323	0.61786	0.882875
phenol glucuronide	2-hydroxynervonate*	0.138509	0.317872	0.715067
phenol glucuronide	2-hydroxyoctanoate	0.395673	0.00306194	0.0750743
phenol glucuronide	2-hydroxypalmitate	0.166732	0.228198	0.636375
phenol glucuronide	2-hydroxyphenylacetate	0.316057	0.0199004	0.217917
phenol glucuronide	2-hydroxyphytanate*	0.336701	0.0127921	0.172405
phenol glucuronide	2-hydroxysebacate	0.0678957	0.625678	0.885924
phenol glucuronide	2-hydroxystearate	0.0566432	0.684134	0.90931
phenol glucuronide	2-isopropylmalate	0.147718	0.286441	0.689691
phenol glucuronide	2-keto-3-deoxy-gluconate	0.199731	0.147614	0.539854
phenol glucuronide	2-ketocaprylate	0.346569	0.0102503	0.15255
phenol glucuronide	2-linoleoylglycerol (18:2)	0.00165788	0.990507	0.9978
phenol glucuronide	2-methoxyhydroquinone sulfate (1)	-0.093463	0.501448	0.829852
phenol glucuronide	2-methoxyhydroquinone sulfate (2)	-0.0609294	0.661627	0.90066
phenol glucuronide	2-methoxyresorcinol sulfate	-0.0158577	0.909388	0.978204
phenol glucuronide	2-methylbutyrylcarnitine (C5)	0.140049	0.31247	0.710864
phenol glucuronide	2-methylserine	0.255575	0.0621469	0.374767
phenol glucuronide	2-naphthol sulfate	-0.151654	0.273651	0.679259
phenol glucuronide	2-O-methylascorbic acid	0.192389	0.163394	0.562177
phenol glucuronide	2-oleoylglycerol (18:1)	-0.086167	0.535565	0.84698
phenol glucuronide	2-oxoarginine*	0.0593273	0.670006	0.904093
phenol glucuronide	2-palmitoleoyl-GPC* (16:1)*	-0.108352	0.435454	0.794499
phenol glucuronide	2-palmitoyl-GPC* (16:0)*	0.0442093	0.750922	0.932265
phenol glucuronide	2-piperidinone	-0.0559721	0.687683	0.910609
phenol glucuronide	2-stearoyl-GPE (18:0)*	0.262848	0.0548263	0.354147
phenol glucuronide	21-hydroxypregnenolone disulfate	-0.222704	0.105524	0.471979
phenol glucuronide	21-hydroxypregnenolone monosulfate (1)	-0.138613	0.317506	0.714712
phenol glucuronide	2R,3R-dihydroxybutyrate	0.260361	0.0572463	0.361179
phenol glucuronide	3,4-dihydroxybutyrate	0.304807	0.0250208	0.244393
phenol glucuronide	3,5-dichloro-2,6-dihydroxybenzoic acid	0.184732	0.181133	0.584138
phenol glucuronide	3,7-dimethylurate	0.136828	0.32384	0.719533
phenol glucuronide	3-(3-amino-3-carboxypropyl)uridine*	0.135628	0.328141	0.722782
phenol glucuronide	3-(3-hydroxyphenyl)propionate	0.110681	0.425592	0.788559
phenol glucuronide	3-(3-hydroxyphenyl)propionate sulfate	0.0679703	0.625298	0.885778
phenol glucuronide	3-(4-hydroxyphenyl)lactate (HPLA)	0.0560116	0.687474	0.910505
phenol glucuronide	3-acetylphenol sulfate	0.012393	0.929128	0.983366
phenol glucuronide	3-amino-2-piperidone	-0.092958	0.503773	0.83103
phenol glucuronide	3-aminoisobutyrate	0.103418	0.456766	0.806578
phenol glucuronide	3-bromo-5-chloro-2,6-dihydroxybenzoic acid*	0.265335	0.0524898	0.346748
phenol glucuronide	3-carboxy-4-methyl-5-pentyl-2-furanpropionate (3-CMPFP)	0.449435	0.000651432	0.0273105
phenol glucuronide	3-carboxy-4-methyl-5-propyl-2-furanpropanoate (CMPF)	0.285821	0.0361596	0.291405
phenol glucuronide	3-decenoylcarnitine	0.0383746	0.782934	0.94237
phenol glucuronide	3-ethylcatechol sulfate (1)	-0.122224	0.378613	0.758493
phenol glucuronide	3-formylindole	0.170403	0.217973	0.625699
phenol glucuronide	3-hydroxy-2-ethylpropionate	0.0539196	0.698581	0.914513
phenol glucuronide	3-hydroxy-2-methylpyridine sulfate	-0.291592	0.0324077	0.276894
phenol glucuronide	3-hydroxy-3-methylglutarate	0.0451172	0.745976	0.930657
phenol glucuronide	3-hydroxyadipate	0.342753	0.0111762	0.160042
phenol glucuronide	3-hydroxybutyrate (BHBA)	0.185284	0.179808	0.582484
phenol glucuronide	3-hydroxybutyroylglycine	0.190036	0.168706	0.568736
phenol glucuronide	3-hydroxydecanoate	0.116878	0.399972	0.772448
phenol glucuronide	3-hydroxydecanoylcarnitine	0.152601	0.27063	0.676496
phenol glucuronide	3-hydroxydodecanedioate*	0.256174	0.0615149	0.372817
phenol glucuronide	3-hydroxyhexanoate	0.253059	0.0648544	0.382026
phenol glucuronide	3-hydroxyhexanoylcarnitine (1)	0.25636	0.0613208	0.372356
phenol glucuronide	3-hydroxyhippurate	0.14068	0.310271	0.709136
phenol glucuronide	3-hydroxyhippurate sulfate	0.187491	0.174588	0.576064
phenol glucuronide	3-hydroxyisobutyrate	0.337846	0.0124719	0.170106
phenol glucuronide	3-hydroxylaurate	0.154022	0.266141	0.672555
phenol glucuronide	3-hydroxyoctanoate	0.200008	0.147043	0.538848
phenol glucuronide	3-hydroxyoctanoylcarnitine (1)	0.16539	0.232017	0.639935
phenol glucuronide	3-hydroxyoctanoylcarnitine (2)	0.11076	0.425259	0.788345
phenol glucuronide	3-hydroxyoleoylcarnitine	0.13547	0.32871	0.723171
phenol glucuronide	3-hydroxypyridine sulfate	-0.318425	0.018944	0.212244
phenol glucuronide	3-hydroxystachydrine*	0.0568227	0.683186	0.908966
phenol glucuronide	3-indoleglyoxylic acid	-0.11897	0.391532	0.767058
phenol glucuronide	3-indoxyl sulfate	0.498973	0.00012279	0.00830238
phenol glucuronide	3-methoxycatechol sulfate (1)	0.0901159	0.516959	0.837836
phenol glucuronide	3-methoxycatechol sulfate (2)	-0.0889158	0.522579	0.840534
phenol glucuronide	3-methoxytyramine sulfate	0.0996873	0.473252	0.815286
phenol glucuronide	3-methoxytyrosine	-0.178653	0.196172	0.602299
phenol glucuronide	3-methyl catechol sulfate (1)	-0.123944	0.371891	0.753823
phenol glucuronide	3-methyl-2-oxobutyrate	0.228152	0.0970553	0.455557
phenol glucuronide	3-methyl-2-oxovalerate	0.133654	0.335294	0.728468
phenol glucuronide	3-methyladipate	0.187458	0.174665	0.576237
phenol glucuronide	3-methylcytidine	-0.0593087	0.670104	0.904162
phenol glucuronide	3-methylglutaconate	0.178692	0.196072	0.602253
phenol glucuronide	3-methylglutarylcarnitine (2)	-0.0264861	0.849222	0.961793
phenol glucuronide	3-methylhistidine	0.0492618	0.723531	0.923407
phenol glucuronide	3-methylxanthine	0.115023	0.407546	0.777358
phenol glucuronide	3-phenylpropionate (hydrocinnamate)	-0.221678	0.107181	0.475044
phenol glucuronide	3-phosphoglycerate	-0.0327623	0.814067	0.95136
phenol glucuronide	3-sulfo-L-alanine	-0.144845	0.296018	0.697678
phenol glucuronide	3-ureidopropionate	-0.23873	0.0821249	0.423933
phenol glucuronide	3b-hydroxy-5-cholenoic acid	-0.0554064	0.690681	0.911731
phenol glucuronide	3beta,7alpha-dihydroxy-5-cholestenoate	-0.207744	0.131713	0.515621
phenol glucuronide	3beta-hydroxy-5-cholestenoate	-0.0481171	0.729708	0.925387
phenol glucuronide	4-acetamidobutanoate	0.123391	0.374044	0.755217
phenol glucuronide	4-acetylcatechol sulfate (1)	-0.138634	0.317431	0.714606
phenol glucuronide	4-acetylphenyl sulfate	-0.170738	0.217056	0.624825
phenol glucuronide	4-allylcatechol sulfate	-0.219349	0.111017	0.481758
phenol glucuronide	4-allylphenol sulfate	0.0434593	0.755014	0.933702
phenol glucuronide	4-chlorobenzoic acid	0.0966289	0.487	0.822285
phenol glucuronide	4-cholesten-3-one	0.136733	0.324178	0.719765
phenol glucuronide	4-ethylcatechol sulfate	-0.243112	0.0764977	0.410823
phenol glucuronide	4-ethylphenyl sulfate	-0.209639	0.128149	0.510326
phenol glucuronide	4-guanidinobutanoate	0.0926098	0.505379	0.831952
phenol glucuronide	4-hydroxy-2-oxoglutaric acid	-0.0984447	0.478813	0.818093
phenol glucuronide	4-hydroxychlorothalonil	-0.0506828	0.715888	0.92059
phenol glucuronide	4-hydroxycoumarin	-0.105376	0.448244	0.801817
phenol glucuronide	4-hydroxyglutamate	0.0800504	0.565015	0.860553
phenol glucuronide	4-hydroxyhippurate	0.164482	0.234626	0.642605
phenol glucuronide	4-hydroxyphenylacetate	0.611245	9.13723e-07	0.000167723
phenol glucuronide	4-hydroxyphenylacetylglutamine	0.506275	9.39081e-05	0.00680513
phenol glucuronide	4-hydroxyphenylpyruvate	-0.0296044	0.831714	0.956677
phenol glucuronide	4-imidazoleacetate	0.192702	0.162697	0.561292
phenol glucuronide	4-methoxyphenol sulfate	-0.0858404	0.537118	0.847688
phenol glucuronide	4-methyl-2-oxopentanoate	0.143009	0.302249	0.702685
phenol glucuronide	4-methylcatechol sulfate	0.102668	0.460055	0.808381
phenol glucuronide	4-methylguaiacol sulfate	0.13002	0.348719	0.737575
phenol glucuronide	4-methylhexanoylglutamine	0.197637	0.151995	0.546231
phenol glucuronide	4-methylnonanoylcarnitine	-0.199483	0.148128	0.540642
phenol glucuronide	4-oxo-retinoic acid	0.182363	0.18689	0.590987
phenol glucuronide	4-vinylcatechol sulfate	-0.0998657	0.472457	0.81504
phenol glucuronide	4-vinylphenol sulfate	-0.0497355	0.72098	0.922452
phenol glucuronide	5,6-dihydrothymine	0.188797	0.17155	0.57221
phenol glucuronide	5,6-dihydrouracil	-0.313531	0.0209654	0.223936
phenol glucuronide	5,6-dihydrouridine	0.178653	0.196172	0.602299
phenol glucuronide	5-(galactosylhydroxy)-L-lysine	0.11692	0.399803	0.772304
phenol glucuronide	5-acetylamino-6-amino-3-methyluracil	0.148101	0.285178	0.688628
phenol glucuronide	5-acetylamino-6-formylamino-3-methyluracil	0.0774008	0.578003	0.866188
phenol glucuronide	5-dodecenoate (12:1n7)	0.0970237	0.485214	0.821419
phenol glucuronide	5-dodecenoylcarnitine (C12:1)	0.204034	0.138908	0.526783
phenol glucuronide	5-hydroxyhexanoate	0.225353	0.101338	0.463808
phenol glucuronide	5-hydroxyindole sulfate	0.325378	0.0163586	0.196665
phenol glucuronide	5-hydroxylysine	0.110879	0.424761	0.788042
phenol glucuronide	5-methylthioadenosine (MTA)	0.250098	0.0681607	0.390599
phenol glucuronide	5-methyluridine (ribothymidine)	0.199258	0.148596	0.541343
phenol glucuronide	5-oxoproline	-0.104326	0.452803	0.804419
phenol glucuronide	5alpha-androstan-3alpha,17alpha-diol monosulfate	-0.0282086	0.839542	0.958986
phenol glucuronide	5alpha-androstan-3alpha,17beta-diol 17-glucuronide	-0.0234217	0.866497	0.966638
phenol glucuronide	5alpha-androstan-3alpha,17beta-diol disulfate	0.0806514	0.562089	0.859215
phenol glucuronide	5alpha-androstan-3alpha,17beta-diol monosulfate (1)	0.125681	0.365175	0.749401
phenol glucuronide	5alpha-androstan-3alpha,17beta-diol monosulfate (2)	0.0368057	0.791605	0.945035
phenol glucuronide	5alpha-androstan-3beta,17alpha-diol disulfate	-0.118677	0.392711	0.767855
phenol glucuronide	5alpha-androstan-3beta,17beta-diol disulfate	0.115457	0.405766	0.776216
phenol glucuronide	5alpha-androstan-3beta,17beta-diol monosulfate (2)	0.081675	0.55712	0.857017
phenol glucuronide	5alpha-pregnan-3beta,20alpha-diol disulfate	-0.182758	0.185922	0.589709
phenol glucuronide	5alpha-pregnan-3beta,20alpha-diol monosulfate (2)	-0.249348	0.0690193	0.392555
phenol glucuronide	5alpha-pregnan-3beta,20beta-diol monosulfate (1)	-0.202534	0.141898	0.531331
phenol glucuronide	5alpha-pregnan-diol disulfate	-0.178792	0.195817	0.601845
phenol glucuronide	6-bromotryptophan	-0.0386831	0.781232	0.941842
phenol glucuronide	6-hydroxyindole sulfate	0.466882	0.000372447	0.0184864
phenol glucuronide	6-oxopiperidine-2-carboxylate	0.18414	0.18256	0.585791
phenol glucuronide	7-HOCA	0.200876	0.145259	0.536367
phenol glucuronide	7-dehydrocholesterol	0.207907	0.131403	0.515228
phenol glucuronide	7-ketodeoxycholate	0.0835663	0.547995	0.85268
phenol glucuronide	7-methylguanine	0.166535	0.228757	0.636857
phenol glucuronide	7-methylurate	0.184814	0.180935	0.583902
phenol glucuronide	7-methylxanthine	0.0331529	0.81189	0.950686
phenol glucuronide	8-methoxykynurenate	0.179732	0.193439	0.598743
phenol glucuronide	9,10-DiHOME	0.0433804	0.755446	0.933823
phenol glucuronide	9-hydroxystearate	0.124952	0.367983	0.751292
phenol glucuronide	acetoacetate	-0.133463	0.335993	0.728896
phenol glucuronide	acetylcarnitine (C2)	0.100971	0.467545	0.812257
phenol glucuronide	acisoga	-0.0761426	0.584217	0.868855
phenol glucuronide	aconitate [cis or trans]	0.231033	0.0927942	0.446752
phenol glucuronide	adenine	-0.0742085	0.593829	0.873161
phenol glucuronide	adenosine 3',5'-cyclic monophosphate (cAMP)	0.0853927	0.539251	0.84878
phenol glucuronide	AMP	0.0686429	0.621872	0.88443
phenol glucuronide	adipoylcarnitine (C6-DC)	0.164969	0.233226	0.64138
phenol glucuronide	adrenate (22:4n6)	0.173522	0.209542	0.617094
phenol glucuronide	alanine	0.180745	0.190899	0.595754
phenol glucuronide	allantoin	0.174982	0.205673	0.612936
phenol glucuronide	alpha-CMBHC glucuronide	0.192924	0.162206	0.560608
phenol glucuronide	alpha-hydroxycaproate	0.189591	0.169724	0.570214
phenol glucuronide	alpha-hydroxyisocaproate	0.0556169	0.689565	0.911284
phenol glucuronide	alpha-hydroxyisovalerate	0.00868397	0.950307	0.988392
phenol glucuronide	alpha-ketobutyrate	0.118427	0.393715	0.768432
phenol glucuronide	alpha-ketoglutaramate*	0.179877	0.193076	0.598315
phenol glucuronide	alpha-ketoglutarate	0.259927	0.0576776	0.362388
phenol glucuronide	alpha-tocopherol	0.0796557	0.566941	0.861384
phenol glucuronide	andro steroid monosulfate C19H28O6S (1)*	-0.0817872	0.556576	0.856764
phenol glucuronide	androstenediol (3alpha, 17alpha) monosulfate (2)	-0.253375	0.0645095	0.381137
phenol glucuronide	androstenediol (3alpha, 17alpha) monosulfate (3)	-0.0655245	0.637823	0.891139
phenol glucuronide	androstenediol (3beta,17beta) disulfate (1)	0.1108	0.425093	0.788208
phenol glucuronide	androstenediol (3beta,17beta) disulfate (2)	-0.12047	0.385545	0.763061
phenol glucuronide	androstenediol (3beta,17beta) monosulfate (1)	-0.0028815	0.983502	0.996143
phenol glucuronide	androstenediol (3beta,17beta) monosulfate (2)	0.0707224	0.611329	0.880333
phenol glucuronide	androsterone glucuronide	-0.044683	0.74834	0.931516
phenol glucuronide	androsterone sulfate	0.0523012	0.707216	0.917587
phenol glucuronide	anthranilate	0.320675	0.0180719	0.207172
phenol glucuronide	arabitol/xylitol	0.209047	0.129255	0.512149
phenol glucuronide	arabonate/xylonate	0.134088	0.333712	0.727102
phenol glucuronide	arachidate (20:0)	0.420975	0.00152514	0.0481381
phenol glucuronide	arachidonate (20:4n6)	0.238888	0.0819166	0.423448
phenol glucuronide	arachidonoylcarnitine (C20:4)	-0.0604326	0.664221	0.901723
phenol glucuronide	arachidonoylcholine	-0.135086	0.330097	0.724163
phenol glucuronide	arachidoylcarnitine (C20)*	0.271149	0.047341	0.330769
phenol glucuronide	argininate*	0.112852	0.416513	0.782897
phenol glucuronide	arginine	0.0644588	0.643313	0.893332
phenol glucuronide	ascorbic acid 2-sulfate	0.0751953	0.588916	0.87095
phenol glucuronide	ascorbic acid 3-sulfate*	0.0594063	0.669592	0.903938
phenol glucuronide	asparagine	0.130457	0.347087	0.736603
phenol glucuronide	aspartate	0.175929	0.203191	0.610018
phenol glucuronide	behenate (22:0)*	0.122918	0.375895	0.756558
phenol glucuronide	behenoyl dihydrosphingomyelin (d18:0/22:0)*	0.311163	0.0220071	0.229399
phenol glucuronide	behenoyl sphingomyelin (d18:1/22:0)*	0.320162	0.0182677	0.208298
phenol glucuronide	behenoylcarnitine (C22)*	0.335502	0.0131351	0.174907
phenol glucuronide	benzoate	0.174824	0.206089	0.613412
phenol glucuronide	beta-alanine	0.249664	0.0686567	0.391758
phenol glucuronide	beta-citrylglutamate	0.208968	0.129403	0.512411
phenol glucuronide	beta-cryptoxanthin	0.0179995	0.897212	0.975069
phenol glucuronide	beta-hydroxyisovalerate	0.209678	0.128076	0.510105
phenol glucuronide	beta-hydroxyisovaleroylcarnitine	-0.018039	0.896988	0.97491
phenol glucuronide	beta-sitosterol	0.027286	0.844724	0.960478
phenol glucuronide	betaine	-0.232494	0.0906908	0.442394
phenol glucuronide	bilirubin (E,E)*	0.151259	0.274916	0.680356
phenol glucuronide	bilirubin (E,Z or Z,E)*	0.0736164	0.596786	0.874361
phenol glucuronide	bilirubin	0.0359201	0.796512	0.946514
phenol glucuronide	bilirubin degradation product, C16H18N2O5 (1)	-0.109742	0.429555	0.791082
phenol glucuronide	bilirubin degradation product, C16H18N2O5 (2)	-0.0966289	0.487	0.822285
phenol glucuronide	bilirubin degradation product, C16H18N2O5 (3)	-0.109023	0.432599	0.792965
phenol glucuronide	bilirubin degradation product, C16H18N2O5 (4)	-0.0989183	0.476689	0.816927
phenol glucuronide	bilirubin degradation product, C17H18N2O4 (1)	-0.0555379	0.689983	0.911448
phenol glucuronide	bilirubin degradation product, C17H18N2O4 (2)	-0.0564458	0.685177	0.909678
phenol glucuronide	bilirubin degradation product, C17H18N2O4 (3)	-0.0588142	0.672699	0.905017
phenol glucuronide	bilirubin degradation product, C17H20N2O5 (1)	-0.100931	0.46772	0.812416
phenol glucuronide	bilirubin degradation product, C17H20N2O5 (2)	-0.115378	0.406089	0.776424
phenol glucuronide	biliverdin	-0.0548669	0.693544	0.912649
phenol glucuronide	branched chain 14:0 dicarboxylic acid	0.214621	0.119126	0.495477
phenol glucuronide	branched-chain fatty acid 18:0 (2)	-0.0666219	0.63219	0.888697
phenol glucuronide	branched-chain, straight-chain, or cyclopropyl 10:1 fatty acid (1)*	0.00607878	0.965203	0.991855
phenol glucuronide	branched-chain, straight-chain, or cyclopropyl 12:1 fatty acid*	0.138786	0.316898	0.714134
phenol glucuronide	butyrate/isobutyrate (4:0)	0.162627	0.240019	0.6482
phenol glucuronide	butyrylcarnitine (C4)	0.185482	0.179337	0.582007
phenol glucuronide	C-glycosyltryptophan	0.169377	0.220799	0.62878
phenol glucuronide	caffeine	0.302715	0.0260858	0.249583
phenol glucuronide	campesterol	0.0475962	0.732524	0.92621
phenol glucuronide	caprate (10:0)	0.137167	0.322629	0.718585
phenol glucuronide	caproate (6:0)	0.2859	0.036106	0.291187
phenol glucuronide	caprylate (8:0)	0.1961	0.155271	0.550853
phenol glucuronide	carboxyethyl-GABA	-0.0515117	0.711441	0.918958
phenol glucuronide	carnitine	-0.0781163	0.574482	0.864691
phenol glucuronide	carotene diol (1)	0.172337	0.212716	0.620525
phenol glucuronide	carotene diol (2)	0.0993131	0.474923	0.81611
phenol glucuronide	carotene diol (3)	-0.0566432	0.684134	0.90931
phenol glucuronide	catechol sulfate	-0.0129865	0.925743	0.982448
phenol glucuronide	ceramide (d16:1/24:1, d18:1/22:1)*	0.173403	0.209858	0.617375
phenol glucuronide	ceramide (d18:1/14:0, d16:1/16:0)*	0.114707	0.408843	0.778239
phenol glucuronide	ceramide (d18:1/17:0, d17:1/18:0)*	0.13026	0.347824	0.73702
phenol glucuronide	ceramide (d18:1/20:0, d16:1/22:0, d20:1/18:0)*	0.214534	0.11928	0.49575
phenol glucuronide	ceramide (d18:2/24:1, d18:1/24:2)*	0.0783136	0.573513	0.864276
phenol glucuronide	cerotoylcarnitine (C26)*	0.476079	0.000274013	0.0148596
phenol glucuronide	chenodeoxycholate	0.0537917	0.699262	0.914703
phenol glucuronide	cholate	0.0847871	0.542143	0.850069
phenol glucuronide	cholesterol	0.0274729	0.843673	0.960196
phenol glucuronide	cholesterol sulfate	0.041841	0.763869	0.936368
phenol glucuronide	cholic acid glucuronide	-0.0469057	0.736264	0.927507
phenol glucuronide	choline	-0.0234862	0.866133	0.96654
phenol glucuronide	phosphocholine	0.212402	0.123083	0.502188
phenol glucuronide	cinnamoylglycine	-0.180648	0.19114	0.595999
phenol glucuronide	cis-3,4-methyleneheptanoate	0.11424	0.410767	0.779466
phenol glucuronide	cis-3,4-methyleneheptanoylcarnitine	0.302242	0.0263322	0.250615
phenol glucuronide	cis-4-decenoate (10:1n6)*	0.182087	0.187571	0.591816
phenol glucuronide	cis-4-decenoylcarnitine (C10:1)	0.182245	0.187182	0.591293
phenol glucuronide	citrate	0.105313	0.448516	0.801964
phenol glucuronide	citrulline	0.0634719	0.648413	0.895431
phenol glucuronide	corticosterone	-0.118337	0.394078	0.768748
phenol glucuronide	cortisol	0.0916159	0.509978	0.834318
phenol glucuronide	cortisone	0.207705	0.131788	0.515621
phenol glucuronide	cortolone glucuronide (1)	0.131365	0.343713	0.734158
phenol glucuronide	creatine	0.0198547	0.886684	0.971983
phenol glucuronide	creatinine	0.0983657	0.479167	0.818208
phenol glucuronide	cyclo(leu-pro)	0.244597	0.0746616	0.406553
phenol glucuronide	cys-gly, oxidized	0.0826951	0.552189	0.85474
phenol glucuronide	cystathionine	0.334096	0.0135473	0.177669
phenol glucuronide	cysteine	-0.0581826	0.676018	0.906329
phenol glucuronide	cysteine s-sulfate	0.199731	0.147614	0.539854
phenol glucuronide	cysteine sulfinic acid	-0.321614	0.0177181	0.205169
phenol glucuronide	cysteine-glutathione disulfide	-0.0677745	0.626297	0.886184
phenol glucuronide	cysteinylglycine	-0.0281834	0.839683	0.958986
phenol glucuronide	cysteinylglycine disulfide*	0.0616167	0.658044	0.899245
phenol glucuronide	cystine	0.0460645	0.740827	0.929048
phenol glucuronide	cytidine	0.160732	0.245614	0.653587
phenol glucuronide	cytosine	0.230816	0.0931097	0.447399
phenol glucuronide	decadienedioic acid (C10:2-DC)	0.0361174	0.795418	0.946126
phenol glucuronide	decanoylcarnitine (C10)	0.292097	0.032095	0.275497
phenol glucuronide	dehydroepiandrosterone sulfate (DHEA-S)	-0.0680113	0.625089	0.885778
phenol glucuronide	deoxycarnitine	-0.166772	0.228086	0.636242
phenol glucuronide	deoxycholate	0.272027	0.046601	0.328313
phenol glucuronide	deoxycholic acid 12-sulfate*	0.28904	0.0340245	0.28326
phenol glucuronide	deoxycholic acid glucuronide	0.0502881	0.718008	0.921308
phenol glucuronide	diacylglycerol (14:0/18:1, 16:0/16:1) [1]*	0.151141	0.275294	0.680588
phenol glucuronide	diacylglycerol (14:0/18:1, 16:0/16:1) [2]*	0.077168	0.57915	0.866689
phenol glucuronide	diacylglycerol (16:1/18:2 [2], 16:0/18:3 [1])*	-0.0131049	0.925068	0.982269
phenol glucuronide	dihomolinoleate (20:2n6)	0.273703	0.0452141	0.323738
phenol glucuronide	dihomolinolenate (20:3n3 or 3n6)	0.219191	0.11128	0.482172
phenol glucuronide	dihomo-linolenoyl-choline	-0.0801648	0.564458	0.860212
phenol glucuronide	dihomo-linolenoylcarnitine (C20:3n3 or 6)*	0.00422357	0.975819	0.994341
phenol glucuronide	dihomo-linoleoylcarnitine (C20:2)*	0.0790241	0.570029	0.862805
phenol glucuronide	dihydrocaffeate sulfate (2)	-0.0851243	0.540532	0.84931
phenol glucuronide	dihydroferulate	0.0949582	0.494597	0.826142
phenol glucuronide	dihydroorotate	0.023723	0.864796	0.966143
phenol glucuronide	dimethyl sulfone	-0.132549	0.339342	0.731194
phenol glucuronide	dimethylarginine (ADMA + SDMA)	-0.00284203	0.983728	0.996227
phenol glucuronide	dimethylglycine	0.028815	0.836139	0.957969
phenol glucuronide	dimethylguanidino valeric acid (DMGV)*	-0.0970283	0.485192	0.821419
phenol glucuronide	docosadienoate (22:2n6)	0.323478	0.0170334	0.200927
phenol glucuronide	docosadioate (C22-DC)	0.100734	0.468595	0.812858
phenol glucuronide	docosahexaenoate (DHA; 22:6n3)	0.445882	0.000727358	0.0294887
phenol glucuronide	docosahexaenoylcarnitine (C22:6)*	0.358793	0.00771648	0.129486
phenol glucuronide	docosahexaenoylcholine	0.0381127	0.78438	0.942842
phenol glucuronide	docosapentaenoate (DPA; 22:5n3)	0.38995	0.00355875	0.0821747
phenol glucuronide	docosapentaenoate (n6 DPA; 22:5n6)	0.331294	0.014402	0.183684
phenol glucuronide	dodecadienoate (12:2)*	0.0941422	0.49833	0.828145
phenol glucuronide	dodecanedioate (C12)	0.157693	0.254774	0.662279
phenol glucuronide	dodecenedioate (C12:1-DC)*	0.216862	0.115227	0.488975
phenol glucuronide	dopamine 3-O-sulfate	0.181574	0.188838	0.593396
phenol glucuronide	ectoine	0.0819056	0.556003	0.856451
phenol glucuronide	EDTA	-0.0731822	0.598958	0.875351
phenol glucuronide	eicosanedioate (C20-DC)	0.121615	0.381013	0.760094
phenol glucuronide	eicosapentaenoate (EPA; 20:5n3)	0.390226	0.00353322	0.0818769
phenol glucuronide	eicosenedioate (C20:1-DC)*	0.0376569	0.786898	0.943667
phenol glucuronide	eicosenoate (20:1n9 or 1n11)	0.322767	0.0172918	0.202641
phenol glucuronide	eicosenoylcarnitine (C20:1)*	0.176561	0.201548	0.608233
phenol glucuronide	epiandrosterone sulfate	-0.00773663	0.955722	0.989504
phenol glucuronide	ergothioneine	0.247335	0.0713666	0.39841
phenol glucuronide	erucate (22:1n9)	0.523565	4.85444e-05	0.00414808
phenol glucuronide	erythritol	0.329201	0.0150698	0.188157
phenol glucuronide	erythronate*	0.276782	0.0427542	0.315374
phenol glucuronide	ethyl beta-glucopyranoside	0.272203	0.0464538	0.327845
phenol glucuronide	ethylmalonate	0.198429	0.150327	0.543778
phenol glucuronide	etiocholanolone glucuronide	-0.0363148	0.794324	0.945823
phenol glucuronide	eugenol sulfate	0.181414	0.189234	0.59376
phenol glucuronide	FAD	0.21226	0.123339	0.502585
phenol glucuronide	formiminoglutamate	0.22606	0.100243	0.461661
phenol glucuronide	fructose	0.0197758	0.887131	0.972122
phenol glucuronide	fructosyllysine	0.21702	0.114956	0.488489
phenol glucuronide	fumarate	-0.0879844	0.526962	0.842752
phenol glucuronide	galactonate	0.0306905	0.825635	0.954905
phenol glucuronide	gamma-CEHC	0.15418	0.265645	0.672042
phenol glucuronide	gamma-glutamyl-2-aminobutyrate	0.181528	0.188952	0.593528
phenol glucuronide	gamma-glutamyl-alpha-lysine	0.0667876	0.631342	0.888314
phenol glucuronide	gamma-glutamyl-epsilon-lysine	0.0833661	0.548957	0.853135
phenol glucuronide	gamma-glutamylcitrulline*	0.0351306	0.800892	0.94755
phenol glucuronide	gamma-glutamylglutamate	0.0740111	0.594814	0.87367
phenol glucuronide	gamma-glutamylglutamine	0.022302	0.872825	0.968224
phenol glucuronide	gamma-glutamylglycine	-0.102155	0.462312	0.809647
phenol glucuronide	gamma-glutamylhistidine	0.0210784	0.87975	0.970057
phenol glucuronide	gamma-glutamylisoleucine*	0.25823	0.0593886	0.36714
phenol glucuronide	gamma-glutamylleucine	0.135273	0.329422	0.723635
phenol glucuronide	gamma-glutamylmethionine	0.204113	0.138752	0.52653
phenol glucuronide	gamma-glutamylphenylalanine	0.227323	0.0983088	0.457915
phenol glucuronide	gamma-glutamylthreonine	0.0903528	0.515854	0.837217
phenol glucuronide	gamma-glutamyltryptophan	0.0685244	0.622474	0.884716
phenol glucuronide	gamma-glutamyltyrosine	0.191363	0.165695	0.564759
phenol glucuronide	gamma-glutamylvaline	0.172732	0.211654	0.619436
phenol glucuronide	gamma-tocopherol/beta-tocopherol	0.134759	0.331277	0.725114
phenol glucuronide	gentisate	0.112298	0.418821	0.784387
phenol glucuronide	GlcNAc sulfate conjugate of C21H34O2 steroid	-0.263428	0.054274	0.352383
phenol glucuronide	gluconate	0.00236836	0.986439	0.996854
phenol glucuronide	glucose	0.210586	0.126395	0.507458
phenol glucuronide	glucuronate	0.376963	0.00495793	0.100481
phenol glucuronide	glucuronide of C10H18O2 (7)*	0.0964625	0.487754	0.822713
phenol glucuronide	glucuronide of C14H22O4 (2)*	0.542043	2.30234e-05	0.0023278
phenol glucuronide	glucuronide of piperine metabolite C17H21NO3 (3)*	-0.0507609	0.715469	0.920413
phenol glucuronide	glucuronide of piperine metabolite C17H21NO3 (4)*	0.00189773	0.989134	0.997537
phenol glucuronide	glucuronide of piperine metabolite C17H21NO3 (5)*	-0.112072	0.419763	0.785063
phenol glucuronide	glutamate	0.093708	0.500322	0.829209
phenol glucuronide	glutamine	-0.107168	0.440517	0.797317
phenol glucuronide	glutamine conjugate of C6H10O2 (1)*	0.204231	0.138518	0.526244
phenol glucuronide	glutamine conjugate of C6H10O2 (2)*	0.142378	0.304411	0.704332
phenol glucuronide	glutamine conjugate of C7H12O2*	0.0448014	0.747695	0.931256
phenol glucuronide	glutamine_degradant*	0.012947	0.925968	0.98249
phenol glucuronide	glutarylcarnitine (C5-DC)	0.0488323	0.725847	0.924037
phenol glucuronide	glycerate	0.0887739	0.523246	0.840807
phenol glucuronide	glycerol	0.251993	0.0660296	0.385077
phenol glucuronide	glycerol 3-phosphate	-0.0471698	0.734833	0.92709
phenol glucuronide	glycerophosphoethanolamine	-0.0906686	0.514382	0.836415
phenol glucuronide	glycerophosphorylcholine (GPC)	-0.140522	0.31082	0.709555
phenol glucuronide	glycine	-0.12347	0.373736	0.755006
phenol glucuronide	glycine conjugate of C10H14O2 (1)*	0.232772	0.0902941	0.441452
phenol glucuronide	glyco-beta-muricholate	-0.161728	0.242664	0.650653
phenol glucuronide	glycochenodeoxycholate	0.0956421	0.49148	0.824623
phenol glucuronide	glycochenodeoxycholate 3-sulfate	0.0184732	0.894522	0.974226
phenol glucuronide	glycochenodeoxycholate glucuronide (1)	0.0794583	0.567905	0.861797
phenol glucuronide	glycocholate	0.0808004	0.561364	0.858868
phenol glucuronide	glycocholenate sulfate*	-0.0729848	0.599946	0.8757
phenol glucuronide	glycodeoxycholate	0.215903	0.116884	0.491804
phenol glucuronide	glycodeoxycholate 3-sulfate	0.121497	0.38148	0.760395
phenol glucuronide	glycohyocholate	-0.077216	0.578914	0.866576
phenol glucuronide	glycolithocholate	0.0813511	0.55869	0.857727
phenol glucuronide	glycolithocholate sulfate*	0.155877	0.260354	0.667734
phenol glucuronide	glycosyl ceramide (d18:1/20:0, d16:1/22:0)*	0.303702	0.0255788	0.247082
phenol glucuronide	glycosyl ceramide (d18:1/23:1, d17:1/24:1)*	0.217849	0.113542	0.486073
phenol glucuronide	glycosyl ceramide (d18:2/24:1, d18:1/24:2)*	0.0270387	0.846114	0.96083
phenol glucuronide	glycosyl-N-(2-hydroxynervonoyl)-sphingosine (d18:1/24:1(2OH))*	0.041012	0.768416	0.937877
phenol glucuronide	glycosyl-N-behenoyl-sphingadienine (d18:2/22:0)*	0.200718	0.145582	0.536785
phenol glucuronide	glycosyl-N-behenoyl-sphingosine (d18:1/22:0)*	-0.0371832	0.789517	0.944475
phenol glucuronide	glycosyl-N-nervonoyl-sphingosine (d18:1/24:1)*	-0.0095129	0.94557	0.987156
phenol glucuronide	glycosyl-N-palmitoyl-sphingosine (d18:1/16:0)	0.03742	0.788207	0.944053
phenol glucuronide	glycosyl-N-stearoyl-sphingosine (d18:1/18:0)	0.179087	0.195069	0.600958
phenol glucuronide	glycoursodeoxycholate	0.155522	0.261456	0.668668
phenol glucuronide	glycoursodeoxycholic acid sulfate (1)	0.271062	0.0474157	0.330957
phenol glucuronide	guaiacol sulfate	0.114036	0.411608	0.780121
phenol glucuronide	guanidinoacetate	0.0868397	0.532372	0.845404
phenol glucuronide	gulonate*	0.262256	0.0553949	0.35574
phenol glucuronide	heme	-0.0428672	0.75825	0.934603
phenol glucuronide	heptanoate (7:0)	-0.0486697	0.726724	0.924313
phenol glucuronide	heptenedioate (C7:1-DC)*	0.0802478	0.564053	0.860106
phenol glucuronide	hexadecadienoate (16:2n6)	0.324978	0.0164988	0.197543
phenol glucuronide	hexadecanedioate (C16)	0.184021	0.182847	0.586178
phenol glucuronide	hexadecasphingosine (d16:1)*	0.20735	0.132465	0.516655
phenol glucuronide	hexadecenedioate (C16:1-DC)*	0.182363	0.18689	0.590987
phenol glucuronide	hexanoylcarnitine (C6)	0.207902	0.131413	0.515259
phenol glucuronide	hexanoylglutamine	0.188284	0.172739	0.573821
phenol glucuronide	hippurate	0.0189863	0.891609	0.973487
phenol glucuronide	histidine	-0.0867608	0.532747	0.845616
phenol glucuronide	histidine betaine (hercynine)*	0.417058	0.00170496	0.0517771
phenol glucuronide	homoarginine	0.198626	0.149914	0.543117
phenol glucuronide	homocitrulline	0.170285	0.218298	0.626047
phenol glucuronide	homostachydrine*	-0.128839	0.353153	0.74103
phenol glucuronide	homovanillate (HVA)	0.308158	0.0233915	0.236466
phenol glucuronide	hydantoin-5-propionate	0.254243	0.0635685	0.378782
phenol glucuronide	hydroquinone sulfate	0.289058	0.0340132	0.28326
phenol glucuronide	hydroxy-CMPF*	0.204113	0.138752	0.52653
phenol glucuronide	hydroxy-N6,N6,N6-trimethyllysine*	0.248914	0.0695203	0.393907
phenol glucuronide	hydroxyasparagine	0.0678929	0.625693	0.885924
phenol glucuronide	hydroxypalmitoyl sphingomyelin (d18:1/16:0(OH))	-0.0508012	0.715252	0.92029
phenol glucuronide	hyocholate	-0.0250651	0.857224	0.964052
phenol glucuronide	hypotaurine	-0.0559327	0.687892	0.91065
phenol glucuronide	hypoxanthine	-0.125207	0.366999	0.750547
phenol glucuronide	imidazole lactate	-0.217455	0.114214	0.487284
phenol glucuronide	imidazole propionate	0.0767888	0.581022	0.867512
phenol glucuronide	iminodiacetate (IDA)	-0.151772	0.273272	0.678945
phenol glucuronide	indole-3-carboxylate	-0.129598	0.350297	0.738944
phenol glucuronide	indoleacetate	-0.0789057	0.570609	0.86306
phenol glucuronide	indoleacetoylcarnitine*	-0.0433804	0.755446	0.933823
phenol glucuronide	indoleacetylglutamine	0.0732949	0.598394	0.875062
phenol glucuronide	indolelactate	0.149088	0.281945	0.686146
phenol glucuronide	indolepropionate	-0.0685244	0.622474	0.884716
phenol glucuronide	indolin-2-one	0.431478	0.00112375	0.0392889
phenol glucuronide	inosine	0.0014606	0.991637	0.9981
phenol glucuronide	isobutyrylcarnitine (C4)	0.0975368	0.482897	0.820166
phenol glucuronide	isobutyrylglycine (C4)	0.0488671	0.725659	0.924037
phenol glucuronide	isocaproate (i6:0)	-0.135822	0.327442	0.722219
phenol glucuronide	isocitric lactone	-0.104887	0.450365	0.803127
phenol glucuronide	isoleucine	0.0937869	0.49996	0.82903
phenol glucuronide	isoleucylglycine	0.0768086	0.580924	0.867412
phenol glucuronide	isoursodeoxycholate	0.331491	0.0143403	0.183209
phenol glucuronide	isovalerate (C5)	0.272203	0.0464538	0.327845
phenol glucuronide	isovalerylcarnitine (C5)	0.188087	0.173197	0.574382
phenol glucuronide	isovalerylglycine	-0.17435	0.20734	0.614651
phenol glucuronide	kynurenate	0.00643403	0.963171	0.991415
phenol glucuronide	kynurenine	0.278282	0.0415963	0.31142
phenol glucuronide	lactate	-0.165272	0.232356	0.64036
phenol glucuronide	lactosyl-N-behenoyl-sphingosine (d18:1/22:0)*	0.109615	0.430089	0.791502
phenol glucuronide	lactosyl-N-nervonoyl-sphingosine (d18:1/24:1)*	-0.0694323	0.61786	0.882875
phenol glucuronide	lactosyl-N-palmitoyl-sphingosine (d18:1/16:0)	-0.292768	0.0316839	0.27394
phenol glucuronide	laurate (12:0)	0.160259	0.247027	0.654938
phenol glucuronide	laurylcarnitine (C12)	0.23423	0.0882382	0.437058
phenol glucuronide	leucine	0.124733	0.368829	0.751955
phenol glucuronide	leucylalanine	0.172252	0.212947	0.620758
phenol glucuronide	leucylglycine	-0.0750474	0.589652	0.871217
phenol glucuronide	levulinate (4-oxovalerate)	0.163676	0.236961	0.645042
phenol glucuronide	lignoceroyl sphingomyelin (d18:1/24:0)	0.300742	0.0271251	0.254324
phenol glucuronide	lignoceroylcarnitine (C24)*	0.232178	0.0911424	0.443227
phenol glucuronide	linoleate (18:2n6)	0.260243	0.0573637	0.361511
phenol glucuronide	linolenate (18:3n3 or 3n6)	0.259296	0.0583095	0.364133
phenol glucuronide	linoleoyl ethanolamide	0.274374	0.0446683	0.322093
phenol glucuronide	linoleoyl-arachidonoyl-glycerol (18:2/20:4) [1]*	-0.0444856	0.749415	0.93174
phenol glucuronide	linoleoyl-arachidonoyl-glycerol (18:2/20:4) [2]*	0.0797741	0.566363	0.861103
phenol glucuronide	linoleoyl-docosahexaenoyl-glycerol (18:2/22:6) [2]*	0.382016	0.00436468	0.0931513
phenol glucuronide	linoleoyl-linolenoyl-glycerol (18:2/18:3) [2]*	-0.0855766	0.538375	0.848296
phenol glucuronide	linoleoyl-linoleoyl-glycerol (18:2/18:2) [1]*	-0.0858924	0.536871	0.847478
phenol glucuronide	linoleoyl-linoleoyl-glycerol (18:2/18:2) [2]*	-0.0239599	0.863459	0.965774
phenol glucuronide	linoleoylcarnitine (C18:2)*	-0.0844319	0.543842	0.850719
phenol glucuronide	linoleoylcholine*	-0.0821638	0.554755	0.855862
phenol glucuronide	lithocholate sulfate (1)	0.0782362	0.573893	0.864462
phenol glucuronide	lysine	0.0733796	0.59797	0.874845
phenol glucuronide	malate	0.0527354	0.704895	0.916687
phenol glucuronide	maleate	0.138036	0.319546	0.716272
phenol glucuronide	maltose	0.181416	0.18923	0.59376
phenol glucuronide	maltotetraose	0.169814	0.219591	0.627437
phenol glucuronide	maltotriose	0.171811	0.214138	0.622135
phenol glucuronide	mannitol/sorbitol	0.212402	0.123083	0.502188
phenol glucuronide	mannonate*	0.322452	0.0174076	0.20334
phenol glucuronide	mannose	0.263322	0.0543749	0.352797
phenol glucuronide	margarate (17:0)	0.179363	0.19437	0.600126
phenol glucuronide	margaroylcarnitine (C17)*	0.0620115	0.65599	0.898355
phenol glucuronide	metabolonic lactone sulfate	0.197166	0.152994	0.547695
phenol glucuronide	methionine	0.0406963	0.77015	0.938431
phenol glucuronide	methionine sulfone	0.151062	0.275551	0.680838
phenol glucuronide	methionine sulfoxide	0.127931	0.356584	0.743386
phenol glucuronide	methyl glucopyranoside (alpha + beta)	0.157772	0.254533	0.66209
phenol glucuronide	methyl indole-3-acetate	0.00248627	0.985764	0.99661
phenol glucuronide	methyl-4-hydroxybenzoate sulfate	0.277545	0.0421616	0.313301
phenol glucuronide	myo-inositol	0.156864	0.257311	0.664758
phenol glucuronide	myristate (14:0)	0.3054	0.0247261	0.242958
phenol glucuronide	myristoleate (14:1n5)	0.159588	0.249037	0.656896
phenol glucuronide	myristoleoylcarnitine (C14:1)*	0.155088	0.262806	0.669864
phenol glucuronide	myristoyl dihydrosphingomyelin (d18:0/14:0)*	0.123273	0.374506	0.755593
phenol glucuronide	myristoyl-linoleoyl-glycerol (14:0/18:2) [1]*	-5.92112e-05	0.999661	0.999808
phenol glucuronide	myristoyl-linoleoyl-glycerol (14:0/18:2) [2]*	0.0481616	0.729468	0.925282
phenol glucuronide	myristoylcarnitine (C14)	0.267861	0.0501997	0.339449
phenol glucuronide	N,N,N-trimethyl-5-aminovalerate	0.0568011	0.6833	0.909044
phenol glucuronide	N,N,N-trimethyl-alanylproline betaine (TMAP)	0.203323	0.140318	0.529025
phenol glucuronide	N,N-dimethyl-5-aminovalerate	-0.15957	0.249092	0.656975
phenol glucuronide	N,N-dimethyl-pro-pro	0.268335	0.0497794	0.338279
phenol glucuronide	N,N-dimethylalanine	-0.115598	0.405191	0.775998
phenol glucuronide	N-(2-furoyl)glycine	-0.048239	0.72905	0.925136
phenol glucuronide	N-acetyl-1-methylhistidine*	0.215807	0.117051	0.492075
phenol glucuronide	N-acetyl-2-aminoadipate	-0.0013026	0.992541	0.998247
phenol glucuronide	N-acetyl-2-aminooctanoate*	0.249427	0.0689285	0.392323
phenol glucuronide	N-acetyl-aspartyl-glutamate (NAAG)	0.231546	0.0920508	0.445132
phenol glucuronide	N-acetyl-beta-alanine	0.118734	0.392482	0.767665
phenol glucuronide	N-acetyl-isoputreanine	-0.0337885	0.808351	0.949765
phenol glucuronide	N-acetylalanine	0.258822	0.0587871	0.365584
phenol glucuronide	N-acetylarginine	-0.0301571	0.82862	0.955773
phenol glucuronide	N-acetylasparagine	-0.0427094	0.759114	0.93492
phenol glucuronide	N-acetylaspartate (NAA)	-0.315268	0.0202282	0.219604
phenol glucuronide	N-acetylcarnosine	0.182995	0.185342	0.589045
phenol glucuronide	N-acetylcitrulline	0.243867	0.0755588	0.40861
phenol glucuronide	N-acetylglucosamine/N-acetylgalactosamine	0.2694	0.0488444	0.335457
phenol glucuronide	N-acetylglucosaminylasparagine	-0.218362	0.112673	0.484717
phenol glucuronide	N-acetylglutamate	0.0266045	0.848556	0.961677
phenol glucuronide	N-acetylglutamine	0.172732	0.211654	0.619436
phenol glucuronide	N-acetylglycine	0.0152759	0.9127	0.979043
phenol glucuronide	N-acetylhistidine	0.015197	0.913149	0.979122
phenol glucuronide	N-acetylisoleucine	0.372385	0.00555554	0.107272
phenol glucuronide	N-acetylkynurenine (2)	0.0122447	0.929974	0.98354
phenol glucuronide	N-acetylleucine	0.235809	0.0860539	0.432666
phenol glucuronide	N-acetylmethionine	-0.00090787	0.994802	0.998807
phenol glucuronide	N-acetylneuraminate	0.1811	0.190014	0.594587
phenol glucuronide	N-acetylphenylalanine	0.0879055	0.527334	0.842959
phenol glucuronide	N-acetylproline	0.0468934	0.73633	0.927564
phenol glucuronide	N-acetylputrescine	0.198863	0.149419	0.542581
phenol glucuronide	N-acetylserine	0.219783	0.110294	0.48052
phenol glucuronide	N-acetyltaurine	0.173522	0.209542	0.617094
phenol glucuronide	N-acetyltheanine	-0.0258079	0.85304	0.962969
phenol glucuronide	N-acetylthreonine	0.155798	0.260599	0.667912
phenol glucuronide	N-acetyltryptophan	0.0638667	0.646371	0.89454
phenol glucuronide	N-acetyltyrosine	0.122799	0.376358	0.756869
phenol glucuronide	N-acetylvaline	0.354188	0.00859855	0.137901
phenol glucuronide	N-behenoyl-sphingadienine (d18:2/22:0)*	0.142891	0.302653	0.702976
phenol glucuronide	N-carbamoylalanine	-0.0716306	0.606748	0.878447
phenol glucuronide	N-carbamoylvaline	-0.0589887	0.671782	0.904699
phenol glucuronide	N-delta-acetylornithine	0.0430646	0.757171	0.934282
phenol glucuronide	N-formylanthranilic acid	0.151446	0.274317	0.679767
phenol glucuronide	N-formylmethionine	0.232336	0.0909164	0.442842
phenol glucuronide	N-formylphenylalanine	0.078511	0.572544	0.863882
phenol glucuronide	N-methylhydroxyproline	0.132559	0.339305	0.731194
phenol glucuronide	N-methylpipecolate	-0.0837214	0.54725	0.852266
phenol glucuronide	N-methylproline	0.141549	0.307264	0.706764
phenol glucuronide	N-methyltaurine	0.0664609	0.633016	0.889047
phenol glucuronide	N-oleoylserine	0.0634325	0.648617	0.895601
phenol glucuronide	N-oleoyltaurine	0.141137	0.308688	0.707842
phenol glucuronide	N-oxalyl glycine (NOG)	-0.176387	0.202	0.608802
phenol glucuronide	N-palmitoyl-heptadecasphingosine (d17:1/16:0)*	0.0934711	0.501411	0.829813
phenol glucuronide	N-palmitoyl-sphingadienine (d18:2/16:0)*	0.149996	0.278991	0.683609
phenol glucuronide	N-palmitoyl-sphinganine (d18:0/16:0)	0.326399	0.0160057	0.19435
phenol glucuronide	N-palmitoyl-sphingosine (d18:1/16:0)	0.219428	0.110885	0.481553
phenol glucuronide	N-palmitoylglycine	0.250927	0.0672217	0.388105
phenol glucuronide	N-palmitoylserine	0.0337163	0.808754	0.949866
phenol glucuronide	N-stearoyl-sphingadienine (d18:2/18:0)*	0.257322	0.0603204	0.369503
phenol glucuronide	N-stearoyl-sphinganine (d18:0/18:0)*	0.321978	0.0175827	0.204336
phenol glucuronide	N-stearoyl-sphingosine (d18:1/18:0)*	0.257717	0.0599138	0.368536
phenol glucuronide	N-stearoylserine*	0.0958395	0.490582	0.824235
phenol glucuronide	N-stearoyltaurine	0.164732	0.233907	0.641947
phenol glucuronide	N1-Methyl-2-pyridone-5-carboxamide	0.113839	0.412423	0.780596
phenol glucuronide	N1-Methyl-4-pyridone-3-carboxamide	0.22081	0.108599	0.477489
phenol glucuronide	1-methyladenosine	0.0930764	0.503227	0.830801
phenol glucuronide	N1-methylinosine	0.202258	0.142454	0.532249
phenol glucuronide	N2,N2-dimethylguanosine	0.253059	0.0648544	0.382026
phenol glucuronide	N2,N5-diacetylornithine	0.0856161	0.538187	0.848296
phenol glucuronide	N2-acetyl,N6-methyllysine	-0.146057	0.291952	0.694316
phenol glucuronide	N2-methylguanosine	-0.061846	0.656851	0.898733
phenol glucuronide	N4-acetylcytidine	0.184021	0.182847	0.586178
phenol glucuronide	N6,N6,N6-trimethyllysine	0.195271	0.15706	0.553203
phenol glucuronide	N6,N6-dimethyllysine	-0.0956816	0.4913	0.824623
phenol glucuronide	N6-acetyllysine	-0.0657614	0.636606	0.890573
phenol glucuronide	N6-carbamoylthreonyladenosine	-0.200837	0.145339	0.536417
phenol glucuronide	N6-methyladenosine	-0.130102	0.348413	0.73739
phenol glucuronide	N6-methyllysine	-0.14068	0.310271	0.709136
phenol glucuronide	N6-succinyladenosine	0.208097	0.131043	0.514554
phenol glucuronide	nervonoylcarnitine (C24:1)*	0.391385	0.00342794	0.080413
phenol glucuronide	nicotinamide	0.298492	0.0283521	0.25996
phenol glucuronide	nonadecanoate (19:0)	0.279703	0.0405231	0.307683
phenol glucuronide	nonanoylcarnitine (C9)	0.248147	0.0704122	0.396133
phenol glucuronide	O-acetylhomoserine	0.0348938	0.802207	0.947903
phenol glucuronide	o-cresol sulfate	-0.0961524	0.48916	0.823502
phenol glucuronide	O-sulfo-L-tyrosine	0.289926	0.0334557	0.281036
phenol glucuronide	octadecadienedioate (C18:2-DC)*	0.254638	0.0631444	0.377569
phenol glucuronide	octadecanedioate (C18)	0.154101	0.265893	0.672276
phenol glucuronide	octadecanedioylcarnitine (C18-DC)*	0.15122	0.275043	0.680377
phenol glucuronide	octadecenedioate (C18:1-DC)	0.0899581	0.517697	0.838214
phenol glucuronide	octadecenedioylcarnitine (C18:1-DC)*	0.120668	0.384761	0.762547
phenol glucuronide	octanoylcarnitine (C8)	0.244178	0.0751762	0.407858
phenol glucuronide	oleate/vaccenate (18:1)	0.234704	0.0875784	0.435816
phenol glucuronide	oleoyl ethanolamide	0.253098	0.0648112	0.382008
phenol glucuronide	oleoyl-arachidonoyl-glycerol (18:1/20:4) [1]*	0.0732611	0.598563	0.875195
phenol glucuronide	oleoyl-arachidonoyl-glycerol (18:1/20:4) [2]*	0.0266835	0.848111	0.961523
phenol glucuronide	oleoyl-linolenoyl-glycerol (18:1/18:3) [2]*	-0.175322	0.204779	0.611879
phenol glucuronide	oleoyl-linoleoyl-glycerol (18:1/18:2) [1]	-0.0752742	0.588524	0.870751
phenol glucuronide	oleoyl-linoleoyl-glycerol (18:1/18:2) [2]	0.0161048	0.907982	0.977851
phenol glucuronide	oleoyl-oleoyl-glycerol (18:1/18:1) [1]*	0.0851424	0.540445	0.84931
phenol glucuronide	oleoyl-oleoyl-glycerol (18:1/18:1) [2]*	0.0897607	0.51862	0.838626
phenol glucuronide	oleoylcarnitine (C18:1)	0.122444	0.377751	0.757801
phenol glucuronide	oleoylcholine	-0.0276329	0.842774	0.959936
phenol glucuronide	ornithine	-0.0774847	0.577589	0.865967
phenol glucuronide	orotate	0.102629	0.460228	0.808486
phenol glucuronide	orotidine	0.356201	0.00820272	0.134217
phenol glucuronide	oxalate (ethanedioate)	0.0316965	0.820013	0.95327
phenol glucuronide	oxindolylalanine	0.150233	0.278224	0.683077
phenol glucuronide	p-cresol glucuronide*	0.421491	0.00150277	0.0476611
phenol glucuronide	p-cresol sulfate	0.303347	0.0257604	0.247983
phenol glucuronide	palmitate (16:0)	0.296952	0.029218	0.263552
phenol glucuronide	palmitoleate (16:1n7)	0.212165	0.123511	0.50296
phenol glucuronide	palmitoleoyl-arachidonoyl-glycerol (16:1/20:4) [2]*	-0.205218	0.13658	0.523309
phenol glucuronide	palmitoleoyl-linoleoyl-glycerol (16:1/18:2) [1]*	-0.0490644	0.724595	0.923657
phenol glucuronide	palmitoleoylcarnitine (C16:1)*	0.14297	0.302383	0.702734
phenol glucuronide	palmitoyl dihydrosphingomyelin (d18:0/16:0)*	0.239875	0.0806242	0.420227
phenol glucuronide	palmitoyl ethanolamide	0.163101	0.238634	0.646709
phenol glucuronide	palmitoyl sphingomyelin (d18:1/16:0)	0.0469724	0.735902	0.927439
phenol glucuronide	palmitoyl-arachidonoyl-glycerol (16:0/20:4) [1]*	0.12266	0.376902	0.757278
phenol glucuronide	palmitoyl-arachidonoyl-glycerol (16:0/20:4) [2]*	0.155774	0.260675	0.667964
phenol glucuronide	palmitoyl-linolenoyl-glycerol (16:0/18:3) [2]*	-0.0906871	0.514295	0.836354
phenol glucuronide	palmitoyl-linoleoyl-glycerol (16:0/18:2) [1]*	0.0722743	0.603511	0.877234
phenol glucuronide	palmitoyl-linoleoyl-glycerol (16:0/18:2) [2]*	0.137246	0.322348	0.71835
phenol glucuronide	palmitoyl-oleoyl-glycerol (16:0/18:1) [1]*	0.136457	0.325166	0.720523
phenol glucuronide	palmitoyl-oleoyl-glycerol (16:0/18:1) [2]*	0.153035	0.269253	0.675332
phenol glucuronide	palmitoyl-sphingosine-phosphoethanolamine (d18:1/16:0)	0.0688007	0.621068	0.884147
phenol glucuronide	palmitoylcarnitine (C16)	0.235691	0.0862162	0.432996
phenol glucuronide	palmitoylcholine	-0.0543558	0.696259	0.913695
phenol glucuronide	pantoate	0.0641837	0.644733	0.893971
phenol glucuronide	pantothenate (Vitamin B5)	0.107563	0.438826	0.79644
phenol glucuronide	paraxanthine	0.231902	0.091539	0.444157
phenol glucuronide	pentadecanoate (15:0)	0.169614	0.220144	0.628082
phenol glucuronide	pentose acid*	0.242441	0.0773392	0.41273
phenol glucuronide	perfluorohexanesulfonic acid	0.154141	0.265769	0.672234
phenol glucuronide	perfluorooctanesulfonate (PFOS)	0.350082	0.00945736	0.145595
phenol glucuronide	perfluorooctanoate (PFOA)	0.0101839	0.941737	0.986277
phenol sulfate	Liver fat (%)	0.210643	0.126291	0.507334
phenol sulfate	Sodium (mmol/L)	0.0386649	0.781332	0.941927
phenol sulfate	Potassium (mmol/L)	-0.110953	0.424449	0.787846
phenol sulfate	Creatinine (mg/dL)	0.215947	0.116807	0.49163
phenol sulfate	Urea (BUN) (mg/dL)	0.0762198	0.583835	0.868704
phenol sulfate	Uric acid (mg/dL)	0.0900527	0.517255	0.837931
phenol sulfate	ALT (IU/L)	0.125365	0.366391	0.750189
phenol sulfate	AST (IU/L)	0.204892	0.137217	0.524189
phenol sulfate	GGT (U/L)	0.12832	0.35511	0.742332
phenol sulfate	Alkaline phosphatase (IU/L)	0.0619803	0.656152	0.898469
phenol sulfate	Total Bilirubin (mg/dL)	-0.0773015	0.578492	0.866423
phenol sulfate	Albumin (g/dL)	0.302129	0.0263911	0.250896
phenol sulfate	Creatine Kinase (U/L)	0.221519	0.10744	0.475508
phenol sulfate	Total cholesterol (mg/dL)	0.0997255	0.473082	0.815286
phenol sulfate	High Density Lipoprotein (mg/dL)	-0.0233691	0.866794	0.966688
phenol sulfate	Low Density Lipoprotein (mg/dL)	0.0577246	0.678429	0.90726
phenol sulfate	Triglycerides (mg/dL)	0.0780464	0.574826	0.864825
phenol sulfate	Glucose (mg/dL)	0.140445	0.311088	0.709754
phenol sulfate	Insulin (mg/dL)	0.039037	0.77928	0.941242
phenol sulfate	Weight (kg)	-0.0636603	0.647438	0.895006
phenol sulfate	Body mass index (kg/m2)	-0.179299	0.194534	0.600358
phenol sulfate	Heart rate (bpm)	0.0949545	0.494614	0.826142
phenol sulfate	Systolic blood pressure (mmHg)	0.155086	0.262813	0.669875
phenol sulfate	Diastolic blood pressure (mmHg)	0.164208	0.235418	0.643531
phenol sulfate	Waist circumference (cm)	-0.00725289	0.958488	0.990246
phenol sulfate	Hip circumference (cm)	-0.118458	0.393589	0.768421
phenol sulfate	Trunk fat mass (kg/m2)	0.0617719	0.657236	0.898876
phenol sulfate	Trunk fat free mass (kg/m2)	0.0534462	0.701103	0.915363
phenol sulfate	Trunk total body water (%)	0.10792	0.4373	0.795645
phenol sulfate	Left arm fat mass (kg/m2)	-0.0871046	0.531118	0.844727
phenol sulfate	Left arm fat free mass (kg/m2)	0.0860503	0.53612	0.847151
phenol sulfate	Left arm total body water (%)	0.10792	0.4373	0.795645
phenol sulfate	Right arm fat mass (kg/m2)	-0.0712227	0.608803	0.879328
phenol sulfate	Right arm fat free mass (kg/m2)	0.0727087	0.60133	0.876304
phenol sulfate	Right arm total body water (%)	0.10792	0.4373	0.795645
phenol sulfate	Left leg fat mass (kg/m2)	-0.0831316	0.550086	0.853725
phenol sulfate	Left leg fat free mass (kg/m2)	0.0491732	0.724009	0.923527
phenol sulfate	Left leg total body water (%)	0.10792	0.4373	0.795645
phenol sulfate	Right leg fat mass (kg/m2)	-0.101091	0.467014	0.8121
phenol sulfate	Right leg fat free mass (kg/m2)	0.0320391	0.818101	0.952721
phenol sulfate	Right leg total body water (%)	0.10792	0.4373	0.795645
phenol sulfate	(14 or 15)-methylpalmitate (a17:0 or i17:0)	-0.103335	0.45713	0.806739
phenol sulfate	(16 or 17)-methylstearate (a19:0 or i19:0)	-0.255498	0.0622276	0.375053
phenol sulfate	(2 or 3)-decenoate (10:1n7 or n8)	-0.0022489	0.987123	0.996951
phenol sulfate	(N(1) + N(8))-acetylspermidine	-0.204879	0.137244	0.524189
phenol sulfate	(S)-3-hydroxybutyrylcarnitine	0.186888	0.176004	0.577842
phenol sulfate	1,2,3-benzenetriol sulfate (2)	-0.0267486	0.847745	0.961385
phenol sulfate	1,2-dilinoleoyl-GPC (18:2/18:2)	0.00987231	0.943517	0.986728
phenol sulfate	1,2-dilinoleoyl-GPE (18:2/18:2)*	-0.00221777	0.987301	0.997092
phenol sulfate	1,2-dipalmitoyl-GPC (16:0/16:0)	0.184448	0.181816	0.584864
phenol sulfate	1,3,7-trimethylurate	0.300724	0.0271344	0.254362
phenol sulfate	1,3-dimethylurate	0.0877852	0.527901	0.84319
phenol sulfate	1,5-anhydroglucitol (1,5-AG)	-0.2247	0.102358	0.465797
phenol sulfate	1,7-dimethylurate	0.225843	0.100577	0.46222
phenol sulfate	1-(1-enyl-oleoyl)-GPE (P-18:1)*	0.0867925	0.532596	0.84543
phenol sulfate	1-(1-enyl-palmitoyl)-2-arachidonoyl-GPC (P-16:0/20:4)*	-0.244749	0.0744746	0.406115
phenol sulfate	1-(1-enyl-palmitoyl)-2-arachidonoyl-GPE (P-16:0/20:4)*	-0.134134	0.333547	0.726913
phenol sulfate	1-(1-enyl-palmitoyl)-2-linoleoyl-GPC (P-16:0/18:2)*	-0.349495	0.00958615	0.146637
phenol sulfate	1-(1-enyl-palmitoyl)-2-linoleoyl-GPE (P-16:0/18:2)*	-0.183229	0.184772	0.588376
phenol sulfate	1-(1-enyl-palmitoyl)-2-oleoyl-GPC (P-16:0/18:1)*	-0.211588	0.12456	0.504327
phenol sulfate	1-(1-enyl-palmitoyl)-2-oleoyl-GPE (P-16:0/18:1)*	-0.0935773	0.500923	0.829528
phenol sulfate	1-(1-enyl-palmitoyl)-2-palmitoleoyl-GPC (P-16:0/16:1)*	-0.310692	0.0222193	0.23043
phenol sulfate	1-(1-enyl-palmitoyl)-2-palmitoyl-GPC (P-16:0/16:0)*	-0.198094	0.151031	0.544667
phenol sulfate	1-(1-enyl-palmitoyl)-GPC (P-16:0)*	-0.167601	0.22575	0.633872
phenol sulfate	1-(1-enyl-palmitoyl)-GPE (P-16:0)*	0.0154374	0.91178	0.978773
phenol sulfate	1-(1-enyl-stearoyl)-2-arachidonoyl-GPE (P-18:0/20:4)*	-0.0768058	0.580938	0.867412
phenol sulfate	1-(1-enyl-stearoyl)-2-linoleoyl-GPE (P-18:0/18:2)*	-0.0453211	0.744867	0.930271
phenol sulfate	1-(1-enyl-stearoyl)-2-oleoyl-GPE (P-18:0/18:1)	-0.0825233	0.553018	0.855103
phenol sulfate	1-(1-enyl-stearoyl)-GPE (P-18:0)*	-0.00240137	0.98625	0.996714
phenol sulfate	1-arachidonoyl-GPC* (20:4)*	0.104479	0.452138	0.804053
phenol sulfate	1-arachidonoyl-GPE (20:4n6)*	-0.0787879	0.571187	0.863241
phenol sulfate	1-arachidonoyl-GPI* (20:4)*	0.0842005	0.544951	0.851158
phenol sulfate	1-arachidonylglycerol (20:4)	0.234805	0.0874379	0.435556
phenol sulfate	1-carboxyethylisoleucine	0.173613	0.209298	0.616738
phenol sulfate	1-carboxyethylleucine	0.120412	0.385778	0.76314
phenol sulfate	1-carboxyethylphenylalanine	0.191462	0.165473	0.56445
phenol sulfate	1-carboxyethyltyrosine	0.152623	0.270559	0.676451
phenol sulfate	1-carboxyethylvaline	0.119268	0.390339	0.766251
phenol sulfate	1-dihomo-linolenylglycerol (20:3)	0.0597294	0.667899	0.903175
phenol sulfate	1-docosahexaenoylglycerol (22:6)	0.155857	0.260418	0.667751
phenol sulfate	1-lignoceroyl-GPC (24:0)	0.259734	0.0578698	0.363012
phenol sulfate	1-linolenoyl-GPC (18:3)*	0.125443	0.366089	0.749992
phenol sulfate	1-linoleoyl-2-arachidonoyl-GPC (18:2/20:4n6)*	0.149914	0.279256	0.683852
phenol sulfate	1-linoleoyl-2-arachidonoyl-GPE (18:2/20:4)*	0.0798612	0.565938	0.860939
phenol sulfate	1-linoleoyl-2-linolenoyl-GPC (18:2/18:3)*	0.220278	0.109474	0.478974
phenol sulfate	1-linoleoyl-GPC (18:2)	0.148161	0.284982	0.688444
phenol sulfate	1-linoleoyl-GPE (18:2)*	0.0109396	0.937422	0.985364
phenol sulfate	1-linoleoyl-GPG (18:2)*	0.0790166	0.570066	0.862805
phenol sulfate	1-linoleoyl-GPI* (18:2)*	0.138937	0.316367	0.71381
phenol sulfate	1-linoleoylglycerol (18:2)	0.22348	0.104284	0.469558
phenol sulfate	1-methyl-4-imidazoleacetate	0.316638	0.0196621	0.216478
phenol sulfate	1-methyl-5-imidazoleacetate	0.067429	0.628061	0.886836
phenol sulfate	1-methyl-5-imidazolelactate	0.132914	0.338002	0.730221
phenol sulfate	1-methylhistidine	0.248866	0.0695761	0.394009
phenol sulfate	1-methylnicotinamide	0.328226	0.0153902	0.190419
phenol sulfate	1-methylurate	-0.0284026	0.838453	0.958604
phenol sulfate	1-methylxanthine	0.0156661	0.910479	0.978447
phenol sulfate	1-myristoyl-2-arachidonoyl-GPC (14:0/20:4)*	0.229884	0.094476	0.45014
phenol sulfate	1-myristoyl-2-palmitoyl-GPC (14:0/16:0)	0.200229	0.146587	0.538112
phenol sulfate	1-myristoylglycerol (14:0)	0.211723	0.124314	0.504062
phenol sulfate	1-oleoyl-2-arachidonoyl-GPE (18:1/20:4)*	-0.0394511	0.776999	0.940507
phenol sulfate	1-oleoyl-2-docosahexaenoyl-GPC (18:1/22:6)*	-0.0665904	0.632352	0.888697
phenol sulfate	1-oleoyl-2-linoleoyl-GPE (18:1/18:2)*	-0.0190204	0.891416	0.973323
phenol sulfate	1-oleoyl-GPC (18:1)	0.0495902	0.721762	0.922684
phenol sulfate	1-oleoyl-GPE (18:1)	-0.0813798	0.55855	0.857585
phenol sulfate	1-oleoyl-GPG (18:1)*	0.0544722	0.695641	0.913415
phenol sulfate	1-oleoyl-GPI (18:1)	0.0944159	0.497076	0.827398
phenol sulfate	1-oleoyl-GPS (18:1)	-0.0349181	0.802072	0.947903
phenol sulfate	1-oleoylglycerol (18:1)	-0.0774157	0.57793	0.866105
phenol sulfate	1-palmitoleoyl-2-linolenoyl-GPC (16:1/18:3)*	0.162448	0.240544	0.648731
phenol sulfate	1-palmitoleoyl-GPC* (16:1)*	0.00499333	0.971414	0.99329
phenol sulfate	1-palmitoleoylglycerol (16:1)*	-0.0302464	0.82812	0.955649
phenol sulfate	1-palmitoyl-2-arachidonoyl-GPC (16:0/20:4n6)	0.104784	0.450812	0.803288
phenol sulfate	1-palmitoyl-2-arachidonoyl-GPE (16:0/20:4)*	-0.0182581	0.895744	0.974582
phenol sulfate	1-palmitoyl-2-arachidonoyl-GPI (16:0/20:4)*	-0.047227	0.734523	0.9269
phenol sulfate	1-palmitoyl-2-dihomo-linolenoyl-GPC (16:0/20:3n3 or 6)*	0.043644	0.754006	0.933283
phenol sulfate	1-palmitoyl-2-docosahexaenoyl-GPC (16:0/22:6)	0.115075	0.407332	0.777155
phenol sulfate	1-palmitoyl-2-docosahexaenoyl-GPE (16:0/22:6)*	0.119421	0.389729	0.765809
phenol sulfate	1-palmitoyl-2-linoleoyl-GPC (16:0/18:2)	0.256413	0.0612648	0.372139
phenol sulfate	1-palmitoyl-2-linoleoyl-GPE (16:0/18:2)	-0.0229083	0.869398	0.967338
phenol sulfate	1-palmitoyl-2-linoleoyl-GPI (16:0/18:2)	0.13421	0.33327	0.726681
phenol sulfate	1-palmitoyl-2-oleoyl-GPC (16:0/18:1)	0.099676	0.473303	0.815286
phenol sulfate	1-palmitoyl-2-oleoyl-GPE (16:0/18:1)	-0.000495521	0.997163	0.999241
phenol sulfate	1-palmitoyl-2-oleoyl-GPI (16:0/18:1)*	0.137031	0.323116	0.718865
phenol sulfate	1-palmitoyl-2-palmitoleoyl-GPC (16:0/16:1)*	0.0953307	0.492898	0.825239
phenol sulfate	1-palmitoyl-2-stearoyl-GPC (16:0/18:0)	0.0675052	0.627672	0.886663
phenol sulfate	1-palmitoyl-2-stearoyl-GPE (16:0/18:0)*	-0.029185	0.834065	0.957278
phenol sulfate	1-palmitoyl-GPC (16:0)	0.116219	0.402655	0.774229
phenol sulfate	1-palmitoyl-GPE (16:0)	0.0289308	0.83549	0.957678
phenol sulfate	1-palmitoyl-GPG (16:0)*	-0.187345	0.17493	0.576467
phenol sulfate	1-palmitoyl-GPI* (16:0)	-0.0844292	0.543855	0.850719
phenol sulfate	1-palmitoylglycerol (16:0)	-0.0607966	0.66232	0.9009
phenol sulfate	1-ribosyl-imidazoleacetate*	0.426415	0.00130359	0.0433584
phenol sulfate	1-stearoyl-2-arachidonoyl-GPC (18:0/20:4)	0.138403	0.318248	0.715295
phenol sulfate	1-stearoyl-2-arachidonoyl-GPE (18:0/20:4)	0.0313703	0.821835	0.953769
phenol sulfate	1-stearoyl-2-arachidonoyl-GPI (18:0/20:4)	0.119802	0.388207	0.764811
phenol sulfate	1-stearoyl-2-arachidonoyl-GPS (18:0/20:4)	0.049899	0.7201	0.922095
phenol sulfate	1-stearoyl-2-docosahexaenoyl-GPC (18:0/22:6)	0.198552	0.15007	0.543373
phenol sulfate	1-stearoyl-2-docosahexaenoyl-GPE (18:0/22:6)*	0.203431	0.140105	0.528575
phenol sulfate	1-stearoyl-2-linoleoyl-GPC (18:0/18:2)*	0.16821	0.224041	0.631992
phenol sulfate	1-stearoyl-2-linoleoyl-GPE (18:0/18:2)*	0.0476844	0.732048	0.926031
phenol sulfate	1-stearoyl-2-linoleoyl-GPI (18:0/18:2)	0.183838	0.18329	0.586688
phenol sulfate	1-stearoyl-2-oleoyl-GPC (18:0/18:1)	0.0838193	0.546779	0.851971
phenol sulfate	1-stearoyl-2-oleoyl-GPE (18:0/18:1)	0.0623976	0.653984	0.897464
phenol sulfate	1-stearoyl-2-oleoyl-GPI (18:0/18:1)*	0.194054	0.159713	0.557093
phenol sulfate	1-stearoyl-2-oleoyl-GPS (18:0/18:1)	0.149304	0.281239	0.685477
phenol sulfate	1-stearoyl-GPC (18:0)	0.0864113	0.534405	0.846406
phenol sulfate	1-stearoyl-GPE (18:0)	0.0441776	0.751094	0.932265
phenol sulfate	1-stearoyl-GPG (18:0)	-0.0353733	0.799545	0.947303
phenol sulfate	1-stearoyl-GPI (18:0)	-0.146255	0.291293	0.693714
phenol sulfate	10-heptadecenoate (17:1n7)	-0.0441014	0.75151	0.932429
phenol sulfate	10-nonadecenoate (19:1n9)	0.00308748	0.982322	0.995764
phenol sulfate	10-undecenoate (11:1n1)	0.0831332	0.550078	0.853716
phenol sulfate	11-ketoetiocholanolone glucuronide	-0.047565	0.732693	0.926287
phenol sulfate	11beta-hydroxyandrosterone glucuronide	0.0786354	0.571934	0.863626
phenol sulfate	11beta-hydroxyetiocholanolone glucuronide*	-0.0524568	0.706384	0.917277
phenol sulfate	12,13-DiHOME	0.134906	0.330745	0.724611
phenol sulfate	12-HETE	0.13878	0.316919	0.714138
phenol sulfate	13-HODE + 9-HODE	0.305432	0.0247102	0.242862
phenol sulfate	16a-hydroxy DHEA 3-sulfate	-0.0936535	0.500572	0.829283
phenol sulfate	17alpha-hydroxypregnanolone glucuronide	-0.0218556	0.87535	0.968973
phenol sulfate	17alpha-hydroxypregnenolone 3-sulfate	-0.119809	0.388179	0.764811
phenol sulfate	2'-deoxyuridine	-0.22226	0.106239	0.473162
phenol sulfate	2'-O-methyluridine	0.0685725	0.62223	0.884583
phenol sulfate	2,3-dihydroxy-2-methylbutyrate	0.206789	0.133538	0.518361
phenol sulfate	2,3-dihydroxy-5-methylthio-4-pentenoate (DMTPA)*	0.417953	0.00166226	0.0508986
phenol sulfate	2,3-dihydroxyisovalerate	0.310269	0.0224116	0.231452
phenol sulfate	2,4-di-tert-butylphenol	0.0685725	0.62223	0.884583
phenol sulfate	2,6-dihydroxybenzoic acid	0.262436	0.0552218	0.355205
phenol sulfate	2-acetamidophenol sulfate	-0.209304	0.128774	0.511328
phenol sulfate	2-aminoadipate	-0.147246	0.288	0.690897
phenol sulfate	2-aminobutyrate	0.159825	0.248326	0.656213
phenol sulfate	2-aminoheptanoate	0.0607204	0.662718	0.901098
phenol sulfate	2-aminooctanoate	0.0384601	0.782462	0.9422
phenol sulfate	2-aminophenol sulfate	-0.174004	0.208258	0.615542
phenol sulfate	2-arachidonoylglycerol (20:4)	-0.191103	0.166282	0.565554
phenol sulfate	2-hydroxy-3-methylvalerate	0.126282	0.362868	0.747667
phenol sulfate	2-hydroxy-4-(methylthio)butanoic acid	0.258395	0.0592199	0.366637
phenol sulfate	2-hydroxyarachidate*	0.063846	0.646478	0.89454
phenol sulfate	2-hydroxybehenate	0.12247	0.377649	0.757661
phenol sulfate	2-hydroxybutyrate/2-hydroxyisobutyrate	0.12369	0.37288	0.754432
phenol sulfate	2-hydroxydecanoate	0.357195	0.00801321	0.132449
phenol sulfate	2-hydroxyglutarate	0.037469	0.787936	0.943899
phenol sulfate	2-hydroxyhippurate (salicylurate)	-0.0766533	0.581691	0.867737
phenol sulfate	2-hydroxylaurate	0.153497	0.267793	0.673943
phenol sulfate	2-hydroxynervonate*	0.01498	0.914384	0.97941
phenol sulfate	2-hydroxyoctanoate	0.378998	0.00471107	0.0975069
phenol sulfate	2-hydroxypalmitate	0.104326	0.452802	0.804419
phenol sulfate	2-hydroxyphenylacetate	0.321441	0.017783	0.205532
phenol sulfate	2-hydroxyphytanate*	0.266552	0.0513757	0.343389
phenol sulfate	2-hydroxysebacate	0.0772479	0.578757	0.866502
phenol sulfate	2-hydroxystearate	0.0814561	0.558181	0.857438
phenol sulfate	2-isopropylmalate	0.204132	0.138713	0.526513
phenol sulfate	2-keto-3-deoxy-gluconate	0.224319	0.102957	0.466922
phenol sulfate	2-ketocaprylate	0.32388	0.0168886	0.200007
phenol sulfate	2-linoleoylglycerol (18:2)	-0.0597305	0.667894	0.903175
phenol sulfate	2-methoxyhydroquinone sulfate (1)	-0.0456993	0.742811	0.92958
phenol sulfate	2-methoxyhydroquinone sulfate (2)	-0.0373639	0.788517	0.944153
phenol sulfate	2-methoxyresorcinol sulfate	-0.0384277	0.782641	0.94233
phenol sulfate	2-methylbutyrylcarnitine (C5)	0.120793	0.384265	0.762119
phenol sulfate	2-methylserine	0.137286	0.322208	0.718283
phenol sulfate	2-naphthol sulfate	-0.209605	0.128212	0.510361
phenol sulfate	2-O-methylascorbic acid	0.134362	0.332716	0.726292
phenol sulfate	2-oleoylglycerol (18:1)	-0.16222	0.241214	0.649372
phenol sulfate	2-oxoarginine*	0.175758	0.203639	0.610532
phenol sulfate	2-palmitoleoyl-GPC* (16:1)*	-0.102954	0.4588	0.807638
phenol sulfate	2-palmitoyl-GPC* (16:0)*	0.024433	0.860789	0.964979
phenol sulfate	2-piperidinone	0.00217267	0.98756	0.997092
phenol sulfate	2-stearoyl-GPE (18:0)*	0.146712	0.28977	0.692393
phenol sulfate	21-hydroxypregnenolone disulfate	-0.143129	0.301838	0.702274
phenol sulfate	21-hydroxypregnenolone monosulfate (1)	-0.0614064	0.65914	0.899661
phenol sulfate	2R,3R-dihydroxybutyrate	0.14008	0.312361	0.710728
phenol sulfate	3,4-dihydroxybutyrate	0.394549	0.00315436	0.0764367
phenol sulfate	3,5-dichloro-2,6-dihydroxybenzoic acid	0.127044	0.359955	0.745717
phenol sulfate	3,7-dimethylurate	0.200812	0.14539	0.536537
phenol sulfate	3-(3-amino-3-carboxypropyl)uridine*	0.162874	0.239297	0.647428
phenol sulfate	3-(3-hydroxyphenyl)propionate	0.00362499	0.979245	0.995063
phenol sulfate	3-(3-hydroxyphenyl)propionate sulfate	0.0672002	0.62923	0.887358
phenol sulfate	3-(4-hydroxyphenyl)lactate (HPLA)	0.213341	0.121396	0.499121
phenol sulfate	3-acetylphenol sulfate	0.0161037	0.907988	0.977852
phenol sulfate	3-amino-2-piperidone	0.10669	0.442573	0.798464
phenol sulfate	3-aminoisobutyrate	-0.0282447	0.839339	0.9589
phenol sulfate	3-bromo-5-chloro-2,6-dihydroxybenzoic acid*	0.182237	0.1872	0.591293
phenol sulfate	3-carboxy-4-methyl-5-pentyl-2-furanpropionate (3-CMPFP)	0.342176	0.0113222	0.161182
phenol sulfate	3-carboxy-4-methyl-5-propyl-2-furanpropanoate (CMPF)	0.232095	0.0912618	0.443444
phenol sulfate	3-decenoylcarnitine	0.0467312	0.73721	0.927821
phenol sulfate	3-ethylcatechol sulfate (1)	-0.122444	0.377749	0.7578
phenol sulfate	3-formylindole	0.225767	0.100695	0.462424
phenol sulfate	3-hydroxy-2-ethylpropionate	0.0743663	0.593042	0.8728
phenol sulfate	3-hydroxy-2-methylpyridine sulfate	-0.220691	0.108794	0.477921
phenol sulfate	3-hydroxy-3-methylglutarate	-0.0489041	0.725459	0.92392
phenol sulfate	3-hydroxyadipate	0.282364	0.0385746	0.300631
phenol sulfate	3-hydroxybutyrate (BHBA)	0.113856	0.412354	0.780509
phenol sulfate	3-hydroxybutyroylglycine	0.20337	0.140226	0.528853
phenol sulfate	3-hydroxydecanoate	-0.00644178	0.963127	0.991378
phenol sulfate	3-hydroxydecanoylcarnitine	0.108672	0.434094	0.793695
phenol sulfate	3-hydroxydodecanedioate*	0.125959	0.364106	0.748586
phenol sulfate	3-hydroxyhexanoate	0.159825	0.248326	0.656213
phenol sulfate	3-hydroxyhexanoylcarnitine (1)	0.120452	0.385618	0.76314
phenol sulfate	3-hydroxyhippurate	0.0331999	0.811628	0.950561
phenol sulfate	3-hydroxyhippurate sulfate	0.119789	0.388259	0.764871
phenol sulfate	3-hydroxyisobutyrate	0.246274	0.0726294	0.401591
phenol sulfate	3-hydroxylaurate	-0.0386125	0.781621	0.941927
phenol sulfate	3-hydroxyoctanoate	0.117743	0.396469	0.770105
phenol sulfate	3-hydroxyoctanoylcarnitine (1)	0.0944159	0.497076	0.827398
phenol sulfate	3-hydroxyoctanoylcarnitine (2)	0.0560701	0.687165	0.910365
phenol sulfate	3-hydroxyoleoylcarnitine	0.0200435	0.885613	0.971701
phenol sulfate	3-hydroxypyridine sulfate	-0.215704	0.117229	0.492323
phenol sulfate	3-hydroxystachydrine*	0.0109438	0.937398	0.985364
phenol sulfate	3-indoleglyoxylic acid	-0.00110539	0.993671	0.998463
phenol sulfate	3-indoxyl sulfate	0.473223	0.000301695	0.0159222
phenol sulfate	3-methoxycatechol sulfate (1)	0.0911378	0.512198	0.83546
phenol sulfate	3-methoxycatechol sulfate (2)	-0.0590386	0.67152	0.904564
phenol sulfate	3-methoxytyramine sulfate	0.117738	0.396491	0.770129
phenol sulfate	3-methoxytyrosine	-0.108367	0.435393	0.794428
phenol sulfate	3-methyl catechol sulfate (1)	-0.151286	0.274828	0.680197
phenol sulfate	3-methyl-2-oxobutyrate	0.237812	0.0833444	0.426988
phenol sulfate	3-methyl-2-oxovalerate	0.23644	0.0851935	0.43085
phenol sulfate	3-methyladipate	0.137635	0.320966	0.717339
phenol sulfate	3-methylcytidine	-0.0357926	0.797219	0.946636
phenol sulfate	3-methylglutaconate	0.197408	0.15248	0.546813
phenol sulfate	3-methylglutarylcarnitine (2)	0.0199352	0.886227	0.971831
phenol sulfate	3-methylhistidine	0.0975415	0.482876	0.820133
phenol sulfate	3-methylxanthine	0.138555	0.31771	0.714825
phenol sulfate	3-phenylpropionate (hydrocinnamate)	-0.183991	0.18292	0.586178
phenol sulfate	3-phosphoglycerate	0.124147	0.371102	0.753322
phenol sulfate	3-sulfo-L-alanine	-0.107769	0.437944	0.795918
phenol sulfate	3-ureidopropionate	-0.167448	0.226178	0.634256
phenol sulfate	3b-hydroxy-5-cholenoic acid	0	1	1
phenol sulfate	3beta,7alpha-dihydroxy-5-cholestenoate	-0.179798	0.193274	0.598594
phenol sulfate	3beta-hydroxy-5-cholestenoate	-0.126282	0.362868	0.747667
phenol sulfate	4-acetamidobutanoate	0.162417	0.240637	0.648731
phenol sulfate	4-acetylcatechol sulfate (1)	-0.186618	0.176639	0.57866
phenol sulfate	4-acetylphenyl sulfate	-0.093259	0.502387	0.830319
phenol sulfate	4-allylcatechol sulfate	-0.0605679	0.663514	0.901451
phenol sulfate	4-allylphenol sulfate	0.0563751	0.685552	0.909837
phenol sulfate	4-chlorobenzoic acid	0.0426529	0.759422	0.934945
phenol sulfate	4-cholesten-3-one	0.00240137	0.98625	0.996714
phenol sulfate	4-ethylcatechol sulfate	-0.268458	0.0496704	0.337928
phenol sulfate	4-ethylphenyl sulfate	-0.128416	0.354747	0.742036
phenol sulfate	4-guanidinobutanoate	0.217474	0.11418	0.487274
phenol sulfate	4-hydroxy-2-oxoglutaric acid	-0.161426	0.243557	0.651566
phenol sulfate	4-hydroxychlorothalonil	-0.113551	0.413616	0.78113
phenol sulfate	4-hydroxycoumarin	-0.204932	0.13714	0.524138
phenol sulfate	4-hydroxyglutamate	0.101277	0.46619	0.811547
phenol sulfate	4-hydroxyhippurate	0.124833	0.368443	0.751606
phenol sulfate	4-hydroxyphenylacetate	0.507538	8.95957e-05	0.00657062
phenol sulfate	4-hydroxyphenylacetylglutamine	0.494454	0.000144526	0.00938065
phenol sulfate	4-hydroxyphenylpyruvate	0.0218411	0.875433	0.968973
phenol sulfate	4-imidazoleacetate	0.2931	0.0314826	0.2732
phenol sulfate	4-methoxyphenol sulfate	0.0344201	0.804839	0.948515
phenol sulfate	4-methyl-2-oxopentanoate	0.244749	0.0744746	0.406115
phenol sulfate	4-methylcatechol sulfate	0.113474	0.413931	0.781348
phenol sulfate	4-methylguaiacol sulfate	0.088015	0.526817	0.842575
phenol sulfate	4-methylhexanoylglutamine	0.0908952	0.513326	0.83599
phenol sulfate	4-methylnonanoylcarnitine	-0.144955	0.29565	0.697259
phenol sulfate	4-oxo-retinoic acid	0.169964	0.21918	0.626989
phenol sulfate	4-vinylcatechol sulfate	-0.156242	0.259228	0.66652
phenol sulfate	4-vinylphenol sulfate	-0.0229846	0.868967	0.967212
phenol sulfate	5,6-dihydrothymine	0.107909	0.437344	0.795645
phenol sulfate	5,6-dihydrouracil	-0.384715	0.0040741	0.0893806
phenol sulfate	5,6-dihydrouridine	0.120793	0.384265	0.762119
phenol sulfate	5-(galactosylhydroxy)-L-lysine	-0.0690104	0.620002	0.883795
phenol sulfate	5-acetylamino-6-amino-3-methyluracil	0.0738327	0.595705	0.873899
phenol sulfate	5-acetylamino-6-formylamino-3-methyluracil	0.000228746	0.99869	0.999629
phenol sulfate	5-dodecenoate (12:1n7)	-0.00674671	0.961383	0.990934
phenol sulfate	5-dodecenoylcarnitine (C12:1)	0.0354107	0.799337	0.947202
phenol sulfate	5-hydroxyhexanoate	0.245087	0.0740625	0.405258
phenol sulfate	5-hydroxyindole sulfate	0.426654	0.00129456	0.0431663
phenol sulfate	5-hydroxylysine	0.0197827	0.887092	0.972087
phenol sulfate	5-methylthioadenosine (MTA)	0.152582	0.270689	0.676496
phenol sulfate	5-methyluridine (ribothymidine)	0.206404	0.134279	0.519617
phenol sulfate	5-oxoproline	0.0506575	0.716023	0.92059
phenol sulfate	5alpha-androstan-3alpha,17alpha-diol monosulfate	-0.042216	0.761814	0.935693
phenol sulfate	5alpha-androstan-3alpha,17beta-diol 17-glucuronide	0.0279346	0.84108	0.959424
phenol sulfate	5alpha-androstan-3alpha,17beta-diol disulfate	0.0546975	0.694443	0.912987
phenol sulfate	5alpha-androstan-3alpha,17beta-diol monosulfate (1)	0.0997522	0.472962	0.815176
phenol sulfate	5alpha-androstan-3alpha,17beta-diol monosulfate (2)	0.0640095	0.645633	0.894275
phenol sulfate	5alpha-androstan-3beta,17alpha-diol disulfate	-0.0362881	0.794472	0.945871
phenol sulfate	5alpha-androstan-3beta,17beta-diol disulfate	0.10486	0.450481	0.803127
phenol sulfate	5alpha-androstan-3beta,17beta-diol monosulfate (2)	0.0876377	0.528598	0.84348
phenol sulfate	5alpha-pregnan-3beta,20alpha-diol disulfate	-0.101277	0.46619	0.811547
phenol sulfate	5alpha-pregnan-3beta,20alpha-diol monosulfate (2)	-0.183076	0.185144	0.588806
phenol sulfate	5alpha-pregnan-3beta,20beta-diol monosulfate (1)	-0.185058	0.18035	0.583165
phenol sulfate	5alpha-pregnan-diol disulfate	-0.147434	0.287379	0.690507
phenol sulfate	6-bromotryptophan	-0.0181056	0.896609	0.974779
phenol sulfate	6-hydroxyindole sulfate	0.478254	0.000254504	0.0141112
phenol sulfate	6-oxopiperidine-2-carboxylate	0.174538	0.206844	0.614071
phenol sulfate	7-HOCA	0.208614	0.130067	0.513185
phenol sulfate	7-dehydrocholesterol	0.171217	0.215751	0.623712
phenol sulfate	7-ketodeoxycholate	0.0069371	0.960294	0.990667
phenol sulfate	7-methylguanine	0.139699	0.313693	0.711731
phenol sulfate	7-methylurate	0.169825	0.219563	0.627437
phenol sulfate	7-methylxanthine	0.0612432	0.65999	0.899978
phenol sulfate	8-methoxykynurenate	0.235238	0.0868392	0.434388
phenol sulfate	9,10-DiHOME	0.131542	0.343057	0.733665
phenol sulfate	9-hydroxystearate	0.127169	0.359477	0.745489
phenol sulfate	acetoacetate	-0.189849	0.169132	0.569381
phenol sulfate	acetylcarnitine (C2)	0.0110921	0.936552	0.985188
phenol sulfate	acisoga	-0.149076	0.281985	0.686146
phenol sulfate	aconitate [cis or trans]	0.179722	0.193466	0.598743
phenol sulfate	adenine	-0.143816	0.299502	0.70038
phenol sulfate	adenosine 3',5'-cyclic monophosphate (cAMP)	0.0815181	0.55788	0.857368
phenol sulfate	AMP	0.122089	0.379147	0.758798
phenol sulfate	adipoylcarnitine (C6-DC)	0.1176	0.397049	0.770503
phenol sulfate	adrenate (22:4n6)	0.0386888	0.781201	0.941817
phenol sulfate	alanine	0.172784	0.211514	0.619289
phenol sulfate	allantoin	0.0749762	0.590006	0.871404
phenol sulfate	alpha-CMBHC glucuronide	-0.0201724	0.884883	0.971448
phenol sulfate	alpha-hydroxycaproate	0.256189	0.0614992	0.372774
phenol sulfate	alpha-hydroxyisocaproate	0.179188	0.194814	0.600621
phenol sulfate	alpha-hydroxyisovalerate	0.0989137	0.47671	0.816927
phenol sulfate	alpha-ketobutyrate	0.083597	0.547847	0.852544
phenol sulfate	alpha-ketoglutaramate*	0.209834	0.127786	0.509721
phenol sulfate	alpha-ketoglutarate	0.204727	0.137543	0.524624
phenol sulfate	alpha-tocopherol	0.0616352	0.657948	0.899143
phenol sulfate	andro steroid monosulfate C19H28O6S (1)*	-0.0782542	0.573805	0.864348
phenol sulfate	androstenediol (3alpha, 17alpha) monosulfate (2)	-0.205108	0.136796	0.52352
phenol sulfate	androstenediol (3alpha, 17alpha) monosulfate (3)	-0.095102	0.493941	0.825768
phenol sulfate	androstenediol (3beta,17beta) disulfate (1)	0.112178	0.419318	0.784602
phenol sulfate	androstenediol (3beta,17beta) disulfate (2)	-0.105698	0.446847	0.800938
phenol sulfate	androstenediol (3beta,17beta) monosulfate (1)	0.102192	0.462151	0.809487
phenol sulfate	androstenediol (3beta,17beta) monosulfate (2)	0.0840801	0.545528	0.851436
phenol sulfate	androsterone glucuronide	0.00407852	0.976649	0.994456
phenol sulfate	androsterone sulfate	0.0261864	0.850908	0.962296
phenol sulfate	anthranilate	0.372518	0.00553731	0.107044
phenol sulfate	arabitol/xylitol	0.286602	0.0356319	0.289427
phenol sulfate	arabonate/xylonate	0.12125	0.382454	0.761022
phenol sulfate	arachidate (20:0)	0.320374	0.0181868	0.20772
phenol sulfate	arachidonate (20:4n6)	0.0992186	0.475345	0.816287
phenol sulfate	arachidonoylcarnitine (C20:4)	0.0967791	0.48632	0.821852
phenol sulfate	arachidonoylcholine	-0.0502802	0.718051	0.921308
phenol sulfate	arachidoylcarnitine (C20)*	0.198742	0.149672	0.54294
phenol sulfate	argininate*	0.229121	0.0956046	0.452324
phenol sulfate	arginine	0.0946446	0.49603	0.826845
phenol sulfate	ascorbic acid 2-sulfate	0.0867925	0.532596	0.84543
phenol sulfate	ascorbic acid 3-sulfate*	0.147703	0.286488	0.689691
phenol sulfate	asparagine	0.226911	0.0989367	0.459006
phenol sulfate	aspartate	0.161883	0.242206	0.650153
phenol sulfate	behenate (22:0)*	0.0796265	0.567084	0.861384
phenol sulfate	behenoyl dihydrosphingomyelin (d18:0/22:0)*	0.224547	0.102597	0.466279
phenol sulfate	behenoyl sphingomyelin (d18:1/22:0)*	0.325862	0.0161904	0.195524
phenol sulfate	behenoylcarnitine (C22)*	0.322951	0.0172248	0.202182
phenol sulfate	benzoate	0.217686	0.113819	0.486577
phenol sulfate	beta-alanine	0.314122	0.0207118	0.222477
phenol sulfate	beta-citrylglutamate	0.111873	0.420592	0.785491
phenol sulfate	beta-cryptoxanthin	-0.0015628	0.991052	0.997887
phenol sulfate	beta-hydroxyisovalerate	0.184982	0.180533	0.583327
phenol sulfate	beta-hydroxyisovaleroylcarnitine	-0.00728035	0.958331	0.990135
phenol sulfate	beta-sitosterol	-0.0609724	0.661403	0.900556
phenol sulfate	betaine	-0.139318	0.315028	0.712776
phenol sulfate	bilirubin (E,E)*	0.0845817	0.543125	0.850393
phenol sulfate	bilirubin (E,Z or Z,E)*	-0.00484086	0.972286	0.993512
phenol sulfate	bilirubin	-0.0171145	0.90224	0.976214
phenol sulfate	bilirubin degradation product, C16H18N2O5 (1)	-0.170016	0.219035	0.626883
phenol sulfate	bilirubin degradation product, C16H18N2O5 (2)	-0.176977	0.20047	0.606993
phenol sulfate	bilirubin degradation product, C16H18N2O5 (3)	-0.159977	0.247869	0.65571
phenol sulfate	bilirubin degradation product, C16H18N2O5 (4)	-0.181018	0.19022	0.594786
phenol sulfate	bilirubin degradation product, C17H18N2O4 (1)	-0.0886221	0.523959	0.841087
phenol sulfate	bilirubin degradation product, C17H18N2O4 (2)	-0.0899943	0.517528	0.838004
phenol sulfate	bilirubin degradation product, C17H18N2O4 (3)	-0.100896	0.467878	0.812416
phenol sulfate	bilirubin degradation product, C17H20N2O5 (1)	-0.169049	0.221707	0.629619
phenol sulfate	bilirubin degradation product, C17H20N2O5 (2)	-0.187193	0.175287	0.576937
phenol sulfate	biliverdin	-0.0650658	0.640184	0.892029
phenol sulfate	branched chain 14:0 dicarboxylic acid	0.194557	0.158613	0.555608
phenol sulfate	branched-chain fatty acid 18:0 (2)	-0.00408288	0.976625	0.994456
phenol sulfate	branched-chain, straight-chain, or cyclopropyl 10:1 fatty acid (1)*	0.0788641	0.570813	0.86306
phenol sulfate	branched-chain, straight-chain, or cyclopropyl 12:1 fatty acid*	0.0155136	0.911346	0.978674
phenol sulfate	butyrate/isobutyrate (4:0)	0.130703	0.34617	0.735885
phenol sulfate	butyrylcarnitine (C4)	0.0101772	0.941775	0.986277
phenol sulfate	C-glycosyltryptophan	0.158529	0.252233	0.659783
phenol sulfate	caffeine	0.298418	0.028393	0.260098
phenol sulfate	campesterol	-0.0304377	0.827049	0.955348
phenol sulfate	caprate (10:0)	0.0975415	0.482876	0.820133
phenol sulfate	caproate (6:0)	0.298342	0.0284354	0.260228
phenol sulfate	caprylate (8:0)	0.0855727	0.538393	0.848296
phenol sulfate	carboxyethyl-GABA	0.0399848	0.774062	0.93959
phenol sulfate	carnitine	-0.124071	0.371398	0.753491
phenol sulfate	carotene diol (1)	0.126053	0.363745	0.748274
phenol sulfate	carotene diol (2)	0.0389175	0.779939	0.94133
phenol sulfate	carotene diol (3)	-0.075586	0.586976	0.869942
phenol sulfate	catechol sulfate	-0.0686488	0.621842	0.884405
phenol sulfate	ceramide (d16:1/24:1, d18:1/22:1)*	0.123461	0.373772	0.755006
phenol sulfate	ceramide (d18:1/14:0, d16:1/16:0)*	0.0824471	0.553386	0.855279
phenol sulfate	ceramide (d18:1/17:0, d17:1/18:0)*	0.0500476	0.719301	0.921822
phenol sulfate	ceramide (d18:1/20:0, d16:1/22:0, d20:1/18:0)*	0.191157	0.16616	0.565295
phenol sulfate	ceramide (d18:2/24:1, d18:1/24:2)*	0.0585096	0.674298	0.905689
phenol sulfate	cerotoylcarnitine (C26)*	0.341719	0.0114391	0.162062
phenol sulfate	chenodeoxycholate	0.0743805	0.592972	0.8728
phenol sulfate	cholate	0.0634648	0.64845	0.895431
phenol sulfate	cholesterol	0.0229846	0.868967	0.967212
phenol sulfate	cholesterol sulfate	0.0408996	0.769033	0.938047
phenol sulfate	cholic acid glucuronide	-0.0273545	0.844339	0.96036
phenol sulfate	choline	0.135658	0.328031	0.722589
phenol sulfate	phosphocholine	0.129941	0.349014	0.737783
phenol sulfate	cinnamoylglycine	-0.174769	0.206235	0.613497
phenol sulfate	cis-3,4-methyleneheptanoate	0.071082	0.609513	0.879631
phenol sulfate	cis-3,4-methyleneheptanoylcarnitine	0.213722	0.120717	0.498128
phenol sulfate	cis-4-decenoate (10:1n6)*	0.123537	0.373475	0.754811
phenol sulfate	cis-4-decenoylcarnitine (C10:1)	0.226987	0.0988203	0.458741
phenol sulfate	citrate	0.0190204	0.891416	0.973323
phenol sulfate	citrulline	0.195883	0.155737	0.551506
phenol sulfate	corticosterone	-0.171859	0.214007	0.62194
phenol sulfate	cortisol	0.0554603	0.690395	0.91158
phenol sulfate	cortisone	0.227063	0.098704	0.458524
phenol sulfate	cortolone glucuronide (1)	0.0394511	0.776999	0.940507
phenol sulfate	creatine	-0.123385	0.374069	0.755217
phenol sulfate	creatinine	0.180941	0.190409	0.595034
phenol sulfate	cyclo(leu-pro)	0.210287	0.126946	0.508371
phenol sulfate	cys-gly, oxidized	0.192834	0.162405	0.560845
phenol sulfate	cystathionine	0.272422	0.0462708	0.327228
phenol sulfate	cysteine	-0.135506	0.32858	0.723013
phenol sulfate	cysteine s-sulfate	0.160892	0.24514	0.65304
phenol sulfate	cysteine sulfinic acid	-0.333607	0.0136933	0.178627
phenol sulfate	cysteine-glutathione disulfide	0.0800839	0.564852	0.860369
phenol sulfate	cysteinylglycine	0.018563	0.894012	0.97404
phenol sulfate	cysteinylglycine disulfide*	0.129484	0.350728	0.739154
phenol sulfate	cystine	0.00644178	0.963127	0.991378
phenol sulfate	cytidine	0.027025	0.846191	0.96083
phenol sulfate	cytosine	0.276393	0.0430587	0.316433
phenol sulfate	decadienedioic acid (C10:2-DC)	0.0189442	0.891849	0.973487
phenol sulfate	decanoylcarnitine (C10)	0.257709	0.0599215	0.368536
phenol sulfate	dehydroepiandrosterone sulfate (DHEA-S)	0.0327425	0.814177	0.95136
phenol sulfate	deoxycarnitine	-0.0127692	0.926982	0.982769
phenol sulfate	deoxycholate	0.24037	0.0799822	0.418877
phenol sulfate	deoxycholic acid 12-sulfate*	0.301795	0.026566	0.251693
phenol sulfate	deoxycholic acid glucuronide	0.0383838	0.782883	0.94233
phenol sulfate	diacylglycerol (14:0/18:1, 16:0/16:1) [1]*	0.140065	0.312415	0.710783
phenol sulfate	diacylglycerol (14:0/18:1, 16:0/16:1) [2]*	0.117325	0.39816	0.771303
phenol sulfate	diacylglycerol (16:1/18:2 [2], 16:0/18:3 [1])*	0.0219173	0.875002	0.968815
phenol sulfate	dihomolinoleate (20:2n6)	0.0799314	0.565596	0.860727
phenol sulfate	dihomolinolenate (20:3n3 or 3n6)	0.0504288	0.717252	0.921014
phenol sulfate	dihomo-linolenoyl-choline	-0.033649	0.809128	0.949913
phenol sulfate	dihomo-linolenoylcarnitine (C20:3n3 or 6)*	0.0988374	0.477051	0.817145
phenol sulfate	dihomo-linoleoylcarnitine (C20:2)*	0.14839	0.284231	0.687879
phenol sulfate	dihydrocaffeate sulfate (2)	-0.0483333	0.72854	0.924998
phenol sulfate	dihydroferulate	0.0361053	0.795485	0.946126
phenol sulfate	dihydroorotate	0.037469	0.787936	0.943899
phenol sulfate	dimethyl sulfone	-0.1166	0.401104	0.773178
phenol sulfate	dimethylarginine (ADMA + SDMA)	-0.00720412	0.958767	0.990246
phenol sulfate	dimethylglycine	-0.00316371	0.981886	0.995705
phenol sulfate	dimethylguanidino valeric acid (DMGV)*	-0.0254681	0.854953	0.96348
phenol sulfate	docosadienoate (22:2n6)	0.158605	0.252002	0.65958
phenol sulfate	docosadioate (C22-DC)	0.124605	0.369328	0.752184
phenol sulfate	docosahexaenoate (DHA; 22:6n3)	0.251001	0.0671392	0.387924
phenol sulfate	docosahexaenoylcarnitine (C22:6)*	0.294505	0.0306401	0.269606
phenol sulfate	docosahexaenoylcholine	0.0408888	0.769092	0.9381
phenol sulfate	docosapentaenoate (DPA; 22:5n3)	0.172784	0.211514	0.619289
phenol sulfate	docosapentaenoate (n6 DPA; 22:5n6)	0.190776	0.167022	0.566502
phenol sulfate	dodecadienoate (12:2)*	0.0495902	0.721762	0.922684
phenol sulfate	dodecanedioate (C12)	0.232476	0.0907164	0.442394
phenol sulfate	dodecenedioate (C12:1-DC)*	0.155937	0.260171	0.667508
phenol sulfate	dopamine 3-O-sulfate	0.172251	0.212949	0.620758
phenol sulfate	ectoine	0.130246	0.347875	0.73702
phenol sulfate	EDTA	0.028016	0.840623	0.959221
phenol sulfate	eicosanedioate (C20-DC)	0.105089	0.449488	0.802507
phenol sulfate	eicosapentaenoate (EPA; 20:5n3)	0.259539	0.0580654	0.363501
phenol sulfate	eicosenedioate (C20:1-DC)*	0.172327	0.212744	0.620525
phenol sulfate	eicosenoate (20:1n9 or 1n11)	0.0867925	0.532596	0.84543
phenol sulfate	eicosenoylcarnitine (C20:1)*	0.125901	0.36433	0.74871
phenol sulfate	epiandrosterone sulfate	-0.0121593	0.930461	0.983644
phenol sulfate	ergothioneine	0.244292	0.0750354	0.407379
phenol sulfate	erucate (22:1n9)	0.454241	0.000560111	0.0245685
phenol sulfate	erythritol	0.32571	0.0162432	0.195817
phenol sulfate	erythronate*	0.240023	0.0804319	0.419778
phenol sulfate	ethyl beta-glucopyranoside	0.266095	0.051792	0.344745
phenol sulfate	ethylmalonate	-0.0479893	0.730399	0.925516
phenol sulfate	etiocholanolone glucuronide	-0.0351058	0.801029	0.94755
phenol sulfate	eugenol sulfate	0.335383	0.0131695	0.175094
phenol sulfate	FAD	0.118057	0.395202	0.769385
phenol sulfate	formiminoglutamate	0.224776	0.102239	0.46552
phenol sulfate	fructose	0.00186773	0.989306	0.997537
phenol sulfate	fructosyllysine	0.140233	0.31183	0.710215
phenol sulfate	fumarate	-0.211969	0.123867	0.503411
phenol sulfate	galactonate	0.197145	0.153038	0.547807
phenol sulfate	gamma-CEHC	0.246503	0.0723558	0.400975
phenol sulfate	gamma-glutamyl-2-aminobutyrate	0.191081	0.166332	0.565554
phenol sulfate	gamma-glutamyl-alpha-lysine	0.117515	0.397394	0.77067
phenol sulfate	gamma-glutamyl-epsilon-lysine	0.032895	0.813328	0.951122
phenol sulfate	gamma-glutamylcitrulline*	0.15586	0.260406	0.667734
phenol sulfate	gamma-glutamylglutamate	0.0900705	0.517171	0.837836
phenol sulfate	gamma-glutamylglutamine	0.103869	0.454796	0.805465
phenol sulfate	gamma-glutamylglycine	-0.0447875	0.747771	0.931256
phenol sulfate	gamma-glutamylhistidine	0.0465409	0.738242	0.928128
phenol sulfate	gamma-glutamylisoleucine*	0.343168	0.0110723	0.159249
phenol sulfate	gamma-glutamylleucine	0.225615	0.100931	0.462854
phenol sulfate	gamma-glutamylmethionine	0.220507	0.109097	0.478329
phenol sulfate	gamma-glutamylphenylalanine	0.344845	0.0106602	0.155777
phenol sulfate	gamma-glutamylthreonine	0.204879	0.137244	0.524189
phenol sulfate	gamma-glutamyltryptophan	0.173089	0.210696	0.618404
phenol sulfate	gamma-glutamyltyrosine	0.270898	0.0475551	0.331443
phenol sulfate	gamma-glutamylvaline	0.255193	0.0625512	0.375932
phenol sulfate	gamma-tocopherol/beta-tocopherol	0.116981	0.399555	0.772126
phenol sulfate	gentisate	0.155599	0.261216	0.668497
phenol sulfate	GlcNAc sulfate conjugate of C21H34O2 steroid	-0.290651	0.0329965	0.279155
phenol sulfate	gluconate	-0.0823709	0.553754	0.855394
phenol sulfate	glucose	0.131389	0.343622	0.734015
phenol sulfate	glucuronate	0.330741	0.0145757	0.184755
phenol sulfate	glucuronide of C10H18O2 (7)*	0.0840559	0.545644	0.851436
phenol sulfate	glucuronide of C14H22O4 (2)*	0.464025	0.000408995	0.0197236
phenol sulfate	glucuronide of piperine metabolite C17H21NO3 (3)*	0.0123216	0.929535	0.983464
phenol sulfate	glucuronide of piperine metabolite C17H21NO3 (4)*	0.0540603	0.697832	0.914278
phenol sulfate	glucuronide of piperine metabolite C17H21NO3 (5)*	-0.0531406	0.702733	0.915965
phenol sulfate	glutamate	0.0573661	0.680318	0.907836
phenol sulfate	glutamine	-0.0246617	0.859499	0.964647
phenol sulfate	glutamine conjugate of C6H10O2 (1)*	0.197484	0.152318	0.546589
phenol sulfate	glutamine conjugate of C6H10O2 (2)*	0.0943396	0.497425	0.82758
phenol sulfate	glutamine conjugate of C7H12O2*	-0.023137	0.868105	0.966977
phenol sulfate	glutamine_degradant*	0.0704021	0.612947	0.880911
phenol sulfate	glutarylcarnitine (C5-DC)	0.149585	0.280324	0.684843
phenol sulfate	glycerate	0.0165047	0.905708	0.9772
phenol sulfate	glycerol	0.0819897	0.555596	0.856253
phenol sulfate	glycerol 3-phosphate	-0.0366305	0.792576	0.945238
phenol sulfate	glycerophosphoethanolamine	-0.107909	0.437344	0.795645
phenol sulfate	glycerophosphorylcholine (GPC)	-0.0558414	0.688376	0.910839
phenol sulfate	glycine	-0.0922051	0.507249	0.83278
phenol sulfate	glycine conjugate of C10H14O2 (1)*	0.133769	0.334876	0.728071
phenol sulfate	glyco-beta-muricholate	-0.0475794	0.732616	0.926287
phenol sulfate	glycochenodeoxycholate	0.0989137	0.47671	0.816927
phenol sulfate	glycochenodeoxycholate 3-sulfate	0.0932723	0.502325	0.830243
phenol sulfate	glycochenodeoxycholate glucuronide (1)	0.15647	0.258523	0.665799
phenol sulfate	glycocholate	0.119726	0.388511	0.764959
phenol sulfate	glycocholenate sulfate*	0.0247379	0.859069	0.964513
phenol sulfate	glycodeoxycholate	0.192072	0.164103	0.562974
phenol sulfate	glycodeoxycholate 3-sulfate	0.136497	0.325022	0.720344
phenol sulfate	glycohyocholate	0.0613991	0.659178	0.899704
phenol sulfate	glycolithocholate	0.0506027	0.716318	0.920698
phenol sulfate	glycolithocholate sulfate*	0.186049	0.177986	0.580303
phenol sulfate	glycosyl ceramide (d18:1/20:0, d16:1/22:0)*	0.258167	0.059453	0.367276
phenol sulfate	glycosyl ceramide (d18:1/23:1, d17:1/24:1)*	0.119497	0.389424	0.765638
phenol sulfate	glycosyl ceramide (d18:2/24:1, d18:1/24:2)*	0.0133791	0.923505	0.981886
phenol sulfate	glycosyl-N-(2-hydroxynervonoyl)-sphingosine (d18:1/24:1(2OH))*	-0.0627025	0.652401	0.896954
phenol sulfate	glycosyl-N-behenoyl-sphingadienine (d18:2/22:0)*	0.296741	0.0293386	0.264081
phenol sulfate	glycosyl-N-behenoyl-sphingosine (d18:1/22:0)*	0.0546979	0.694441	0.912987
phenol sulfate	glycosyl-N-nervonoyl-sphingosine (d18:1/24:1)*	-0.0359443	0.796377	0.946404
phenol sulfate	glycosyl-N-palmitoyl-sphingosine (d18:1/16:0)	-0.0368592	0.79131	0.944905
phenol sulfate	glycosyl-N-stearoyl-sphingosine (d18:1/18:0)	0.100438	0.469908	0.813507
phenol sulfate	glycoursodeoxycholate	0.165085	0.232893	0.640899
phenol sulfate	glycoursodeoxycholic acid sulfate (1)	0.232783	0.0902778	0.441404
phenol sulfate	guaiacol sulfate	0.0136078	0.922201	0.981588
phenol sulfate	guanidinoacetate	0.0621689	0.655172	0.897986
phenol sulfate	gulonate*	0.180179	0.192315	0.597363
phenol sulfate	heme	0.122927	0.375857	0.756498
phenol sulfate	heptanoate (7:0)	-0.0747475	0.591144	0.871976
phenol sulfate	heptenedioate (C7:1-DC)*	-0.0356394	0.798068	0.946876
phenol sulfate	hexadecadienoate (16:2n6)	0.127959	0.356478	0.743235
phenol sulfate	hexadecanedioate (C16)	0.106918	0.44159	0.7978
phenol sulfate	hexadecasphingosine (d16:1)*	0.0420431	0.762761	0.935952
phenol sulfate	hexadecenedioate (C16:1-DC)*	0.106156	0.444872	0.799881
phenol sulfate	hexanoylcarnitine (C6)	0.16295	0.239074	0.647168
phenol sulfate	hexanoylglutamine	0.109968	0.4286	0.790463
phenol sulfate	hippurate	-0.0201639	0.884931	0.971448
phenol sulfate	histidine	0.00712788	0.959203	0.990343
phenol sulfate	histidine betaine (hercynine)*	0.396334	0.00300872	0.0743486
phenol sulfate	homoarginine	0.310921	0.022116	0.229839
phenol sulfate	homocitrulline	0.0706308	0.611791	0.88049
phenol sulfate	homostachydrine*	-0.027025	0.846191	0.96083
phenol sulfate	homovanillate (HVA)	0.221471	0.107518	0.475642
phenol sulfate	hydantoin-5-propionate	0.226987	0.0988203	0.458741
phenol sulfate	hydroquinone sulfate	0.358719	0.00772987	0.129654
phenol sulfate	hydroxy-CMPF*	0.221041	0.108221	0.476727
phenol sulfate	hydroxy-N6,N6,N6-trimethyllysine*	0.235906	0.0859212	0.432305
phenol sulfate	hydroxyasparagine	0.073299	0.598373	0.875034
phenol sulfate	hydroxypalmitoyl sphingomyelin (d18:1/16:0(OH))	-0.204955	0.137094	0.524014
phenol sulfate	hyocholate	-0.0134553	0.923071	0.981781
phenol sulfate	hypotaurine	0.0457785	0.74238	0.929475
phenol sulfate	hypoxanthine	0.0650658	0.640184	0.892029
phenol sulfate	imidazole lactate	-0.161807	0.242431	0.650374
phenol sulfate	imidazole propionate	0.0882577	0.525674	0.842014
phenol sulfate	iminodiacetate (IDA)	-0.135354	0.32913	0.723423
phenol sulfate	indole-3-carboxylate	-0.181849	0.188157	0.592532
phenol sulfate	indoleacetate	-0.0203164	0.884067	0.971157
phenol sulfate	indoleacetoylcarnitine*	-0.0525634	0.705814	0.916953
phenol sulfate	indoleacetylglutamine	0.0998475	0.472538	0.81504
phenol sulfate	indolelactate	0.268839	0.0493349	0.336942
phenol sulfate	indolepropionate	0.0416619	0.76485	0.936613
phenol sulfate	indolin-2-one	0.396035	0.00303271	0.0746824
phenol sulfate	inosine	0.144741	0.296369	0.697949
phenol sulfate	isobutyrylcarnitine (C4)	0.16013	0.247413	0.65531
phenol sulfate	isobutyrylglycine (C4)	0.123004	0.375558	0.756297
phenol sulfate	isocaproate (i6:0)	-0.0465063	0.738429	0.928309
phenol sulfate	isocitric lactone	-0.200015	0.147027	0.538848
phenol sulfate	isoleucine	0.185211	0.179985	0.582649
phenol sulfate	isoleucylglycine	0.0306901	0.825638	0.954905
phenol sulfate	isoursodeoxycholate	0.318239	0.0190179	0.212605
phenol sulfate	isovalerate (C5)	0.363751	0.00685576	0.121319
phenol sulfate	isovalerylcarnitine (C5)	0.187498	0.174573	0.576044
phenol sulfate	isovalerylglycine	-0.103259	0.457463	0.806909
phenol sulfate	kynurenate	0.106461	0.443557	0.79914
phenol sulfate	kynurenine	0.290947	0.03281	0.278416
phenol sulfate	lactate	-0.0816085	0.557442	0.857154
phenol sulfate	lactosyl-N-behenoyl-sphingosine (d18:1/22:0)*	-0.0319039	0.818855	0.952956
phenol sulfate	lactosyl-N-nervonoyl-sphingosine (d18:1/24:1)*	-0.164856	0.233549	0.641566
phenol sulfate	lactosyl-N-palmitoyl-sphingosine (d18:1/16:0)	-0.216543	0.115777	0.489854
phenol sulfate	laurate (12:0)	0.0427292	0.759005	0.934827
phenol sulfate	laurylcarnitine (C12)	0.144959	0.295636	0.697229
phenol sulfate	leucine	0.213646	0.120852	0.49831
phenol sulfate	leucylalanine	0.141594	0.307109	0.706658
phenol sulfate	leucylglycine	-0.0778574	0.575755	0.865198
phenol sulfate	levulinate (4-oxovalerate)	0.14144	0.307638	0.707041
phenol sulfate	lignoceroyl sphingomyelin (d18:1/24:0)	0.238498	0.0824318	0.42466
phenol sulfate	lignoceroylcarnitine (C24)*	0.157538	0.255248	0.662723
phenol sulfate	linoleate (18:2n6)	0.0617115	0.657551	0.898968
phenol sulfate	linolenate (18:3n3 or 3n6)	0.0370116	0.790466	0.944706
phenol sulfate	linoleoyl ethanolamide	0.249781	0.0685232	0.391318
phenol sulfate	linoleoyl-arachidonoyl-glycerol (18:2/20:4) [1]*	0.0751286	0.589248	0.871045
phenol sulfate	linoleoyl-arachidonoyl-glycerol (18:2/20:4) [2]*	0.109281	0.431504	0.792234
phenol sulfate	linoleoyl-docosahexaenoyl-glycerol (18:2/22:6) [2]*	0.361464	0.00724178	0.125119
phenol sulfate	linoleoyl-linolenoyl-glycerol (18:2/18:3) [2]*	0.0425767	0.75984	0.935067
phenol sulfate	linoleoyl-linoleoyl-glycerol (18:2/18:2) [1]*	-0.0245855	0.859929	0.96479
phenol sulfate	linoleoyl-linoleoyl-glycerol (18:2/18:2) [2]*	0.0453974	0.744452	0.930155
phenol sulfate	linoleoylcarnitine (C18:2)*	0.0424242	0.760674	0.935288
phenol sulfate	linoleoylcholine*	-0.0417008	0.764637	0.936613
phenol sulfate	lithocholate sulfate (1)	0.103375	0.456954	0.806739
phenol sulfate	lysine	0.0360206	0.795954	0.946274
phenol sulfate	malate	0.0718506	0.605641	0.877989
phenol sulfate	maleate	0.011397	0.934811	0.98478
phenol sulfate	maltose	0.197027	0.153289	0.548064
phenol sulfate	maltotetraose	0.100555	0.469392	0.813345
phenol sulfate	maltotriose	0.102917	0.458962	0.807809
phenol sulfate	mannitol/sorbitol	0.297808	0.0287339	0.261534
phenol sulfate	mannonate*	0.225538	0.10105	0.463129
phenol sulfate	mannose	0.120793	0.384265	0.762119
phenol sulfate	margarate (17:0)	-0.0258815	0.852625	0.962846
phenol sulfate	margaroylcarnitine (C17)*	-0.0296169	0.831644	0.956611
phenol sulfate	metabolonic lactone sulfate	0.195655	0.15623	0.552025
phenol sulfate	methionine	0.148085	0.285233	0.688628
phenol sulfate	methionine sulfone	0.164627	0.234208	0.642139
phenol sulfate	methionine sulfoxide	0.030608	0.826097	0.955022
phenol sulfate	methyl glucopyranoside (alpha + beta)	0.0848104	0.542032	0.849946
phenol sulfate	methyl indole-3-acetate	-0.0142892	0.918319	0.980556
phenol sulfate	methyl-4-hydroxybenzoate sulfate	0.264392	0.0533661	0.349566
phenol sulfate	myo-inositol	0.209377	0.128638	0.511104
phenol sulfate	myristate (14:0)	0.0793978	0.568202	0.861916
phenol sulfate	myristoleate (14:1n5)	-0.0264913	0.849192	0.961766
phenol sulfate	myristoleoylcarnitine (C14:1)*	0.0419668	0.763179	0.936076
phenol sulfate	myristoyl dihydrosphingomyelin (d18:0/14:0)*	0.0367067	0.792154	0.945147
phenol sulfate	myristoyl-linoleoyl-glycerol (14:0/18:2) [1]*	0.0956011	0.491666	0.824804
phenol sulfate	myristoyl-linoleoyl-glycerol (14:0/18:2) [2]*	0.177609	0.198841	0.605331
phenol sulfate	myristoylcarnitine (C14)	0.197713	0.151834	0.545985
phenol sulfate	N,N,N-trimethyl-5-aminovalerate	-0.0448637	0.747356	0.931084
phenol sulfate	N,N,N-trimethyl-alanylproline betaine (TMAP)	0.258548	0.0590649	0.366273
phenol sulfate	N,N-dimethyl-5-aminovalerate	-0.0630093	0.650809	0.896366
phenol sulfate	N,N-dimethyl-pro-pro	0.32632	0.0160328	0.194519
phenol sulfate	N,N-dimethylalanine	-0.258667	0.0589439	0.365996
phenol sulfate	N-(2-furoyl)glycine	0.0483679	0.728354	0.924888
phenol sulfate	N-acetyl-1-methylhistidine*	0.100616	0.469121	0.813156
phenol sulfate	N-acetyl-2-aminoadipate	-0.084048	0.545682	0.851436
phenol sulfate	N-acetyl-2-aminooctanoate*	0.235678	0.0862345	0.432996
phenol sulfate	N-acetyl-aspartyl-glutamate (NAAG)	0.293768	0.0310796	0.271482
phenol sulfate	N-acetyl-beta-alanine	0.208157	0.13093	0.514329
phenol sulfate	N-acetyl-isoputreanine	-0.0993711	0.474664	0.815947
phenol sulfate	N-acetylalanine	0.195273	0.157054	0.553194
phenol sulfate	N-acetylarginine	0.0527921	0.704593	0.916591
phenol sulfate	N-acetylasparagine	-0.0152087	0.913082	0.979072
phenol sulfate	N-acetylaspartate (NAA)	-0.277225	0.0424094	0.314071
phenol sulfate	N-acetylcarnosine	0.252449	0.0655248	0.38384
phenol sulfate	N-acetylcitrulline	0.245158	0.0739762	0.405082
phenol sulfate	N-acetylglucosamine/N-acetylgalactosamine	0.12308	0.37526	0.756082
phenol sulfate	N-acetylglucosaminylasparagine	-0.0845817	0.543125	0.850393
phenol sulfate	N-acetylglutamate	0.00628931	0.963999	0.991543
phenol sulfate	N-acetylglutamine	0.135201	0.32968	0.7238
phenol sulfate	N-acetylglycine	-0.0249666	0.857779	0.964173
phenol sulfate	N-acetylhistidine	0.0105584	0.939598	0.985846
phenol sulfate	N-acetylisoleucine	0.367867	0.00620599	0.114601
phenol sulfate	N-acetylkynurenine (2)	0.0330695	0.812355	0.950853
phenol sulfate	N-acetylleucine	0.145874	0.292566	0.694753
phenol sulfate	N-acetylmethionine	0.132533	0.339402	0.731194
phenol sulfate	N-acetylneuraminate	0.0815323	0.557811	0.857287
phenol sulfate	N-acetylphenylalanine	0.0980751	0.480473	0.818932
phenol sulfate	N-acetylproline	0.107452	0.439301	0.796607
phenol sulfate	N-acetylputrescine	0.179188	0.194814	0.600621
phenol sulfate	N-acetylserine	0.212884	0.122216	0.500529
phenol sulfate	N-acetyltaurine	0.182314	0.187013	0.591094
phenol sulfate	N-acetyltheanine	0.0254603	0.854997	0.96348
phenol sulfate	N-acetylthreonine	0.159443	0.249471	0.657266
phenol sulfate	N-acetyltryptophan	0.0505051	0.716842	0.920836
phenol sulfate	N-acetyltyrosine	0.131161	0.34447	0.734683
phenol sulfate	N-acetylvaline	0.250391	0.0678284	0.389735
phenol sulfate	N-behenoyl-sphingadienine (d18:2/22:0)*	0.113017	0.415828	0.782518
phenol sulfate	N-carbamoylalanine	-0.183603	0.18386	0.587367
phenol sulfate	N-carbamoylvaline	0.047259	0.73435	0.9269
phenol sulfate	N-delta-acetylornithine	0.173394	0.209881	0.617375
phenol sulfate	N-formylanthranilic acid	0.188486	0.172269	0.573102
phenol sulfate	N-formylmethionine	0.309929	0.0225666	0.232146
phenol sulfate	N-formylphenylalanine	0.0395273	0.776579	0.940348
phenol sulfate	N-methylhydroxyproline	0.0665193	0.632716	0.888885
phenol sulfate	N-methylpipecolate	-0.101201	0.466527	0.811737
phenol sulfate	N-methylproline	0.0699447	0.615262	0.881805
phenol sulfate	N-methyltaurine	0.0327418	0.814182	0.95136
phenol sulfate	N-oleoylserine	-0.0376215	0.787093	0.943667
phenol sulfate	N-oleoyltaurine	-0.022985	0.868964	0.967212
phenol sulfate	N-oxalyl glycine (NOG)	-0.299453	0.0278223	0.257587
phenol sulfate	N-palmitoyl-heptadecasphingosine (d17:1/16:0)*	0.030303	0.827803	0.95552
phenol sulfate	N-palmitoyl-sphingadienine (d18:2/16:0)*	0.10608	0.4452	0.800087
phenol sulfate	N-palmitoyl-sphinganine (d18:0/16:0)	0.150524	0.277282	0.682275
phenol sulfate	N-palmitoyl-sphingosine (d18:1/16:0)	0.108672	0.434094	0.793695
phenol sulfate	N-palmitoylglycine	0.0842767	0.544586	0.851013
phenol sulfate	N-palmitoylserine	0.103443	0.456657	0.806578
phenol sulfate	N-stearoyl-sphingadienine (d18:2/18:0)*	0.187498	0.174573	0.576044
phenol sulfate	N-stearoyl-sphinganine (d18:0/18:0)*	0.159825	0.248326	0.656213
phenol sulfate	N-stearoyl-sphingosine (d18:1/18:0)*	0.171031	0.216257	0.624084
phenol sulfate	N-stearoylserine*	-0.0558414	0.688376	0.910839
phenol sulfate	N-stearoyltaurine	0.0802424	0.564079	0.860106
phenol sulfate	N1-Methyl-2-pyridone-5-carboxamide	0.0643796	0.643721	0.893464
phenol sulfate	N1-Methyl-4-pyridone-3-carboxamide	0.129255	0.351587	0.73982
phenol sulfate	1-methyladenosine	0.0603392	0.664709	0.901864
phenol sulfate	N1-methylinosine	0.186049	0.177986	0.580303
phenol sulfate	N2,N2-dimethylguanosine	0.224242	0.103077	0.467224
phenol sulfate	N2,N5-diacetylornithine	0.185134	0.180167	0.582912
phenol sulfate	N2-acetyl,N6-methyllysine	-0.11314	0.415318	0.782249
phenol sulfate	N2-methylguanosine	-0.201231	0.144534	0.535278
phenol sulfate	N4-acetylcytidine	0.100591	0.469231	0.813156
phenol sulfate	N6,N6,N6-trimethyllysine	0.254736	0.0630391	0.377223
phenol sulfate	N6,N6-dimethyllysine	0.0849628	0.541303	0.849628
phenol sulfate	N6-acetyllysine	-0.0655232	0.63783	0.891139
phenol sulfate	N6-carbamoylthreonyladenosine	-0.119039	0.391255	0.766889
phenol sulfate	N6-methyladenosine	-0.213646	0.120852	0.49831
phenol sulfate	N6-methyllysine	-0.0939585	0.499172	0.82848
phenol sulfate	N6-succinyladenosine	0.285649	0.0362767	0.291909
phenol sulfate	nervonoylcarnitine (C24:1)*	0.356953	0.00805885	0.132968
phenol sulfate	nicotinamide	0.322508	0.0173869	0.203179
phenol sulfate	nonadecanoate (19:0)	0.13825	0.318786	0.715641
phenol sulfate	nonanoylcarnitine (C9)	0.262513	0.0551473	0.354995
phenol sulfate	O-acetylhomoserine	0.0407471	0.769871	0.938284
phenol sulfate	o-cresol sulfate	-0.15142	0.274399	0.679889
phenol sulfate	O-sulfo-L-tyrosine	0.252449	0.0655248	0.38384
phenol sulfate	octadecadienedioate (C18:2-DC)*	0.223099	0.104892	0.470731
phenol sulfate	octadecanedioate (C18)	0.107833	0.43767	0.795817
phenol sulfate	octadecanedioylcarnitine (C18-DC)*	0.17248	0.212333	0.620079
phenol sulfate	octadecenedioate (C18:1-DC)	0.0263389	0.85005	0.962027
phenol sulfate	octadecenedioylcarnitine (C18:1-DC)*	0.112255	0.419	0.784387
phenol sulfate	octanoylcarnitine (C8)	0.208538	0.130211	0.513385
phenol sulfate	oleate/vaccenate (18:1)	0.00476463	0.972723	0.993575
phenol sulfate	oleoyl ethanolamide	0.120183	0.386688	0.763765
phenol sulfate	oleoyl-arachidonoyl-glycerol (18:1/20:4) [1]*	0.0941872	0.498124	0.82793
phenol sulfate	oleoyl-arachidonoyl-glycerol (18:1/20:4) [2]*	0.063846	0.646478	0.89454
phenol sulfate	oleoyl-linolenoyl-glycerol (18:1/18:3) [2]*	-0.0360784	0.795634	0.946226
phenol sulfate	oleoyl-linoleoyl-glycerol (18:1/18:2) [1]	-0.0222222	0.873277	0.968363
phenol sulfate	oleoyl-linoleoyl-glycerol (18:1/18:2) [2]	0.0430341	0.757338	0.934282
phenol sulfate	oleoyl-oleoyl-glycerol (18:1/18:1) [1]*	0.0790166	0.570066	0.862805
phenol sulfate	oleoyl-oleoyl-glycerol (18:1/18:1) [2]*	0.0747475	0.591144	0.871976
phenol sulfate	oleoylcarnitine (C18:1)	0.0298456	0.830363	0.956247
phenol sulfate	oleoylcholine	0.0123127	0.929586	0.983464
phenol sulfate	ornithine	0.105241	0.448827	0.802128
phenol sulfate	orotate	0.0571374	0.681525	0.908353
phenol sulfate	orotidine	0.363446	0.00690617	0.121762
phenol sulfate	oxalate (ethanedioate)	-0.0779493	0.575303	0.864999
phenol sulfate	oxindolylalanine	0.120259	0.386385	0.763533
phenol sulfate	p-cresol glucuronide*	0.327283	0.0157052	0.192429
phenol sulfate	p-cresol sulfate	0.296207	0.029645	0.265523
phenol sulfate	palmitate (16:0)	0.0127692	0.926982	0.982769
phenol sulfate	palmitoleate (16:1n7)	-0.0167334	0.904407	0.976836
phenol sulfate	palmitoleoyl-arachidonoyl-glycerol (16:1/20:4) [2]*	-0.0232895	0.867244	0.9668
phenol sulfate	palmitoleoyl-linoleoyl-glycerol (16:1/18:2) [1]*	-0.0742901	0.593422	0.872952
phenol sulfate	palmitoleoylcarnitine (C16:1)*	0.0197065	0.887524	0.972229
phenol sulfate	palmitoyl dihydrosphingomyelin (d18:0/16:0)*	0.0361731	0.795109	0.945971
phenol sulfate	palmitoyl ethanolamide	0.0887745	0.523243	0.840804
phenol sulfate	palmitoyl sphingomyelin (d18:1/16:0)	0.000114351	0.999345	0.999748
phenol sulfate	palmitoyl-arachidonoyl-glycerol (16:0/20:4) [1]*	-0.0095433	0.945396	0.987156
phenol sulfate	palmitoyl-arachidonoyl-glycerol (16:0/20:4) [2]*	0.101706	0.464293	0.810592
phenol sulfate	palmitoyl-linolenoyl-glycerol (16:0/18:3) [2]*	0.0227993	0.870014	0.967559
phenol sulfate	palmitoyl-linoleoyl-glycerol (16:0/18:2) [1]*	0.0546979	0.694441	0.912987
phenol sulfate	palmitoyl-linoleoyl-glycerol (16:0/18:2) [2]*	0.146026	0.292056	0.694316
phenol sulfate	palmitoyl-oleoyl-glycerol (16:0/18:1) [1]*	0.0816848	0.557073	0.856954
phenol sulfate	palmitoyl-oleoyl-glycerol (16:0/18:1) [2]*	0.10608	0.4452	0.800087
phenol sulfate	palmitoyl-sphingosine-phosphoethanolamine (d18:1/16:0)	-0.0568325	0.683134	0.908913
phenol sulfate	palmitoylcarnitine (C16)	0.0627787	0.652005	0.896838
phenol sulfate	palmitoylcholine	-0.0104063	0.940467	0.986018
phenol sulfate	pantoate	0.176828	0.200855	0.607406
phenol sulfate	pantothenate (Vitamin B5)	0.166305	0.22941	0.637447
phenol sulfate	paraxanthine	0.219363	0.110993	0.481675
phenol sulfate	pentadecanoate (15:0)	-0.00148656	0.991488	0.99798
phenol sulfate	pentose acid*	0.314275	0.0206469	0.222096
phenol sulfate	perfluorohexanesulfonic acid	0.268611	0.049536	0.33762
phenol sulfate	perfluorooctanesulfonate (PFOS)	0.297503	0.0289056	0.262154
phenol sulfate	perfluorooctanoate (PFOA)	0.0492853	0.723405	0.923293
phenol sulfate	phenol glucuronide	0.800149	3.89627e-13	3.89138e-10
phenylacetate	Liver fat (%)	-0.0953778	0.492683	0.825239
phenylacetate	Sodium (mmol/L)	-0.0108647	0.937849	0.985484
phenylacetate	Potassium (mmol/L)	0.0881514	0.526174	0.842251
phenylacetate	Creatinine (mg/dL)	-0.0294607	0.832519	0.956847
phenylacetate	Urea (BUN) (mg/dL)	0.200053	0.146948	0.538758
phenylacetate	Uric acid (mg/dL)	-0.258753	0.0588563	0.36573
phenylacetate	ALT (IU/L)	-0.153396	0.268112	0.674292
phenylacetate	AST (IU/L)	-0.0970922	0.484904	0.821236
phenylacetate	GGT (U/L)	-0.104902	0.4503	0.803116
phenylacetate	Alkaline phosphatase (IU/L)	0.00695626	0.960184	0.990642
phenylacetate	Total Bilirubin (mg/dL)	-0.0495364	0.722052	0.922847
phenylacetate	Albumin (g/dL)	-0.0517332	0.710255	0.918632
phenylacetate	Creatine Kinase (U/L)	0.0387663	0.780773	0.941614
phenylacetate	Total cholesterol (mg/dL)	0.0820593	0.55526	0.856056
phenylacetate	High Density Lipoprotein (mg/dL)	0.250998	0.0671422	0.387937
phenylacetate	Low Density Lipoprotein (mg/dL)	0.0473425	0.733898	0.926773
phenylacetate	Triglycerides (mg/dL)	-0.278318	0.0415687	0.311377
phenylacetate	Glucose (mg/dL)	0.115821	0.40428	0.775392
phenylacetate	Insulin (mg/dL)	-0.275249	0.0439651	0.319747
phenylacetate	Weight (kg)	-0.0723809	0.602975	0.876953
phenylacetate	Body mass index (kg/m2)	0.00749387	0.95711	0.989887
phenylacetate	Heart rate (bpm)	0.00294361	0.983146	0.99605
phenylacetate	Systolic blood pressure (mmHg)	0.0572619	0.680868	0.908155
phenylacetate	Diastolic blood pressure (mmHg)	0.144592	0.296873	0.698319
phenylacetate	Waist circumference (cm)	-0.0428548	0.758318	0.934668
phenylacetate	Hip circumference (cm)	-0.092204	0.507254	0.832783
phenylacetate	Trunk fat mass (kg/m2)	0.0588988	0.672254	0.904869
phenylacetate	Trunk fat free mass (kg/m2)	-0.107301	0.439948	0.796959
phenylacetate	Trunk total body water (%)	-0.140535	0.310776	0.709489
phenylacetate	Left arm fat mass (kg/m2)	0.00681273	0.961005	0.990852
phenylacetate	Left arm fat free mass (kg/m2)	-0.101229	0.466401	0.811737
phenylacetate	Left arm total body water (%)	-0.140535	0.310776	0.709489
phenylacetate	Right arm fat mass (kg/m2)	-0.00738306	0.957744	0.990063
phenylacetate	Right arm fat free mass (kg/m2)	-0.124344	0.370336	0.752901
phenylacetate	Right arm total body water (%)	-0.140535	0.310776	0.709489
phenylacetate	Left leg fat mass (kg/m2)	0.0321466	0.817501	0.952526
phenylacetate	Left leg fat free mass (kg/m2)	-0.116634	0.400965	0.773178
phenylacetate	Left leg total body water (%)	-0.140535	0.310776	0.709489
phenylacetate	Right leg fat mass (kg/m2)	0.0131559	0.924777	0.982167
phenylacetate	Right leg fat free mass (kg/m2)	-0.136188	0.326129	0.721178
phenylacetate	Right leg total body water (%)	-0.140535	0.310776	0.709489
phenylacetate	(14 or 15)-methylpalmitate (a17:0 or i17:0)	0.0967065	0.486648	0.82206
phenylacetate	(16 or 17)-methylstearate (a19:0 or i19:0)	0.0775892	0.577075	0.865751
phenylacetate	(2 or 3)-decenoate (10:1n7 or n8)	-0.00915314	0.947625	0.987692
phenylacetate	(N(1) + N(8))-acetylspermidine	-0.00154483	0.991154	0.997972
phenylacetate	(S)-3-hydroxybutyrylcarnitine	0.0665051	0.632789	0.888919
phenylacetate	1,2,3-benzenetriol sulfate (2)	-0.0800306	0.565112	0.860553
phenylacetate	1,2-dilinoleoyl-GPC (18:2/18:2)	-0.0706761	0.611562	0.88049
phenylacetate	1,2-dilinoleoyl-GPE (18:2/18:2)*	-0.140792	0.309885	0.708868
phenylacetate	1,2-dipalmitoyl-GPC (16:0/16:0)	0.0838844	0.546467	0.851879
phenylacetate	1,3,7-trimethylurate	0.159206	0.250186	0.657925
phenylacetate	1,3-dimethylurate	0.118491	0.393457	0.768287
phenylacetate	1,5-anhydroglucitol (1,5-AG)	-0.183101	0.185083	0.588806
phenylacetate	1,7-dimethylurate	0.218787	0.111958	0.483441
phenylacetate	1-(1-enyl-oleoyl)-GPE (P-18:1)*	0.185766	0.178659	0.581187
phenylacetate	1-(1-enyl-palmitoyl)-2-arachidonoyl-GPC (P-16:0/20:4)*	0.00865106	0.950495	0.988395
phenylacetate	1-(1-enyl-palmitoyl)-2-arachidonoyl-GPE (P-16:0/20:4)*	-0.00753106	0.956897	0.989808
phenylacetate	1-(1-enyl-palmitoyl)-2-linoleoyl-GPC (P-16:0/18:2)*	0.0778596	0.575744	0.865187
phenylacetate	1-(1-enyl-palmitoyl)-2-linoleoyl-GPE (P-16:0/18:2)*	0.0641106	0.645111	0.894118
phenylacetate	1-(1-enyl-palmitoyl)-2-oleoyl-GPC (P-16:0/18:1)*	0.255052	0.0627018	0.37641
phenylacetate	1-(1-enyl-palmitoyl)-2-oleoyl-GPE (P-16:0/18:1)*	0.101998	0.463006	0.809998
phenylacetate	1-(1-enyl-palmitoyl)-2-palmitoleoyl-GPC (P-16:0/16:1)*	0.124127	0.371179	0.753417
phenylacetate	1-(1-enyl-palmitoyl)-2-palmitoyl-GPC (P-16:0/16:0)*	0.1008	0.468301	0.812723
phenylacetate	1-(1-enyl-palmitoyl)-GPC (P-16:0)*	0.170627	0.217361	0.625211
phenylacetate	1-(1-enyl-palmitoyl)-GPE (P-16:0)*	0.131118	0.344629	0.734899
phenylacetate	1-(1-enyl-stearoyl)-2-arachidonoyl-GPE (P-18:0/20:4)*	0.0599781	0.666597	0.902733
phenylacetate	1-(1-enyl-stearoyl)-2-linoleoyl-GPE (P-18:0/18:2)*	0.112927	0.4162	0.78271
phenylacetate	1-(1-enyl-stearoyl)-2-oleoyl-GPE (P-18:0/18:1)	0.165645	0.23129	0.639354
phenylacetate	1-(1-enyl-stearoyl)-GPE (P-18:0)*	0.189242	0.170525	0.571084
phenylacetate	1-arachidonoyl-GPC* (20:4)*	0.111189	0.423456	0.787231
phenylacetate	1-arachidonoyl-GPE (20:4n6)*	-0.0645354	0.642917	0.893158
phenylacetate	1-arachidonoyl-GPI* (20:4)*	0.143785	0.299605	0.700541
phenylacetate	1-arachidonylglycerol (20:4)	0.159623	0.248932	0.65686
phenylacetate	1-carboxyethylisoleucine	-0.206005	0.13505	0.520839
phenylacetate	1-carboxyethylleucine	-0.32372	0.0169463	0.200396
phenylacetate	1-carboxyethylphenylalanine	-0.144596	0.296859	0.698319
phenylacetate	1-carboxyethyltyrosine	-0.14962	0.280212	0.684705
phenylacetate	1-carboxyethylvaline	-0.318197	0.0190346	0.212776
phenylacetate	1-dihomo-linolenylglycerol (20:3)	0.13525	0.329503	0.723778
phenylacetate	1-docosahexaenoylglycerol (22:6)	0.0998118	0.472697	0.815134
phenylacetate	1-lignoceroyl-GPC (24:0)	0.177331	0.199557	0.606092
phenylacetate	1-linolenoyl-GPC (18:3)*	0.145446	0.293999	0.696062
phenylacetate	1-linoleoyl-2-arachidonoyl-GPC (18:2/20:4n6)*	0.112541	0.417807	0.783686
phenylacetate	1-linoleoyl-2-arachidonoyl-GPE (18:2/20:4)*	-0.0278864	0.841351	0.959485
phenylacetate	1-linoleoyl-2-linolenoyl-GPC (18:2/18:3)*	0.183681	0.183672	0.587115
phenylacetate	1-linoleoyl-GPC (18:2)	0.0845024	0.543505	0.850547
phenylacetate	1-linoleoyl-GPE (18:2)*	-0.0994872	0.474145	0.815757
phenylacetate	1-linoleoyl-GPG (18:2)*	-0.296299	0.0295922	0.265309
phenylacetate	1-linoleoyl-GPI* (18:2)*	-0.13749	0.321481	0.717664
phenylacetate	1-linoleoylglycerol (18:2)	0.0796748	0.566848	0.861357
phenylacetate	1-methyl-4-imidazoleacetate	0.224966	0.101941	0.465041
phenylacetate	1-methyl-5-imidazoleacetate	-0.0487395	0.726348	0.92424
phenylacetate	1-methyl-5-imidazolelactate	-0.0949686	0.494549	0.826142
phenylacetate	1-methylhistidine	-0.0760058	0.584895	0.869173
phenylacetate	1-methylnicotinamide	0.109838	0.429149	0.790902
phenylacetate	1-methylurate	0.0348233	0.802598	0.948027
phenylacetate	1-methylxanthine	0.0780527	0.574795	0.864825
phenylacetate	1-myristoyl-2-arachidonoyl-GPC (14:0/20:4)*	0.169893	0.219374	0.627214
phenylacetate	1-myristoyl-2-palmitoyl-GPC (14:0/16:0)	0.152514	0.270908	0.676689
phenylacetate	1-myristoylglycerol (14:0)	0.275875	0.0434673	0.317902
phenylacetate	1-oleoyl-2-arachidonoyl-GPE (18:1/20:4)*	-0.1344	0.332578	0.726273
phenylacetate	1-oleoyl-2-docosahexaenoyl-GPC (18:1/22:6)*	-0.0473877	0.733653	0.926601
phenylacetate	1-oleoyl-2-linoleoyl-GPE (18:1/18:2)*	-0.156453	0.258576	0.665886
phenylacetate	1-oleoyl-GPC (18:1)	0.244006	0.0753872	0.408272
phenylacetate	1-oleoyl-GPE (18:1)	-0.0478512	0.731145	0.9258
phenylacetate	1-oleoyl-GPG (18:1)*	0.00661906	0.962113	0.991155
phenylacetate	1-oleoyl-GPI (18:1)	0.0621795	0.655117	0.897986
phenylacetate	1-oleoyl-GPS (18:1)	0.104845	0.450546	0.803213
phenylacetate	1-oleoylglycerol (18:1)	-0.0110069	0.937037	0.985309
phenylacetate	1-palmitoleoyl-2-linolenoyl-GPC (16:1/18:3)*	-0.124017	0.371607	0.753649
phenylacetate	1-palmitoleoyl-GPC* (16:1)*	0.0532581	0.702106	0.915698
phenylacetate	1-palmitoleoylglycerol (16:1)*	0.0457546	0.74251	0.929566
phenylacetate	1-palmitoyl-2-arachidonoyl-GPC (16:0/20:4n6)	0.0545326	0.69532	0.913332
phenylacetate	1-palmitoyl-2-arachidonoyl-GPE (16:0/20:4)*	-0.157496	0.255376	0.662985
phenylacetate	1-palmitoyl-2-arachidonoyl-GPI (16:0/20:4)*	-0.00247173	0.985847	0.996638
phenylacetate	1-palmitoyl-2-dihomo-linolenoyl-GPC (16:0/20:3n3 or 6)*	0.00289656	0.983415	0.996143
phenylacetate	1-palmitoyl-2-docosahexaenoyl-GPC (16:0/22:6)	-0.0662733	0.633977	0.889358
phenylacetate	1-palmitoyl-2-docosahexaenoyl-GPE (16:0/22:6)*	-0.10416	0.453525	0.804838
phenylacetate	1-palmitoyl-2-linoleoyl-GPC (16:0/18:2)	-0.000733796	0.995798	0.99897
phenylacetate	1-palmitoyl-2-linoleoyl-GPE (16:0/18:2)	-0.204111	0.138755	0.52654
phenylacetate	1-palmitoyl-2-linoleoyl-GPI (16:0/18:2)	-0.20245	0.142066	0.531548
phenylacetate	1-palmitoyl-2-oleoyl-GPC (16:0/18:1)	0.0783616	0.573277	0.864167
phenylacetate	1-palmitoyl-2-oleoyl-GPE (16:0/18:1)	-0.155835	0.260485	0.667847
phenylacetate	1-palmitoyl-2-oleoyl-GPI (16:0/18:1)*	-0.0761216	0.584321	0.868855
phenylacetate	1-palmitoyl-2-palmitoleoyl-GPC (16:0/16:1)*	0.0373077	0.788828	0.944196
phenylacetate	1-palmitoyl-2-stearoyl-GPC (16:0/18:0)	0.0355312	0.798668	0.947128
phenylacetate	1-palmitoyl-2-stearoyl-GPE (16:0/18:0)*	-0.0432458	0.756181	0.934026
phenylacetate	1-palmitoyl-GPC (16:0)	0.174759	0.20626	0.613534
phenylacetate	1-palmitoyl-GPE (16:0)	0.0446071	0.748754	0.931612
phenylacetate	1-palmitoyl-GPG (16:0)*	-0.00814899	0.953364	0.988995
phenylacetate	1-palmitoyl-GPI* (16:0)	-0.0919176	0.50858	0.833533
phenylacetate	1-palmitoylglycerol (16:0)	-0.188779	0.171593	0.572279
phenylacetate	1-ribosyl-imidazoleacetate*	0.229871	0.0944946	0.450203
phenylacetate	1-stearoyl-2-arachidonoyl-GPC (18:0/20:4)	-0.0125131	0.928443	0.983261
phenylacetate	1-stearoyl-2-arachidonoyl-GPE (18:0/20:4)	-0.165567	0.23151	0.639544
phenylacetate	1-stearoyl-2-arachidonoyl-GPI (18:0/20:4)	-0.0271504	0.845486	0.960732
phenylacetate	1-stearoyl-2-arachidonoyl-GPS (18:0/20:4)	-0.0523352	0.707034	0.917438
phenylacetate	1-stearoyl-2-docosahexaenoyl-GPC (18:0/22:6)	-0.0770099	0.57993	0.867034
phenylacetate	1-stearoyl-2-docosahexaenoyl-GPE (18:0/22:6)*	-0.171052	0.216201	0.624084
phenylacetate	1-stearoyl-2-linoleoyl-GPC (18:0/18:2)*	-0.0762761	0.583557	0.868575
phenylacetate	1-stearoyl-2-linoleoyl-GPE (18:0/18:2)*	-0.257833	0.0597947	0.368275
phenylacetate	1-stearoyl-2-linoleoyl-GPI (18:0/18:2)	-0.256326	0.0613556	0.372402
phenylacetate	1-stearoyl-2-oleoyl-GPC (18:0/18:1)	0.09045	0.515401	0.836953
phenylacetate	1-stearoyl-2-oleoyl-GPE (18:0/18:1)	-0.194494	0.158749	0.555821
phenylacetate	1-stearoyl-2-oleoyl-GPI (18:0/18:1)*	-0.0454181	0.744339	0.930155
phenylacetate	1-stearoyl-2-oleoyl-GPS (18:0/18:1)	0.0300084	0.829452	0.956016
phenylacetate	1-stearoyl-GPC (18:0)	0.10416	0.453525	0.804838
phenylacetate	1-stearoyl-GPE (18:0)	0.0671616	0.629428	0.887509
phenylacetate	1-stearoyl-GPG (18:0)	-0.0743465	0.593141	0.872917
phenylacetate	1-stearoyl-GPI (18:0)	-0.0663506	0.633581	0.889249
phenylacetate	10-heptadecenoate (17:1n7)	0.0984059	0.478987	0.818143
phenylacetate	10-nonadecenoate (19:1n9)	0.0817217	0.556894	0.856954
phenylacetate	10-undecenoate (11:1n1)	0.160161	0.24732	0.655306
phenylacetate	11-ketoetiocholanolone glucuronide	0.2705	0.0478946	0.332538
phenylacetate	11beta-hydroxyandrosterone glucuronide	-0.217783	0.113655	0.486308
phenylacetate	11beta-hydroxyetiocholanolone glucuronide*	0.348126	0.00989218	0.149408
phenylacetate	12,13-DiHOME	0.148779	0.282956	0.686906
phenylacetate	12-HETE	0.208234	0.130785	0.514148
phenylacetate	13-HODE + 9-HODE	0.10138	0.465735	0.811361
phenylacetate	16a-hydroxy DHEA 3-sulfate	-0.263278	0.0544163	0.352866
phenylacetate	17alpha-hydroxypregnanolone glucuronide	-0.0677668	0.626336	0.886184
phenylacetate	17alpha-hydroxypregnenolone 3-sulfate	-0.0895879	0.519428	0.839016
phenylacetate	2'-deoxyuridine	-0.0420967	0.762468	0.935952
phenylacetate	2'-O-methyluridine	0.168271	0.223872	0.631866
phenylacetate	2,3-dihydroxy-2-methylbutyrate	0.0477942	0.731454	0.925891
phenylacetate	2,3-dihydroxy-5-methylthio-4-pentenoate (DMTPA)*	-0.0296994	0.831182	0.956499
phenylacetate	2,3-dihydroxyisovalerate	0.119413	0.38976	0.765856
phenylacetate	2,4-di-tert-butylphenol	-0.0170704	0.902491	0.97632
phenylacetate	2,6-dihydroxybenzoic acid	-0.071294	0.608444	0.879222
phenylacetate	2-acetamidophenol sulfate	0.188117	0.173129	0.574253
phenylacetate	2-aminoadipate	-0.167421	0.226254	0.6344
phenylacetate	2-aminobutyrate	0.159156	0.250335	0.658105
phenylacetate	2-aminoheptanoate	0.00196966	0.988722	0.997447
phenylacetate	2-aminooctanoate	-0.100491	0.469672	0.813463
phenylacetate	2-aminophenol sulfate	0.0243697	0.861146	0.965097
phenylacetate	2-arachidonoylglycerol (20:4)	0.0238161	0.86427	0.965933
phenylacetate	2-hydroxy-3-methylvalerate	-0.197507	0.15227	0.546589
phenylacetate	2-hydroxy-4-(methylthio)butanoic acid	0.0307422	0.825346	0.954871
phenylacetate	2-hydroxyarachidate*	0.0343339	0.805318	0.948699
phenylacetate	2-hydroxybehenate	-0.0792113	0.569113	0.862452
phenylacetate	2-hydroxybutyrate/2-hydroxyisobutyrate	-0.0334456	0.81026	0.95016
phenylacetate	2-hydroxydecanoate	0.187736	0.174016	0.575383
phenylacetate	2-hydroxyglutarate	-0.125788	0.364762	0.749172
phenylacetate	2-hydroxyhippurate (salicylurate)	-0.0883258	0.525353	0.841887
phenylacetate	2-hydroxylaurate	-0.335731	0.0130691	0.174474
phenylacetate	2-hydroxynervonate*	0.0475422	0.732817	0.926287
phenylacetate	2-hydroxyoctanoate	0.0730706	0.599517	0.875467
phenylacetate	2-hydroxypalmitate	0.195267	0.157069	0.553223
phenylacetate	2-hydroxyphenylacetate	-0.0667368	0.631602	0.888386
phenylacetate	2-hydroxyphytanate*	0.0375008	0.78776	0.943899
phenylacetate	2-hydroxysebacate	0.191333	0.165763	0.564892
phenylacetate	2-hydroxystearate	0.124591	0.369381	0.752279
phenylacetate	2-isopropylmalate	0.0905341	0.515008	0.83674
phenylacetate	2-keto-3-deoxy-gluconate	-0.00220139	0.987395	0.997092
phenylacetate	2-ketocaprylate	0.10501	0.449829	0.802761
phenylacetate	2-linoleoylglycerol (18:2)	-0.0145989	0.916554	0.979982
phenylacetate	2-methoxyhydroquinone sulfate (1)	-0.0237319	0.864746	0.966111
phenylacetate	2-methoxyhydroquinone sulfate (2)	0.0155229	0.911293	0.978674
phenylacetate	2-methoxyresorcinol sulfate	-0.0818626	0.556211	0.856578
phenylacetate	2-methylbutyrylcarnitine (C5)	-0.0154869	0.911498	0.978773
phenylacetate	2-methylserine	0.0572083	0.68115	0.908212
phenylacetate	2-naphthol sulfate	-0.312713	0.0213204	0.225819
phenylacetate	2-O-methylascorbic acid	-0.0959727	0.489976	0.823946
phenylacetate	2-oleoylglycerol (18:1)	-0.134587	0.331902	0.725601
phenylacetate	2-oxoarginine*	0.132856	0.338216	0.730406
phenylacetate	2-palmitoleoyl-GPC* (16:1)*	0.0483146	0.728641	0.924998
phenylacetate	2-palmitoyl-GPC* (16:0)*	0.096861	0.485949	0.82174
phenylacetate	2-piperidinone	-0.0722209	0.603779	0.877301
phenylacetate	2-stearoyl-GPE (18:0)*	0.0829961	0.550738	0.854083
phenylacetate	21-hydroxypregnenolone disulfate	-0.269419	0.0488284	0.33542
phenylacetate	21-hydroxypregnenolone monosulfate (1)	-0.191511	0.165363	0.564331
phenylacetate	2R,3R-dihydroxybutyrate	0.0741134	0.594304	0.873463
phenylacetate	3,4-dihydroxybutyrate	0.0425601	0.75993	0.935138
phenylacetate	3,5-dichloro-2,6-dihydroxybenzoic acid	0.177038	0.200313	0.606905
phenylacetate	3,7-dimethylurate	-0.0510977	0.713661	0.919755
phenylacetate	3-(3-amino-3-carboxypropyl)uridine*	-0.0257987	0.853091	0.963
phenylacetate	3-(3-hydroxyphenyl)propionate	-0.0920158	0.508125	0.833327
phenylacetate	3-(3-hydroxyphenyl)propionate sulfate	0.179417	0.194235	0.59985
phenylacetate	3-(4-hydroxyphenyl)lactate (HPLA)	0.0140966	0.919416	0.980838
phenylacetate	3-acetylphenol sulfate	-0.0577793	0.678141	0.907152
phenylacetate	3-amino-2-piperidone	-0.0790954	0.56968	0.862629
phenylacetate	3-aminoisobutyrate	0.136138	0.326307	0.721349
phenylacetate	3-bromo-5-chloro-2,6-dihydroxybenzoic acid*	0.173639	0.209228	0.616693
phenylacetate	3-carboxy-4-methyl-5-pentyl-2-furanpropionate (3-CMPFP)	0.182213	0.18726	0.591445
phenylacetate	3-carboxy-4-methyl-5-propyl-2-furanpropanoate (CMPF)	-0.0593216	0.670036	0.904119
phenylacetate	3-decenoylcarnitine	0.101683	0.464396	0.810592
phenylacetate	3-ethylcatechol sulfate (1)	-0.154051	0.266049	0.672504
phenylacetate	3-formylindole	-0.131504	0.343198	0.73384
phenylacetate	3-hydroxy-2-ethylpropionate	0.138378	0.318334	0.715424
phenylacetate	3-hydroxy-2-methylpyridine sulfate	0.0724097	0.602831	0.876939
phenylacetate	3-hydroxy-3-methylglutarate	0.0910293	0.512703	0.835758
phenylacetate	3-hydroxyadipate	0.0528921	0.704059	0.916482
phenylacetate	3-hydroxybutyrate (BHBA)	0.0850431	0.54092	0.849446
phenylacetate	3-hydroxybutyroylglycine	0.0797581	0.566441	0.861213
phenylacetate	3-hydroxydecanoate	0.0548029	0.693883	0.912802
phenylacetate	3-hydroxydecanoylcarnitine	0.116519	0.401433	0.773375
phenylacetate	3-hydroxydodecanedioate*	0.216624	0.115637	0.489593
phenylacetate	3-hydroxyhexanoate	0.106709	0.442488	0.798464
phenylacetate	3-hydroxyhexanoylcarnitine (1)	-0.0310517	0.823616	0.954447
phenylacetate	3-hydroxyhippurate	0.0502457	0.718236	0.921456
phenylacetate	3-hydroxyhippurate sulfate	0.0734906	0.597415	0.874722
phenylacetate	3-hydroxyisobutyrate	-0.0174952	0.900077	0.975679
phenylacetate	3-hydroxylaurate	0.131774	0.342198	0.733038
phenylacetate	3-hydroxyoctanoate	0.105165	0.449159	0.802327
phenylacetate	3-hydroxyoctanoylcarnitine (1)	0.132701	0.338783	0.730772
phenylacetate	3-hydroxyoctanoylcarnitine (2)	0.0973631	0.48368	0.820655
phenylacetate	3-hydroxyoleoylcarnitine	0.0733039	0.598349	0.875034
phenylacetate	3-hydroxypyridine sulfate	0.145176	0.294907	0.696692
phenylacetate	3-hydroxystachydrine*	0.0100839	0.942308	0.986509
phenylacetate	3-indoleglyoxylic acid	-0.0945052	0.496668	0.827181
phenylacetate	3-indoxyl sulfate	0.34863	0.00977848	0.148429
phenylacetate	3-methoxycatechol sulfate (1)	-0.113159	0.415238	0.782132
phenylacetate	3-methoxycatechol sulfate (2)	0.287724	0.0348848	0.286587
phenylacetate	3-methoxytyramine sulfate	0.112621	0.417475	0.783458
phenylacetate	3-methoxytyrosine	-0.0135559	0.922497	0.981675
phenylacetate	3-methyl catechol sulfate (1)	-0.0568499	0.683043	0.908913
phenylacetate	3-methyl-2-oxobutyrate	-0.0795975	0.567225	0.86151
phenylacetate	3-methyl-2-oxovalerate	-0.144403	0.297511	0.698856
phenylacetate	3-methyladipate	0.291203	0.0326498	0.277867
phenylacetate	3-methylcytidine	-0.294798	0.0304667	0.268984
phenylacetate	3-methylglutaconate	-0.00320553	0.981647	0.995705
phenylacetate	3-methylglutarylcarnitine (2)	-0.142936	0.3025	0.702916
phenylacetate	3-methylhistidine	0.0133628	0.923598	0.981972
phenylacetate	3-methylxanthine	0.041556	0.765431	0.936925
phenylacetate	3-phenylpropionate (hydrocinnamate)	0.411041	0.00201804	0.0576756
phenylacetate	3-phosphoglycerate	0.241612	0.0783886	0.415114
phenylacetate	3-sulfo-L-alanine	0.103936	0.454505	0.805284
phenylacetate	3-ureidopropionate	0.139267	0.315207	0.712991
phenylacetate	3b-hydroxy-5-cholenoic acid	0.035478	0.798963	0.947168
phenylacetate	3beta,7alpha-dihydroxy-5-cholestenoate	0.0792499	0.568925	0.862278
phenylacetate	3beta-hydroxy-5-cholestenoate	-0.000888279	0.994914	0.998807
phenylacetate	4-acetamidobutanoate	-0.0283091	0.838978	0.958846
phenylacetate	4-acetylcatechol sulfate (1)	0.0172475	0.901485	0.976081
phenylacetate	4-acetylphenyl sulfate	-0.0458909	0.741769	0.92935
phenylacetate	4-allylcatechol sulfate	0.0588581	0.672468	0.905016
phenylacetate	4-allylphenol sulfate	0.153827	0.266755	0.673095
phenylacetate	4-chlorobenzoic acid	0.049705	0.721144	0.922506
phenylacetate	4-cholesten-3-one	-0.0420581	0.762679	0.935952
phenylacetate	4-ethylcatechol sulfate	0.337507	0.0125659	0.170751
phenylacetate	4-ethylphenyl sulfate	-0.00312829	0.982089	0.995764
phenylacetate	4-guanidinobutanoate	0.161756	0.24258	0.650634
phenylacetate	4-hydroxy-2-oxoglutaric acid	-0.192139	0.163954	0.562863
phenylacetate	4-hydroxychlorothalonil	0.224928	0.102001	0.465124
phenylacetate	4-hydroxycoumarin	0.152264	0.271701	0.677413
phenylacetate	4-hydroxyglutamate	-0.204652	0.13769	0.524857
phenylacetate	4-hydroxyhippurate	-0.0288111	0.836161	0.957969
phenylacetate	4-hydroxyphenylacetate	0.102444	0.461042	0.808878
phenylacetate	4-hydroxyphenylacetylglutamine	0.256346	0.0613352	0.372356
phenylacetate	4-hydroxyphenylpyruvate	-0.174721	0.206362	0.61369
phenylacetate	4-imidazoleacetate	0.265144	0.0526663	0.347331
phenylacetate	4-methoxyphenol sulfate	-0.159357	0.24973	0.657499
phenylacetate	4-methyl-2-oxopentanoate	-0.124591	0.369381	0.752279
phenylacetate	4-methylcatechol sulfate	0.381612	0.00440965	0.0937377
phenylacetate	4-methylguaiacol sulfate	0.362975	0.00698463	0.122574
phenylacetate	4-methylhexanoylglutamine	0.0945507	0.496459	0.827142
phenylacetate	4-methylnonanoylcarnitine	-0.0563752	0.685551	0.909837
phenylacetate	4-oxo-retinoic acid	0.181827	0.188213	0.592669
phenylacetate	4-vinylcatechol sulfate	-0.216161	0.116437	0.491026
phenylacetate	4-vinylphenol sulfate	-0.0587037	0.673279	0.905386
phenylacetate	5,6-dihydrothymine	0.215929	0.116838	0.491655
phenylacetate	5,6-dihydrouracil	-0.0181518	0.896347	0.974779
phenylacetate	5,6-dihydrouridine	0.0340636	0.806821	0.949296
phenylacetate	5-(galactosylhydroxy)-L-lysine	-0.0382513	0.783615	0.942532
phenylacetate	5-acetylamino-6-amino-3-methyluracil	0.179625	0.193708	0.599101
phenylacetate	5-acetylamino-6-formylamino-3-methyluracil	0.128574	0.354151	0.741617
phenylacetate	5-dodecenoate (12:1n7)	0.01232	0.929544	0.983464
phenylacetate	5-dodecenoylcarnitine (C12:1)	-0.235433	0.0865712	0.43381
phenylacetate	5-hydroxyhexanoate	0.494063	0.000146559	0.00947856
phenylacetate	5-hydroxyindole sulfate	0.355911	0.00825875	0.134716
phenylacetate	5-hydroxylysine	0.0213959	0.877952	0.969601
phenylacetate	5-methylthioadenosine (MTA)	-0.159852	0.248245	0.656213
phenylacetate	5-methyluridine (ribothymidine)	0.236282	0.085408	0.43129
phenylacetate	5-oxoproline	0.182715	0.186027	0.589848
phenylacetate	5alpha-androstan-3alpha,17alpha-diol monosulfate	-0.185651	0.178934	0.581516
phenylacetate	5alpha-androstan-3alpha,17beta-diol 17-glucuronide	-0.185751	0.178695	0.581187
phenylacetate	5alpha-androstan-3alpha,17beta-diol disulfate	-0.136782	0.324005	0.719665
phenylacetate	5alpha-androstan-3alpha,17beta-diol monosulfate (1)	-0.063763	0.646907	0.894704
phenylacetate	5alpha-androstan-3alpha,17beta-diol monosulfate (2)	-0.180038	0.19267	0.597893
phenylacetate	5alpha-androstan-3beta,17alpha-diol disulfate	-0.0298545	0.830314	0.956247
phenylacetate	5alpha-androstan-3beta,17beta-diol disulfate	-0.0826099	0.5526	0.854932
phenylacetate	5alpha-androstan-3beta,17beta-diol monosulfate (2)	-0.0303583	0.827494	0.955483
phenylacetate	5alpha-pregnan-3beta,20alpha-diol disulfate	-0.18063	0.191188	0.596017
phenylacetate	5alpha-pregnan-3beta,20alpha-diol monosulfate (2)	-0.188894	0.171326	0.572054
phenylacetate	5alpha-pregnan-3beta,20beta-diol monosulfate (1)	-0.272277	0.0463922	0.327664
phenylacetate	5alpha-pregnan-diol disulfate	-0.269285	0.0489449	0.335709
phenylacetate	6-bromotryptophan	-0.175763	0.203624	0.610532
phenylacetate	6-hydroxyindole sulfate	0.344343	0.010782	0.156849
phenylacetate	6-oxopiperidine-2-carboxylate	0.111962	0.420223	0.785249
phenylacetate	7-HOCA	-0.13189	0.34177	0.732875
phenylacetate	7-dehydrocholesterol	0.0925381	0.50571	0.832081
phenylacetate	7-ketodeoxycholate	-0.0487938	0.726055	0.924185
phenylacetate	7-methylguanine	0.0168387	0.903809	0.976717
phenylacetate	7-methylurate	0.0574535	0.679857	0.907677
phenylacetate	7-methylxanthine	-0.0272954	0.844671	0.960478
phenylacetate	8-methoxykynurenate	0.0352249	0.800368	0.94752
phenylacetate	9,10-DiHOME	0.0277298	0.84223	0.959769
phenylacetate	9-hydroxystearate	0.251738	0.0663134	0.385966
phenylacetate	acetoacetate	0.0532908	0.701931	0.915675
phenylacetate	acetylcarnitine (C2)	0.0327891	0.813918	0.95136
phenylacetate	acisoga	-0.294677	0.0305384	0.269196
phenylacetate	aconitate [cis or trans]	0.129418	0.350973	0.739406
phenylacetate	adenine	-0.22906	0.0956958	0.452588
phenylacetate	adenosine 3',5'-cyclic monophosphate (cAMP)	-0.0231228	0.868185	0.967046
phenylacetate	AMP	0.0922651	0.506972	0.832689
phenylacetate	adipoylcarnitine (C6-DC)	0.0599055	0.666978	0.902883
phenylacetate	adrenate (22:4n6)	-0.00822624	0.952923	0.988939
phenylacetate	alanine	0.0358401	0.796955	0.946636
phenylacetate	allantoin	-0.162439	0.24057	0.648731
phenylacetate	alpha-CMBHC glucuronide	-0.11864	0.392859	0.767979
phenylacetate	alpha-hydroxycaproate	-0.0247757	0.858856	0.964513
phenylacetate	alpha-hydroxyisocaproate	-0.238445	0.0825023	0.42496
phenylacetate	alpha-hydroxyisovalerate	-0.175725	0.203725	0.610746
phenylacetate	alpha-ketobutyrate	-0.0768613	0.580664	0.867328
phenylacetate	alpha-ketoglutaramate*	-0.138842	0.3167	0.71405
phenylacetate	alpha-ketoglutarate	-0.0506705	0.715954	0.92059
phenylacetate	alpha-tocopherol	-0.023327	0.867032	0.9668
phenylacetate	andro steroid monosulfate C19H28O6S (1)*	-0.321325	0.0178264	0.205814
phenylacetate	androstenediol (3alpha, 17alpha) monosulfate (2)	-0.381999	0.0043666	0.0931812
phenylacetate	androstenediol (3alpha, 17alpha) monosulfate (3)	-0.209016	0.129313	0.512243
phenylacetate	androstenediol (3beta,17beta) disulfate (1)	-0.0880169	0.526809	0.842575
phenylacetate	androstenediol (3beta,17beta) disulfate (2)	-0.300818	0.0270846	0.254146
phenylacetate	androstenediol (3beta,17beta) monosulfate (1)	-0.209866	0.127728	0.509721
phenylacetate	androstenediol (3beta,17beta) monosulfate (2)	-0.242824	0.0768571	0.411561
phenylacetate	androsterone glucuronide	-0.249838	0.0684577	0.391229
phenylacetate	androsterone sulfate	-0.129225	0.351698	0.739979
phenylacetate	anthranilate	0.326307	0.0160371	0.194551
phenylacetate	arabitol/xylitol	0.124784	0.368634	0.751814
phenylacetate	arabonate/xylonate	0.0738044	0.595846	0.874054
phenylacetate	arachidate (20:0)	0.20133	0.144332	0.535041
phenylacetate	arachidonate (20:4n6)	0.0921493	0.507507	0.83298
phenylacetate	arachidonoylcarnitine (C20:4)	0.0998348	0.472594	0.81504
phenylacetate	arachidonoylcholine	-0.0286588	0.837015	0.958174
phenylacetate	arachidoylcarnitine (C20)*	0.180992	0.190283	0.594927
phenylacetate	argininate*	0.0815286	0.557829	0.857305
phenylacetate	arginine	0.014869	0.915016	0.979646
phenylacetate	ascorbic acid 2-sulfate	-0.064883	0.641125	0.89253
phenylacetate	ascorbic acid 3-sulfate*	-0.118489	0.393466	0.768296
phenylacetate	asparagine	0.0830734	0.550366	0.853932
phenylacetate	aspartate	-0.110262	0.427355	0.789696
phenylacetate	behenate (22:0)*	0.069363	0.618212	0.883082
phenylacetate	behenoyl dihydrosphingomyelin (d18:0/22:0)*	0.00702899	0.959768	0.990548
phenylacetate	behenoyl sphingomyelin (d18:1/22:0)*	0.0999121	0.47225	0.814884
phenylacetate	behenoylcarnitine (C22)*	0.0908535	0.513521	0.83606
phenylacetate	benzoate	0.0282318	0.839411	0.958968
phenylacetate	beta-alanine	-0.0682816	0.623711	0.8852
phenylacetate	beta-citrylglutamate	0.0868582	0.532285	0.845314
phenylacetate	beta-cryptoxanthin	0.0273435	0.8444	0.96036
phenylacetate	beta-hydroxyisovalerate	0.0492029	0.723848	0.923433
phenylacetate	beta-hydroxyisovaleroylcarnitine	0.0855065	0.538709	0.848465
phenylacetate	beta-sitosterol	0.00668395	0.961742	0.991034
phenylacetate	betaine	-0.0506705	0.715954	0.92059
phenylacetate	bilirubin (E,E)*	0.159852	0.248245	0.656213
phenylacetate	bilirubin (E,Z or Z,E)*	0.0860086	0.536318	0.84724
phenylacetate	bilirubin	0.0666595	0.631998	0.888597
phenylacetate	bilirubin degradation product, C16H18N2O5 (1)	0.0110092	0.937025	0.985299
phenylacetate	bilirubin degradation product, C16H18N2O5 (2)	0.077821	0.575934	0.865211
phenylacetate	bilirubin degradation product, C16H18N2O5 (3)	0.0468084	0.736791	0.927719
phenylacetate	bilirubin degradation product, C16H18N2O5 (4)	0.0635313	0.648106	0.895328
phenylacetate	bilirubin degradation product, C17H18N2O4 (1)	0.127101	0.359737	0.745623
phenylacetate	bilirubin degradation product, C17H18N2O4 (2)	0.113082	0.415559	0.782343
phenylacetate	bilirubin degradation product, C17H18N2O4 (3)	0.0952776	0.49314	0.825407
phenylacetate	bilirubin degradation product, C17H20N2O5 (1)	0.0532195	0.702312	0.915811
phenylacetate	bilirubin degradation product, C17H20N2O5 (2)	0.0444139	0.749806	0.931865
phenylacetate	biliverdin	0.136525	0.324923	0.720344
phenylacetate	branched chain 14:0 dicarboxylic acid	0.391012	0.00346149	0.0809126
phenylacetate	branched-chain fatty acid 18:0 (2)	-0.0903147	0.516032	0.837221
phenylacetate	branched-chain, straight-chain, or cyclopropyl 10:1 fatty acid (1)*	-0.142047	0.305546	0.705361
phenylacetate	branched-chain, straight-chain, or cyclopropyl 12:1 fatty acid*	0.125749	0.364911	0.749211
phenylacetate	butyrate/isobutyrate (4:0)	0.28815	0.0346043	0.28548
phenylacetate	butyrylcarnitine (C4)	-0.146103	0.291801	0.694171
phenylacetate	C-glycosyltryptophan	-0.00594761	0.965954	0.992049
phenylacetate	caffeine	0.261347	0.0562768	0.358444
phenylacetate	campesterol	0.0216614	0.876449	0.969285
phenylacetate	caprate (10:0)	0.145407	0.294128	0.696114
phenylacetate	caproate (6:0)	-0.101032	0.467274	0.812198
phenylacetate	caprylate (8:0)	0.0924196	0.506257	0.832258
phenylacetate	carboxyethyl-GABA	-0.0214346	0.877733	0.969601
phenylacetate	carnitine	0.0446071	0.748754	0.931612
phenylacetate	carotene diol (1)	0.339863	0.0119244	0.165949
phenylacetate	carotene diol (2)	0.301165	0.0268993	0.253334
phenylacetate	carotene diol (3)	0.135096	0.330061	0.724137
phenylacetate	catechol sulfate	0.179819	0.193222	0.598594
phenylacetate	ceramide (d16:1/24:1, d18:1/22:1)*	0.135714	0.327833	0.722576
phenylacetate	ceramide (d18:1/14:0, d16:1/16:0)*	0.0892141	0.52118	0.839852
phenylacetate	ceramide (d18:1/17:0, d17:1/18:0)*	0.0734954	0.59739	0.874717
phenylacetate	ceramide (d18:1/20:0, d16:1/22:0, d20:1/18:0)*	0.0103504	0.940786	0.986088
phenylacetate	ceramide (d18:2/24:1, d18:1/24:2)*	0.143978	0.29895	0.699941
phenylacetate	cerotoylcarnitine (C26)*	0.115399	0.406005	0.77642
phenylacetate	chenodeoxycholate	-0.171432	0.215166	0.623161
phenylacetate	cholate	0.231957	0.0914597	0.44393
phenylacetate	cholesterol	0.0788251	0.571004	0.863241
phenylacetate	cholesterol sulfate	0.0436029	0.75423	0.933419
phenylacetate	cholic acid glucuronide	0.176855	0.200786	0.607406
phenylacetate	choline	0.0945438	0.496491	0.827181
phenylacetate	phosphocholine	-0.205308	0.136404	0.523078
phenylacetate	cinnamoylglycine	0.365249	0.0066127	0.118868
phenylacetate	cis-3,4-methyleneheptanoate	0.00942446	0.946075	0.987298
phenylacetate	cis-3,4-methyleneheptanoylcarnitine	0.0227863	0.870087	0.967559
phenylacetate	cis-4-decenoate (10:1n6)*	-0.199979	0.147103	0.538984
phenylacetate	cis-4-decenoylcarnitine (C10:1)	-0.199901	0.147262	0.539269
phenylacetate	citrate	0.0834982	0.548322	0.852814
phenylacetate	citrulline	0.0320553	0.818011	0.952649
phenylacetate	corticosterone	0.174908	0.205869	0.613146
phenylacetate	cortisol	0.153247	0.268582	0.674744
phenylacetate	cortisone	0.0345656	0.80403	0.948317
phenylacetate	cortolone glucuronide (1)	-0.337083	0.0126847	0.171611
phenylacetate	creatine	0.0294677	0.83248	0.956825
phenylacetate	creatinine	-0.0793658	0.568358	0.862092
phenylacetate	cyclo(leu-pro)	-0.0751978	0.588904	0.870949
phenylacetate	cys-gly, oxidized	0.0978652	0.481418	0.819559
phenylacetate	cystathionine	0.0721823	0.603973	0.877364
phenylacetate	cysteine	-0.247173	0.0715583	0.398949
phenylacetate	cysteine s-sulfate	0.329551	0.0149562	0.187436
phenylacetate	cysteine sulfinic acid	-0.136607	0.324627	0.720163
phenylacetate	cysteine-glutathione disulfide	0.168232	0.22398	0.631992
phenylacetate	cysteinylglycine	-0.217204	0.114642	0.488036
phenylacetate	cysteinylglycine disulfide*	0.105744	0.446651	0.800938
phenylacetate	cystine	0.0990624	0.476044	0.816673
phenylacetate	cytidine	0.00243311	0.986069	0.996714
phenylacetate	cytosine	0.0903381	0.515922	0.837221
phenylacetate	decadienedioic acid (C10:2-DC)	0.026996	0.846354	0.960939
phenylacetate	decanoylcarnitine (C10)	-0.00127449	0.992702	0.998247
phenylacetate	dehydroepiandrosterone sulfate (DHEA-S)	-0.236977	0.0844654	0.429393
phenylacetate	deoxycarnitine	0.011818	0.932409	0.984129
phenylacetate	deoxycholate	0.217127	0.114774	0.488244
phenylacetate	deoxycholic acid 12-sulfate*	0.247347	0.0713533	0.398378
phenylacetate	deoxycholic acid glucuronide	0.0339863	0.807251	0.949382
phenylacetate	diacylglycerol (14:0/18:1, 16:0/16:1) [1]*	0.0489271	0.725336	0.92392
phenylacetate	diacylglycerol (14:0/18:1, 16:0/16:1) [2]*	0.0149913	0.91432	0.97941
phenylacetate	diacylglycerol (16:1/18:2 [2], 16:0/18:3 [1])*	-0.199631	0.147821	0.540103
phenylacetate	dihomolinoleate (20:2n6)	-0.0372305	0.789255	0.944357
phenylacetate	dihomolinolenate (20:3n3 or 3n6)	0.0686292	0.621941	0.884512
phenylacetate	dihomo-linolenoyl-choline	0.0213667	0.878118	0.969681
phenylacetate	dihomo-linolenoylcarnitine (C20:3n3 or 6)*	0.0769713	0.580121	0.867061
phenylacetate	dihomo-linoleoylcarnitine (C20:2)*	0.067123	0.629625	0.887515
phenylacetate	dihydrocaffeate sulfate (2)	0.0423872	0.760877	0.935423
phenylacetate	dihydroferulate	-0.132915	0.337998	0.730221
phenylacetate	dihydroorotate	0.0299311	0.829885	0.956125
phenylacetate	dimethyl sulfone	0.149424	0.280849	0.685253
phenylacetate	dimethylarginine (ADMA + SDMA)	0.0870127	0.531553	0.844948
phenylacetate	dimethylglycine	0.0560774	0.687126	0.910365
phenylacetate	dimethylguanidino valeric acid (DMGV)*	-0.242925	0.0767307	0.411259
phenylacetate	docosadienoate (22:2n6)	0.110185	0.427681	0.789894
phenylacetate	docosadioate (C22-DC)	0.0529878	0.703548	0.916295
phenylacetate	docosahexaenoate (DHA; 22:6n3)	0.180514	0.191477	0.596492
phenylacetate	docosahexaenoylcarnitine (C22:6)*	0.314835	0.0204096	0.22076
phenylacetate	docosahexaenoylcholine	0.0212175	0.878962	0.969874
phenylacetate	docosapentaenoate (DPA; 22:5n3)	0.220834	0.10856	0.477477
phenylacetate	docosapentaenoate (n6 DPA; 22:5n6)	0.235857	0.085988	0.432566
phenylacetate	dodecadienoate (12:2)*	-0.0812968	0.558953	0.857773
phenylacetate	dodecanedioate (C12)	0.331714	0.0142708	0.182713
phenylacetate	dodecenedioate (C12:1-DC)*	0.0242153	0.862017	0.965362
phenylacetate	dopamine 3-O-sulfate	-0.0291587	0.834212	0.957278
phenylacetate	ectoine	-0.0781299	0.574415	0.864691
phenylacetate	EDTA	-0.185341	0.179672	0.582373
phenylacetate	eicosanedioate (C20-DC)	0.00602485	0.965512	0.991951
phenylacetate	eicosapentaenoate (EPA; 20:5n3)	0.262737	0.0549322	0.35437
phenylacetate	eicosenedioate (C20:1-DC)*	-0.124475	0.36983	0.752569
phenylacetate	eicosenoate (20:1n9 or 1n11)	0.116905	0.399863	0.772304
phenylacetate	eicosenoylcarnitine (C20:1)*	0.243659	0.0758172	0.409198
phenylacetate	epiandrosterone sulfate	-0.100105	0.47139	0.814504
phenylacetate	ergothioneine	0.0190401	0.891304	0.973323
phenylacetate	erucate (22:1n9)	0.34612	0.0103558	0.153323
phenylacetate	erythritol	0.0283863	0.838544	0.958642
phenylacetate	erythronate*	-0.208746	0.129821	0.512969
phenylacetate	ethyl beta-glucopyranoside	0.190285	0.168138	0.567946
phenylacetate	ethylmalonate	-0.149617	0.280221	0.684705
phenylacetate	etiocholanolone glucuronide	-0.117678	0.396735	0.770311
phenylacetate	eugenol sulfate	0.10542	0.448053	0.801718
phenylacetate	FAD	-0.130896	0.345453	0.735477
phenylacetate	formiminoglutamate	-0.1249	0.368186	0.751402
phenylacetate	fructose	0.0491643	0.724057	0.923527
phenylacetate	fructosyllysine	-0.0498209	0.720521	0.922232
phenylacetate	fumarate	0.053374	0.701488	0.915505
phenylacetate	galactonate	0.0946035	0.496218	0.827046
phenylacetate	gamma-CEHC	0.19855	0.150074	0.543373
phenylacetate	gamma-glutamyl-2-aminobutyrate	0.169787	0.219666	0.627564
phenylacetate	gamma-glutamyl-alpha-lysine	0.00378484	0.97833	0.994868
phenylacetate	gamma-glutamyl-epsilon-lysine	-0.00938486	0.946301	0.987404
phenylacetate	gamma-glutamylcitrulline*	0.0823396	0.553905	0.855559
phenylacetate	gamma-glutamylglutamate	-0.189358	0.170258	0.570788
phenylacetate	gamma-glutamylglutamine	0.152012	0.272507	0.678182
phenylacetate	gamma-glutamylglycine	-0.038196	0.78392	0.942688
phenylacetate	gamma-glutamylhistidine	0.0352222	0.800383	0.94752
phenylacetate	gamma-glutamylisoleucine*	-0.0364967	0.793316	0.945532
phenylacetate	gamma-glutamylleucine	-0.00532967	0.969489	0.992896
phenylacetate	gamma-glutamylmethionine	-0.0292746	0.833563	0.957137
phenylacetate	gamma-glutamylphenylalanine	-0.151548	0.273989	0.679557
phenylacetate	gamma-glutamylthreonine	0.208089	0.131059	0.514554
phenylacetate	gamma-glutamyltryptophan	-0.116133	0.403006	0.774528
phenylacetate	gamma-glutamyltyrosine	-0.0029738	0.982973	0.99605
phenylacetate	gamma-glutamylvaline	-0.00397794	0.977225	0.994632
phenylacetate	gamma-tocopherol/beta-tocopherol	0.0481215	0.729684	0.925369
phenylacetate	gentisate	0.305965	0.0244473	0.24159
phenylacetate	GlcNAc sulfate conjugate of C21H34O2 steroid	0.00386828	0.977853	0.994728
phenylacetate	gluconate	0.0387367	0.780936	0.941781
phenylacetate	glucose	0.0620637	0.655719	0.898265
phenylacetate	glucuronate	0.269457	0.0487948	0.335265
phenylacetate	glucuronide of C10H18O2 (7)*	0.207969	0.131286	0.515032
phenylacetate	glucuronide of C14H22O4 (2)*	0.334334	0.0134767	0.177175
phenylacetate	glucuronide of piperine metabolite C17H21NO3 (3)*	0.0616054	0.658103	0.899294
phenylacetate	glucuronide of piperine metabolite C17H21NO3 (4)*	-0.040733	0.769948	0.938353
phenylacetate	glucuronide of piperine metabolite C17H21NO3 (5)*	-0.0251683	0.856643	0.963966
phenylacetate	glutamate	-0.196387	0.154656	0.550084
phenylacetate	glutamine	0.082803	0.551669	0.854555
phenylacetate	glutamine conjugate of C6H10O2 (1)*	0.036265	0.7946	0.945871
phenylacetate	glutamine conjugate of C6H10O2 (2)*	-0.0345656	0.80403	0.948317
phenylacetate	glutamine conjugate of C7H12O2*	0.0743451	0.593148	0.872925
phenylacetate	glutamine_degradant*	-0.0705989	0.611953	0.880629
phenylacetate	glutarylcarnitine (C5-DC)	-0.0979904	0.480854	0.819187
phenylacetate	glycerate	-0.181248	0.189648	0.594226
phenylacetate	glycerol	0.0888279	0.522992	0.840756
phenylacetate	glycerol 3-phosphate	-0.0388139	0.78051	0.941614
phenylacetate	glycerophosphoethanolamine	0.0863562	0.534666	0.846557
phenylacetate	glycerophosphorylcholine (GPC)	0.128955	0.352715	0.740599
phenylacetate	glycine	-0.0464222	0.738885	0.928463
phenylacetate	glycine conjugate of C10H14O2 (1)*	-0.158444	0.252489	0.660133
phenylacetate	glyco-beta-muricholate	0.233323	0.0895127	0.439899
phenylacetate	glycochenodeoxycholate	-0.20581	0.135427	0.521487
phenylacetate	glycochenodeoxycholate 3-sulfate	-0.102924	0.45893	0.807809
phenylacetate	glycochenodeoxycholate glucuronide (1)	0.0113545	0.935053	0.984918
phenylacetate	glycocholate	-0.0917631	0.509296	0.833923
phenylacetate	glycocholenate sulfate*	-0.0565795	0.684471	0.909433
phenylacetate	glycodeoxycholate	0.168145	0.224224	0.632231
phenylacetate	glycodeoxycholate 3-sulfate	0.174605	0.206668	0.613966
phenylacetate	glycohyocholate	-0.0158439	0.909467	0.978204
phenylacetate	glycolithocholate	0.20458	0.137831	0.525075
phenylacetate	glycolithocholate sulfate*	0.220602	0.10894	0.478158
phenylacetate	glycosyl ceramide (d18:1/20:0, d16:1/22:0)*	0.121501	0.381463	0.760395
phenylacetate	glycosyl ceramide (d18:1/23:1, d17:1/24:1)*	0.129225	0.351698	0.739979
phenylacetate	glycosyl ceramide (d18:2/24:1, d18:1/24:2)*	0.0968996	0.485774	0.82174
phenylacetate	glycosyl-N-(2-hydroxynervonoyl)-sphingosine (d18:1/24:1(2OH))*	0.112696	0.417164	0.783277
phenylacetate	glycosyl-N-behenoyl-sphingadienine (d18:2/22:0)*	0.0055614	0.968163	0.992583
phenylacetate	glycosyl-N-behenoyl-sphingosine (d18:1/22:0)*	-0.110069	0.42817	0.790227
phenylacetate	glycosyl-N-nervonoyl-sphingosine (d18:1/24:1)*	-0.00428691	0.975457	0.994286
phenylacetate	glycosyl-N-palmitoyl-sphingosine (d18:1/16:0)	-0.0581243	0.676324	0.906376
phenylacetate	glycosyl-N-stearoyl-sphingosine (d18:1/18:0)	0.213882	0.120432	0.497699
phenylacetate	glycoursodeoxycholate	-0.171901	0.213893	0.621876
phenylacetate	glycoursodeoxycholic acid sulfate (1)	-0.134452	0.332393	0.726054
phenylacetate	guaiacol sulfate	0.188354	0.172577	0.573553
phenylacetate	guanidinoacetate	0.0203918	0.883639	0.971078
phenylacetate	gulonate*	0.0771644	0.579168	0.866708
phenylacetate	heme	0.144751	0.296337	0.697949
phenylacetate	heptanoate (7:0)	-0.00382346	0.978109	0.994852
phenylacetate	heptenedioate (C7:1-DC)*	-0.00316691	0.981868	0.995705
phenylacetate	hexadecadienoate (16:2n6)	0.0436802	0.753809	0.933283
phenylacetate	hexadecanedioate (C16)	0.0705989	0.611953	0.880629
phenylacetate	hexadecasphingosine (d16:1)*	0.0494733	0.722392	0.92303
phenylacetate	hexadecenedioate (C16:1-DC)*	-0.0582402	0.675715	0.906209
phenylacetate	hexanoylcarnitine (C6)	-0.121887	0.37994	0.759404
phenylacetate	hexanoylglutamine	0.0408222	0.769458	0.93814
phenylacetate	hippurate	0.416873	0.00171387	0.0519458
phenylacetate	histidine	0.0039007	0.977667	0.994728
phenylacetate	histidine betaine (hercynine)*	0.166516	0.22881	0.636943
phenylacetate	homoarginine	0.0964748	0.487698	0.822654
phenylacetate	homocitrulline	-0.0322098	0.817148	0.952402
phenylacetate	homostachydrine*	0.0277298	0.84223	0.959769
phenylacetate	homovanillate (HVA)	0.0839221	0.546286	0.851808
phenylacetate	hydantoin-5-propionate	-0.0329822	0.812842	0.950965
phenylacetate	hydroquinone sulfate	0.151123	0.275352	0.68066
phenylacetate	hydroxy-CMPF*	0.0643809	0.643715	0.893464
phenylacetate	hydroxy-N6,N6,N6-trimethyllysine*	0.0901024	0.517023	0.837836
phenylacetate	hydroxyasparagine	0.0566954	0.683859	0.909161
phenylacetate	hydroxypalmitoyl sphingomyelin (d18:1/16:0(OH))	0.0371146	0.789896	0.94456
phenylacetate	hyocholate	0.122814	0.3763	0.756866
phenylacetate	hypotaurine	0.130886	0.34549	0.735477
phenylacetate	hypoxanthine	-0.0931534	0.502873	0.830622
phenylacetate	imidazole lactate	-0.0523312	0.707055	0.917455
phenylacetate	imidazole propionate	-0.276114	0.0432781	0.317271
phenylacetate	iminodiacetate (IDA)	-0.190787	0.166997	0.566502
phenylacetate	indole-3-carboxylate	0.221884	0.106847	0.474366
phenylacetate	indoleacetate	0.312636	0.0213542	0.22595
phenylacetate	indoleacetoylcarnitine*	0.171747	0.214312	0.62229
phenylacetate	indoleacetylglutamine	0.184005	0.182885	0.586178
phenylacetate	indolelactate	-0.0753878	0.58796	0.8705
phenylacetate	indolepropionate	0.0107752	0.93836	0.985685
phenylacetate	indolin-2-one	0.538554	2.65947e-05	0.00260236
phenylacetate	inosine	-0.134218	0.333243	0.726681
phenylacetate	isobutyrylcarnitine (C4)	0.259725	0.0578791	0.363053
phenylacetate	isobutyrylglycine (C4)	-0.0236746	0.865069	0.966162
phenylacetate	isocaproate (i6:0)	0.0754248	0.587777	0.870344
phenylacetate	isocitric lactone	0.0590557	0.671431	0.904536
phenylacetate	isoleucine	-0.180784	0.190802	0.595556
phenylacetate	isoleucylglycine	0.0657838	0.63649	0.890573
phenylacetate	isoursodeoxycholate	-0.210947	0.125732	0.506445
phenylacetate	isovalerate (C5)	0.0655782	0.637547	0.891089
phenylacetate	isovalerylcarnitine (C5)	0.0497822	0.720729	0.922415
phenylacetate	isovalerylglycine	0.00907589	0.948067	0.987811
phenylacetate	kynurenate	-0.182792	0.185838	0.58966
phenylacetate	kynurenine	0.083923	0.546281	0.851808
phenylacetate	lactate	-0.0880169	0.526809	0.842575
phenylacetate	lactosyl-N-behenoyl-sphingosine (d18:1/22:0)*	0.0652692	0.639137	0.891695
phenylacetate	lactosyl-N-nervonoyl-sphingosine (d18:1/24:1)*	0.00845796	0.951598	0.988623
phenylacetate	lactosyl-N-palmitoyl-sphingosine (d18:1/16:0)	-0.0853906	0.539261	0.848791
phenylacetate	laurate (12:0)	0.228713	0.0962142	0.453756
phenylacetate	laurylcarnitine (C12)	-0.00594761	0.965954	0.992049
phenylacetate	leucine	-0.0924969	0.505901	0.832161
phenylacetate	leucylalanine	0.0728528	0.600608	0.875938
phenylacetate	leucylglycine	0.0789067	0.570605	0.86306
phenylacetate	levulinate (4-oxovalerate)	0.15007	0.27875	0.68335
phenylacetate	lignoceroyl sphingomyelin (d18:1/24:0)	0.0595533	0.668822	0.903652
phenylacetate	lignoceroylcarnitine (C24)*	-0.0510953	0.713674	0.919764
phenylacetate	linoleate (18:2n6)	-0.0288884	0.835728	0.957852
phenylacetate	linolenate (18:3n3 or 3n6)	0.138919	0.316428	0.713913
phenylacetate	linoleoyl ethanolamide	-0.101148	0.46676	0.811915
phenylacetate	linoleoyl-arachidonoyl-glycerol (18:2/20:4) [1]*	-0.307576	0.0236677	0.237872
phenylacetate	linoleoyl-arachidonoyl-glycerol (18:2/20:4) [2]*	-0.0865879	0.533566	0.846013
phenylacetate	linoleoyl-docosahexaenoyl-glycerol (18:2/22:6) [2]*	0.0753492	0.588152	0.870541
phenylacetate	linoleoyl-linolenoyl-glycerol (18:2/18:3) [2]*	-0.254202	0.0636124	0.378807
phenylacetate	linoleoyl-linoleoyl-glycerol (18:2/18:2) [1]*	-0.345116	0.0105949	0.155291
phenylacetate	linoleoyl-linoleoyl-glycerol (18:2/18:2) [2]*	-0.251228	0.0668831	0.387205
phenylacetate	linoleoylcarnitine (C18:2)*	-0.138765	0.316972	0.71424
phenylacetate	linoleoylcholine*	-0.0159121	0.909079	0.978124
phenylacetate	lithocholate sulfate (1)	0.298892	0.0281304	0.259006
phenylacetate	lysine	-0.0222456	0.873144	0.968363
phenylacetate	malate	-0.0367284	0.792033	0.945147
phenylacetate	maleate	-0.150003	0.278967	0.683609
phenylacetate	maltose	0.00617933	0.964628	0.991771
phenylacetate	maltotetraose	-0.0055615	0.968163	0.992583
phenylacetate	maltotriose	0.0252677	0.856083	0.963729
phenylacetate	mannitol/sorbitol	-0.133551	0.335672	0.728689
phenylacetate	mannonate*	-0.0733023	0.598357	0.875034
phenylacetate	mannose	0.0529491	0.703754	0.916303
phenylacetate	margarate (17:0)	0.115322	0.406321	0.776557
phenylacetate	margaroylcarnitine (C17)*	0.173601	0.209331	0.61682
phenylacetate	metabolonic lactone sulfate	-0.00231725	0.986732	0.99689
phenylacetate	methionine	-0.0441822	0.751069	0.932265
phenylacetate	methionine sulfone	0.0711782	0.609028	0.879427
phenylacetate	methionine sulfoxide	0.0526788	0.705198	0.916807
phenylacetate	methyl glucopyranoside (alpha + beta)	0.109645	0.429966	0.791427
phenylacetate	methyl indole-3-acetate	0.212109	0.123613	0.503073
phenylacetate	methyl-4-hydroxybenzoate sulfate	0.320575	0.0181099	0.207375
phenylacetate	myo-inositol	0.221529	0.107424	0.475508
phenylacetate	myristate (14:0)	0.182445	0.186691	0.590697
phenylacetate	myristoleate (14:1n5)	0.157187	0.256322	0.663948
phenylacetate	myristoleoylcarnitine (C14:1)*	-0.0355698	0.798454	0.946979
phenylacetate	myristoyl dihydrosphingomyelin (d18:0/14:0)*	0.111576	0.421838	0.786314
phenylacetate	myristoyl-linoleoyl-glycerol (14:0/18:2) [1]*	-0.0817248	0.556879	0.856954
phenylacetate	myristoyl-linoleoyl-glycerol (14:0/18:2) [2]*	-0.0290448	0.834851	0.957579
phenylacetate	myristoylcarnitine (C14)	0.176034	0.202919	0.609874
phenylacetate	N,N,N-trimethyl-5-aminovalerate	0.0194263	0.889113	0.97269
phenylacetate	N,N,N-trimethyl-alanylproline betaine (TMAP)	0.0575064	0.679579	0.907632
phenylacetate	N,N-dimethyl-5-aminovalerate	0.0704745	0.612581	0.880795
phenylacetate	N,N-dimethyl-pro-pro	0.0638402	0.646508	0.89457
phenylacetate	N,N-dimethylalanine	0.153791	0.266867	0.673167
phenylacetate	N-(2-furoyl)glycine	-0.00410068	0.976523	0.994456
phenylacetate	N-acetyl-1-methylhistidine*	0.0805286	0.562686	0.859502
phenylacetate	N-acetyl-2-aminoadipate	-0.0161049	0.907982	0.977851
phenylacetate	N-acetyl-2-aminooctanoate*	-0.0344112	0.804888	0.948544
phenylacetate	N-acetyl-aspartyl-glutamate (NAAG)	-0.180243	0.192154	0.597133
phenylacetate	N-acetyl-beta-alanine	0.0083421	0.952261	0.988763
phenylacetate	N-acetyl-isoputreanine	-0.228751	0.0961565	0.453609
phenylacetate	N-acetylalanine	0.0870513	0.53137	0.844917
phenylacetate	N-acetylarginine	0.0276139	0.842881	0.960023
phenylacetate	N-acetylasparagine	-0.0358401	0.796955	0.946636
phenylacetate	N-acetylaspartate (NAA)	-0.0993714	0.474663	0.815947
phenylacetate	N-acetylcarnosine	-0.0456884	0.74287	0.929626
phenylacetate	N-acetylcitrulline	0.210579	0.126407	0.507505
phenylacetate	N-acetylglucosamine/N-acetylgalactosamine	-0.0972859	0.484029	0.820814
phenylacetate	N-acetylglucosaminylasparagine	-0.191057	0.166385	0.565685
phenylacetate	N-acetylglutamate	0.00532967	0.969489	0.992896
phenylacetate	N-acetylglutamine	0.00830348	0.952481	0.98882
phenylacetate	N-acetylglycine	0.0323642	0.816287	0.952106
phenylacetate	N-acetylhistidine	0.155526	0.261443	0.668668
phenylacetate	N-acetylisoleucine	0.046036	0.740981	0.929108
phenylacetate	N-acetylkynurenine (2)	-0.0633418	0.649087	0.895744
phenylacetate	N-acetylleucine	-0.0633768	0.648906	0.895649
phenylacetate	N-acetylmethionine	0.106053	0.445316	0.800219
phenylacetate	N-acetylneuraminate	-0.12768	0.357534	0.743987
phenylacetate	N-acetylphenylalanine	0.083923	0.546281	0.851808
phenylacetate	N-acetylproline	0.0308194	0.824914	0.954785
phenylacetate	N-acetylputrescine	0.199013	0.149105	0.542119
phenylacetate	N-acetylserine	-0.112348	0.418611	0.784212
phenylacetate	N-acetyltaurine	0.120458	0.385593	0.763119
phenylacetate	N-acetyltheanine	0.071851	0.605639	0.877989
phenylacetate	N-acetylthreonine	0.0151394	0.913477	0.979213
phenylacetate	N-acetyltryptophan	-0.049705	0.721144	0.922506
phenylacetate	N-acetyltyrosine	0.0102731	0.941227	0.986201
phenylacetate	N-acetylvaline	-0.0414401	0.766067	0.936979
phenylacetate	N-behenoyl-sphingadienine (d18:2/22:0)*	-0.102809	0.459438	0.807941
phenylacetate	N-carbamoylalanine	0.0498399	0.720419	0.922232
phenylacetate	N-carbamoylvaline	-0.00959994	0.945073	0.987065
phenylacetate	N-delta-acetylornithine	0.128376	0.3549	0.742211
phenylacetate	N-formylanthranilic acid	0.139042	0.315996	0.713598
phenylacetate	N-formylmethionine	0.209402	0.128591	0.511104
phenylacetate	N-formylphenylalanine	-0.159079	0.250568	0.658361
phenylacetate	N-methylhydroxyproline	0.054923	0.693246	0.912561
phenylacetate	N-methylpipecolate	-0.0532195	0.702312	0.915811
phenylacetate	N-methylproline	0.0938872	0.499499	0.828702
phenylacetate	N-methyltaurine	0.169567	0.220273	0.628167
phenylacetate	N-oleoylserine	0.0648444	0.641324	0.892563
phenylacetate	N-oleoyltaurine	0.0420396	0.762781	0.935972
phenylacetate	N-oxalyl glycine (NOG)	-0.114358	0.410279	0.77922
phenylacetate	N-palmitoyl-heptadecasphingosine (d17:1/16:0)*	0.11957	0.389132	0.76538
phenylacetate	N-palmitoyl-sphingadienine (d18:2/16:0)*	0.0997962	0.472766	0.815176
phenylacetate	N-palmitoyl-sphinganine (d18:0/16:0)	0.139962	0.312774	0.711118
phenylacetate	N-palmitoyl-sphingosine (d18:1/16:0)	0.0900638	0.517203	0.837869
phenylacetate	N-palmitoylglycine	-0.0776279	0.576885	0.865687
phenylacetate	N-palmitoylserine	0.0111839	0.936027	0.985144
phenylacetate	N-stearoyl-sphingadienine (d18:2/18:0)*	0.0555754	0.689785	0.911448
phenylacetate	N-stearoyl-sphinganine (d18:0/18:0)*	0.067432	0.628046	0.886836
phenylacetate	N-stearoyl-sphingosine (d18:1/18:0)*	-0.0259918	0.852004	0.962693
phenylacetate	N-stearoylserine*	-0.0716416	0.606693	0.878447
phenylacetate	N-stearoyltaurine	-0.0151019	0.91369	0.979327
phenylacetate	N1-Methyl-2-pyridone-5-carboxamide	-0.155526	0.261443	0.668668
phenylacetate	N1-Methyl-4-pyridone-3-carboxamide	-0.130461	0.347072	0.736576
phenylacetate	1-methyladenosine	-0.00386208	0.977888	0.994728
phenylacetate	N1-methylinosine	0.126058	0.363724	0.748274
phenylacetate	N2,N2-dimethylguanosine	-0.0363422	0.794172	0.945767
phenylacetate	N2,N5-diacetylornithine	0.105705	0.446818	0.800938
phenylacetate	N2-acetyl,N6-methyllysine	0.0245813	0.859952	0.964812
phenylacetate	N2-methylguanosine	-0.172016	0.213584	0.621423
phenylacetate	N4-acetylcytidine	0.0306649	0.825778	0.954999
phenylacetate	N6,N6,N6-trimethyllysine	0.0424057	0.760776	0.935396
phenylacetate	N6,N6-dimethyllysine	0.00189242	0.989164	0.997537
phenylacetate	N6-acetyllysine	-0.0712168	0.608833	0.879362
phenylacetate	N6-carbamoylthreonyladenosine	-0.331714	0.0142708	0.182713
phenylacetate	N6-methyladenosine	-0.0736113	0.596811	0.874361
phenylacetate	N6-methyllysine	0.0473491	0.733862	0.926761
phenylacetate	N6-succinyladenosine	-0.162197	0.241282	0.649372
phenylacetate	nervonoylcarnitine (C24:1)*	-0.0509781	0.714302	0.919973
phenylacetate	nicotinamide	0.0467312	0.73721	0.927821
phenylacetate	nonadecanoate (19:0)	0.249452	0.0689003	0.392215
phenylacetate	nonanoylcarnitine (C9)	0.0135196	0.922704	0.981731
phenylacetate	O-acetylhomoserine	0.14954	0.280472	0.684843
phenylacetate	o-cresol sulfate	-0.0929185	0.503955	0.831145
phenylacetate	O-sulfo-L-tyrosine	-0.0801382	0.564587	0.860331
phenylacetate	octadecadienedioate (C18:2-DC)*	-0.136602	0.324647	0.720163
phenylacetate	octadecanedioate (C18)	0.171245	0.215675	0.623616
phenylacetate	octadecanedioylcarnitine (C18-DC)*	0.110533	0.426216	0.789049
phenylacetate	octadecenedioate (C18:1-DC)	0.00776279	0.955572	0.989501
phenylacetate	octadecenedioylcarnitine (C18:1-DC)*	0.0345656	0.80403	0.948317
phenylacetate	octanoylcarnitine (C8)	-0.0761989	0.583939	0.868704
phenylacetate	oleate/vaccenate (18:1)	0.0562705	0.686104	0.910091
phenylacetate	oleoyl ethanolamide	0.00637244	0.963524	0.991441
phenylacetate	oleoyl-arachidonoyl-glycerol (18:1/20:4) [1]*	-0.0837686	0.547023	0.852132
phenylacetate	oleoyl-arachidonoyl-glycerol (18:1/20:4) [2]*	-0.126483	0.362097	0.747189
phenylacetate	oleoyl-linolenoyl-glycerol (18:1/18:3) [2]*	-0.0656254	0.637305	0.89098
phenylacetate	oleoyl-linoleoyl-glycerol (18:1/18:2) [1]	-0.269921	0.048393	0.334088
phenylacetate	oleoyl-linoleoyl-glycerol (18:1/18:2) [2]	-0.1753	0.204838	0.611879
phenylacetate	oleoyl-oleoyl-glycerol (18:1/18:1) [1]*	-0.0528333	0.704373	0.916591
phenylacetate	oleoyl-oleoyl-glycerol (18:1/18:1) [2]*	-0.0145601	0.916776	0.980166
phenylacetate	oleoylcarnitine (C18:1)	0.112889	0.416361	0.782823
phenylacetate	oleoylcholine	0.101426	0.46553	0.811161
phenylacetate	ornithine	-0.10026	0.470703	0.814021
phenylacetate	orotate	-0.0734182	0.597777	0.874845
phenylacetate	orotidine	-0.101496	0.465223	0.81105
phenylacetate	oxalate (ethanedioate)	-0.0715644	0.607082	0.878636
phenylacetate	oxindolylalanine	-0.194726	0.158243	0.555013
phenylacetate	p-cresol glucuronide*	0.665266	4.07399e-08	1.1979e-05
phenylacetate	p-cresol sulfate	0.57827	4.66175e-06	0.000641622
phenylacetate	palmitate (16:0)	0.0490484	0.724681	0.923695
phenylacetate	palmitoleate (16:1n7)	0.0940031	0.498968	0.82848
phenylacetate	palmitoleoyl-arachidonoyl-glycerol (16:1/20:4) [2]*	-0.283284	0.0379196	0.298291
phenylacetate	palmitoleoyl-linoleoyl-glycerol (16:1/18:2) [1]*	-0.286335	0.0358117	0.290156
phenylacetate	palmitoleoylcarnitine (C16:1)*	0.00587037	0.966396	0.992132
phenylacetate	palmitoyl dihydrosphingomyelin (d18:0/16:0)*	0.193104	0.161806	0.560056
phenylacetate	palmitoyl ethanolamide	0.0264166	0.849613	0.961876
phenylacetate	palmitoyl sphingomyelin (d18:1/16:0)	0.170859	0.216727	0.624642
phenylacetate	palmitoyl-arachidonoyl-glycerol (16:0/20:4) [1]*	-0.0842095	0.544908	0.851158
phenylacetate	palmitoyl-arachidonoyl-glycerol (16:0/20:4) [2]*	-0.109346	0.43123	0.792128
phenylacetate	palmitoyl-linolenoyl-glycerol (16:0/18:3) [2]*	-0.16435	0.235007	0.643124
phenylacetate	palmitoyl-linoleoyl-glycerol (16:0/18:2) [1]*	-0.183333	0.184518	0.588127
phenylacetate	palmitoyl-linoleoyl-glycerol (16:0/18:2) [2]*	-0.145562	0.29361	0.695689
phenylacetate	palmitoyl-oleoyl-glycerol (16:0/18:1) [1]*	-0.0490484	0.724681	0.923695
phenylacetate	palmitoyl-oleoyl-glycerol (16:0/18:1) [2]*	-0.0611754	0.660344	0.900104
phenylacetate	palmitoyl-sphingosine-phosphoethanolamine (d18:1/16:0)	0.0720665	0.604555	0.877612
phenylacetate	palmitoylcarnitine (C16)	0.0588581	0.672468	0.905016
phenylacetate	palmitoylcholine	0.0297392	0.83096	0.956499
phenylacetate	pantoate	0.0627407	0.652202	0.896954
phenylacetate	pantothenate (Vitamin B5)	-0.057854	0.677747	0.90696
phenylacetate	paraxanthine	0.15989	0.24813	0.656017
phenylacetate	pentadecanoate (15:0)	0.166919	0.227669	0.63579
phenylacetate	pentose acid*	0.186963	0.175826	0.577689
phenylacetate	perfluorohexanesulfonic acid	0.233772	0.0888806	0.438347
phenylacetate	perfluorooctanesulfonate (PFOS)	0.267333	0.0506712	0.341117
phenylacetate	perfluorooctanoate (PFOA)	0.0279615	0.840929	0.959396
phenylacetate	phenol glucuronide	0.251324	0.0667756	0.38704
phenylacetate	phenol sulfate	0.336272	0.0129142	0.173301
phenylacetylcarnitine	Liver fat (%)	-0.0861425	0.535682	0.847016
phenylacetylcarnitine	Sodium (mmol/L)	0.0750316	0.58973	0.87129
phenylacetylcarnitine	Potassium (mmol/L)	0.170416	0.217939	0.625622
phenylacetylcarnitine	Creatinine (mg/dL)	-0.0662242	0.63423	0.889492
phenylacetylcarnitine	Urea (BUN) (mg/dL)	0.270511	0.0478853	0.332495
phenylacetylcarnitine	Uric acid (mg/dL)	-0.130227	0.347944	0.737114
phenylacetylcarnitine	ALT (IU/L)	-0.140293	0.31162	0.710117
phenylacetylcarnitine	AST (IU/L)	-0.124537	0.369591	0.752367
phenylacetylcarnitine	GGT (U/L)	-0.0341046	0.806593	0.949153
phenylacetylcarnitine	Alkaline phosphatase (IU/L)	-0.0373932	0.788355	0.944053
phenylacetylcarnitine	Total Bilirubin (mg/dL)	-0.0916756	0.509702	0.834128
phenylacetylcarnitine	Albumin (g/dL)	0.010826	0.938071	0.985625
phenylacetylcarnitine	Creatine Kinase (U/L)	0.0228088	0.86996	0.967528
phenylacetylcarnitine	Total cholesterol (mg/dL)	0.179887	0.193049	0.598315
phenylacetylcarnitine	High Density Lipoprotein (mg/dL)	0.176519	0.201656	0.608313
phenylacetylcarnitine	Low Density Lipoprotein (mg/dL)	0.115646	0.404995	0.775927
phenylacetylcarnitine	Triglycerides (mg/dL)	-0.0615608	0.658336	0.899313
phenylacetylcarnitine	Glucose (mg/dL)	0.2997	0.0276873	0.256978
phenylacetylcarnitine	Insulin (mg/dL)	-0.157504	0.25535	0.662936
phenylacetylcarnitine	Weight (kg)	-0.0698242	0.615873	0.882063
phenylacetylcarnitine	Body mass index (kg/m2)	0.0305492	0.826426	0.955167
phenylacetylcarnitine	Heart rate (bpm)	0.172391	0.212573	0.620376
phenylacetylcarnitine	Systolic blood pressure (mmHg)	0.144206	0.298178	0.69936
phenylacetylcarnitine	Diastolic blood pressure (mmHg)	0.203957	0.13906	0.527058
phenylacetylcarnitine	Waist circumference (cm)	-0.0441067	0.751481	0.932429
phenylacetylcarnitine	Hip circumference (cm)	-0.040036	0.77378	0.939582
phenylacetylcarnitine	Trunk fat mass (kg/m2)	0.0323854	0.816169	0.952106
phenylacetylcarnitine	Trunk fat free mass (kg/m2)	-0.130692	0.346213	0.735918
phenylacetylcarnitine	Trunk total body water (%)	-0.182057	0.187644	0.591983
phenylacetylcarnitine	Left arm fat mass (kg/m2)	0.0309951	0.823932	0.954491
phenylacetylcarnitine	Left arm fat free mass (kg/m2)	-0.100214	0.470906	0.814081
phenylacetylcarnitine	Left arm total body water (%)	-0.182057	0.187644	0.591983
phenylacetylcarnitine	Right arm fat mass (kg/m2)	0.0184056	0.894906	0.974323
phenylacetylcarnitine	Right arm fat free mass (kg/m2)	-0.136644	0.324498	0.720015
phenylacetylcarnitine	Right arm total body water (%)	-0.182057	0.187644	0.591983
phenylacetylcarnitine	Left leg fat mass (kg/m2)	0.109066	0.432418	0.792791
phenylacetylcarnitine	Left leg fat free mass (kg/m2)	-0.180319	0.191964	0.596924
phenylacetylcarnitine	Left leg total body water (%)	-0.182057	0.187644	0.591983
phenylacetylcarnitine	Right leg fat mass (kg/m2)	0.0879301	0.527218	0.842816
phenylacetylcarnitine	Right leg fat free mass (kg/m2)	-0.200359	0.14632	0.537776
phenylacetylcarnitine	Right leg total body water (%)	-0.182057	0.187644	0.591983
phenylacetylcarnitine	(14 or 15)-methylpalmitate (a17:0 or i17:0)	0.169647	0.220052	0.627937
phenylacetylcarnitine	(16 or 17)-methylstearate (a19:0 or i19:0)	0.102993	0.458628	0.807637
phenylacetylcarnitine	(2 or 3)-decenoate (10:1n7 or n8)	-0.0335176	0.809859	0.950059
phenylacetylcarnitine	(N(1) + N(8))-acetylspermidine	0.00530029	0.969657	0.992896
phenylacetylcarnitine	(S)-3-hydroxybutyrylcarnitine	0.189171	0.170689	0.571278
phenylacetylcarnitine	1,2,3-benzenetriol sulfate (2)	-0.0619537	0.656291	0.898469
phenylacetylcarnitine	1,2-dilinoleoyl-GPC (18:2/18:2)	-0.0181125	0.89657	0.974779
phenylacetylcarnitine	1,2-dilinoleoyl-GPE (18:2/18:2)*	-0.0717991	0.6059	0.878124
phenylacetylcarnitine	1,2-dipalmitoyl-GPC (16:0/16:0)	0.177884	0.198137	0.604464
phenylacetylcarnitine	1,3,7-trimethylurate	0.275973	0.0433899	0.317661
phenylacetylcarnitine	1,3-dimethylurate	0.222121	0.106464	0.473647
phenylacetylcarnitine	1,5-anhydroglucitol (1,5-AG)	-0.0804957	0.562846	0.85957
phenylacetylcarnitine	1,7-dimethylurate	0.297769	0.0287558	0.261695
phenylacetylcarnitine	1-(1-enyl-oleoyl)-GPE (P-18:1)*	0.343222	0.0110586	0.159141
phenylacetylcarnitine	1-(1-enyl-palmitoyl)-2-arachidonoyl-GPC (P-16:0/20:4)*	0.100705	0.468722	0.81299
phenylacetylcarnitine	1-(1-enyl-palmitoyl)-2-arachidonoyl-GPE (P-16:0/20:4)*	0.100934	0.467707	0.812416
phenylacetylcarnitine	1-(1-enyl-palmitoyl)-2-linoleoyl-GPC (P-16:0/18:2)*	0.0341277	0.806464	0.949102
phenylacetylcarnitine	1-(1-enyl-palmitoyl)-2-linoleoyl-GPE (P-16:0/18:2)*	0.0824023	0.553602	0.855394
phenylacetylcarnitine	1-(1-enyl-palmitoyl)-2-oleoyl-GPC (P-16:0/18:1)*	0.161945	0.242024	0.649983
phenylacetylcarnitine	1-(1-enyl-palmitoyl)-2-oleoyl-GPE (P-16:0/18:1)*	0.1653	0.232275	0.640198
phenylacetylcarnitine	1-(1-enyl-palmitoyl)-2-palmitoleoyl-GPC (P-16:0/16:1)*	-0.0437369	0.753499	0.933139
phenylacetylcarnitine	1-(1-enyl-palmitoyl)-2-palmitoyl-GPC (P-16:0/16:0)*	-0.0194852	0.888779	0.972587
phenylacetylcarnitine	1-(1-enyl-palmitoyl)-GPC (P-16:0)*	0.273975	0.044992	0.323126
phenylacetylcarnitine	1-(1-enyl-palmitoyl)-GPE (P-16:0)*	0.299523	0.0277839	0.25741
phenylacetylcarnitine	1-(1-enyl-stearoyl)-2-arachidonoyl-GPE (P-18:0/20:4)*	0.228751	0.0961564	0.453609
phenylacetylcarnitine	1-(1-enyl-stearoyl)-2-linoleoyl-GPE (P-18:0/18:2)*	0.18734	0.174941	0.576467
phenylacetylcarnitine	1-(1-enyl-stearoyl)-2-oleoyl-GPE (P-18:0/18:1)	0.261316	0.0563077	0.358605
phenylacetylcarnitine	1-(1-enyl-stearoyl)-GPE (P-18:0)*	0.333613	0.0136914	0.178619
phenylacetylcarnitine	1-arachidonoyl-GPC* (20:4)*	0.272069	0.0465662	0.328236
phenylacetylcarnitine	1-arachidonoyl-GPE (20:4n6)*	0.138227	0.318869	0.715751
phenylacetylcarnitine	1-arachidonoyl-GPI* (20:4)*	0.2347	0.0875844	0.435816
phenylacetylcarnitine	1-arachidonylglycerol (20:4)	0.252931	0.064994	0.382423
phenylacetylcarnitine	1-carboxyethylisoleucine	-0.0556552	0.689362	0.911284
phenylacetylcarnitine	1-carboxyethylleucine	-0.092469	0.506029	0.83217
phenylacetylcarnitine	1-carboxyethylphenylalanine	-0.0256625	0.853858	0.963151
phenylacetylcarnitine	1-carboxyethyltyrosine	-0.0486568	0.726794	0.924382
phenylacetylcarnitine	1-carboxyethylvaline	-0.0700477	0.614741	0.881645
phenylacetylcarnitine	1-dihomo-linolenylglycerol (20:3)	0.143108	0.301912	0.70241
phenylacetylcarnitine	1-docosahexaenoylglycerol (22:6)	0.161299	0.243931	0.651917
phenylacetylcarnitine	1-lignoceroyl-GPC (24:0)	0.285191	0.03659	0.29308
phenylacetylcarnitine	1-linolenoyl-GPC (18:3)*	0.288847	0.0341501	0.283786
phenylacetylcarnitine	1-linoleoyl-2-arachidonoyl-GPC (18:2/20:4n6)*	0.257197	0.0604491	0.369878
phenylacetylcarnitine	1-linoleoyl-2-arachidonoyl-GPE (18:2/20:4)*	0.0902643	0.516267	0.837433
phenylacetylcarnitine	1-linoleoyl-2-linolenoyl-GPC (18:2/18:3)*	0.267493	0.0505283	0.340646
phenylacetylcarnitine	1-linoleoyl-GPC (18:2)	0.173842	0.208689	0.615974
phenylacetylcarnitine	1-linoleoyl-GPE (18:2)*	0.00896092	0.948724	0.987923
phenylacetylcarnitine	1-linoleoyl-GPG (18:2)*	-0.309133	0.0229346	0.234112
phenylacetylcarnitine	1-linoleoyl-GPI* (18:2)*	-0.0911726	0.512037	0.83546
phenylacetylcarnitine	1-linoleoylglycerol (18:2)	0.159962	0.247915	0.655783
phenylacetylcarnitine	1-methyl-4-imidazoleacetate	0.2151	0.118284	0.49402
phenylacetylcarnitine	1-methyl-5-imidazoleacetate	0.0171211	0.902203	0.976214
phenylacetylcarnitine	1-methyl-5-imidazolelactate	-0.0275691	0.843133	0.960052
phenylacetylcarnitine	1-methylhistidine	0.0619638	0.656238	0.898469
phenylacetylcarnitine	1-methylnicotinamide	0.108713	0.433918	0.793661
phenylacetylcarnitine	1-methylurate	0.0790618	0.569845	0.862805
phenylacetylcarnitine	1-methylxanthine	0.0897236	0.518793	0.838772
phenylacetylcarnitine	1-myristoyl-2-arachidonoyl-GPC (14:0/20:4)*	0.384633	0.00408267	0.0894822
phenylacetylcarnitine	1-myristoyl-2-palmitoyl-GPC (14:0/16:0)	0.277255	0.0423865	0.314071
phenylacetylcarnitine	1-myristoylglycerol (14:0)	0.301988	0.0264649	0.251232
phenylacetylcarnitine	1-oleoyl-2-arachidonoyl-GPE (18:1/20:4)*	0.0933079	0.502161	0.830243
phenylacetylcarnitine	1-oleoyl-2-docosahexaenoyl-GPC (18:1/22:6)*	0.0702765	0.613583	0.881271
phenylacetylcarnitine	1-oleoyl-2-linoleoyl-GPE (18:1/18:2)*	-0.00156339	0.991048	0.997887
phenylacetylcarnitine	1-oleoyl-GPC (18:1)	0.357331	0.00798753	0.132223
phenylacetylcarnitine	1-oleoyl-GPE (18:1)	0.0629552	0.65109	0.896555
phenylacetylcarnitine	1-oleoyl-GPG (18:1)*	-0.0651941	0.639523	0.891833
phenylacetylcarnitine	1-oleoyl-GPI (18:1)	0.0657769	0.636526	0.890573
phenylacetylcarnitine	1-oleoyl-GPS (18:1)	0.116132	0.403009	0.774529
phenylacetylcarnitine	1-oleoylglycerol (18:1)	0.0509056	0.714691	0.920097
phenylacetylcarnitine	1-palmitoleoyl-2-linolenoyl-GPC (16:1/18:3)*	0.00549976	0.968516	0.992669
phenylacetylcarnitine	1-palmitoleoyl-GPC* (16:1)*	0.276416	0.0430409	0.316432
phenylacetylcarnitine	1-palmitoleoylglycerol (16:1)*	0.164164	0.235546	0.643557
phenylacetylcarnitine	1-palmitoyl-2-arachidonoyl-GPC (16:0/20:4n6)	0.2453	0.0738036	0.404616
phenylacetylcarnitine	1-palmitoyl-2-arachidonoyl-GPE (16:0/20:4)*	0.0255863	0.854288	0.963254
phenylacetylcarnitine	1-palmitoyl-2-arachidonoyl-GPI (16:0/20:4)*	0.14326	0.301392	0.701938
phenylacetylcarnitine	1-palmitoyl-2-dihomo-linolenoyl-GPC (16:0/20:3n3 or 6)*	0.111306	0.422967	0.787037
phenylacetylcarnitine	1-palmitoyl-2-docosahexaenoyl-GPC (16:0/22:6)	0.0610486	0.661005	0.900404
phenylacetylcarnitine	1-palmitoyl-2-docosahexaenoyl-GPE (16:0/22:6)*	0.0907912	0.51381	0.83618
phenylacetylcarnitine	1-palmitoyl-2-linoleoyl-GPC (16:0/18:2)	0.119314	0.390157	0.766217
phenylacetylcarnitine	1-palmitoyl-2-linoleoyl-GPE (16:0/18:2)	-0.0720305	0.604736	0.877684
phenylacetylcarnitine	1-palmitoyl-2-linoleoyl-GPI (16:0/18:2)	-0.0497617	0.720839	0.922415
phenylacetylcarnitine	1-palmitoyl-2-oleoyl-GPC (16:0/18:1)	0.244385	0.0749209	0.407156
phenylacetylcarnitine	1-palmitoyl-2-oleoyl-GPE (16:0/18:1)	0.0177312	0.898736	0.975339
phenylacetylcarnitine	1-palmitoyl-2-oleoyl-GPI (16:0/18:1)*	0.104442	0.452297	0.804227
phenylacetylcarnitine	1-palmitoyl-2-palmitoleoyl-GPC (16:0/16:1)*	0.199924	0.147216	0.539126
phenylacetylcarnitine	1-palmitoyl-2-stearoyl-GPC (16:0/18:0)	0.203889	0.139194	0.527217
phenylacetylcarnitine	1-palmitoyl-2-stearoyl-GPE (16:0/18:0)*	0.138518	0.317841	0.715049
phenylacetylcarnitine	1-palmitoyl-GPC (16:0)	0.35245	0.00895344	0.141089
phenylacetylcarnitine	1-palmitoyl-GPE (16:0)	0.216168	0.116425	0.491025
phenylacetylcarnitine	1-palmitoyl-GPG (16:0)*	0.0142231	0.918695	0.980615
phenylacetylcarnitine	1-palmitoyl-GPI* (16:0)	-0.0427455	0.758916	0.934827
phenylacetylcarnitine	1-palmitoylglycerol (16:0)	-0.159886	0.248143	0.656038
phenylacetylcarnitine	1-ribosyl-imidazoleacetate*	0.271535	0.0470149	0.329727
phenylacetylcarnitine	1-stearoyl-2-arachidonoyl-GPC (18:0/20:4)	0.155996	0.259987	0.667334
phenylacetylcarnitine	1-stearoyl-2-arachidonoyl-GPE (18:0/20:4)	0.0627264	0.652277	0.896954
phenylacetylcarnitine	1-stearoyl-2-arachidonoyl-GPI (18:0/20:4)	0.225624	0.100916	0.462854
phenylacetylcarnitine	1-stearoyl-2-arachidonoyl-GPS (18:0/20:4)	0.0895779	0.519475	0.83908
phenylacetylcarnitine	1-stearoyl-2-docosahexaenoyl-GPC (18:0/22:6)	0.00667302	0.961804	0.991034
phenylacetylcarnitine	1-stearoyl-2-docosahexaenoyl-GPE (18:0/22:6)*	0.0581506	0.676186	0.906356
phenylacetylcarnitine	1-stearoyl-2-linoleoyl-GPC (18:0/18:2)*	0.0207054	0.881862	0.970622
phenylacetylcarnitine	1-stearoyl-2-linoleoyl-GPE (18:0/18:2)*	-0.0724881	0.602437	0.876726
phenylacetylcarnitine	1-stearoyl-2-linoleoyl-GPI (18:0/18:2)	-0.0993327	0.474835	0.81611
phenylacetylcarnitine	1-stearoyl-2-oleoyl-GPC (18:0/18:1)	0.195348	0.156893	0.55299
phenylacetylcarnitine	1-stearoyl-2-oleoyl-GPE (18:0/18:1)	-0.00186845	0.989302	0.997537
phenylacetylcarnitine	1-stearoyl-2-oleoyl-GPI (18:0/18:1)*	0.0860629	0.53606	0.847151
phenylacetylcarnitine	1-stearoyl-2-oleoyl-GPS (18:0/18:1)	0.12999	0.348829	0.737708
phenylacetylcarnitine	1-stearoyl-GPC (18:0)	0.259333	0.0582721	0.364054
phenylacetylcarnitine	1-stearoyl-GPE (18:0)	0.284957	0.0367512	0.293672
phenylacetylcarnitine	1-stearoyl-GPG (18:0)	-0.000571984	0.996725	0.999149
phenylacetylcarnitine	1-stearoyl-GPI (18:0)	-0.0746235	0.591761	0.872326
phenylacetylcarnitine	10-heptadecenoate (17:1n7)	0.184061	0.182751	0.586001
phenylacetylcarnitine	10-nonadecenoate (19:1n9)	0.163623	0.237115	0.64516
phenylacetylcarnitine	10-undecenoate (11:1n1)	0.153632	0.267368	0.673621
phenylacetylcarnitine	11-ketoetiocholanolone glucuronide	0.360932	0.00733419	0.125926
phenylacetylcarnitine	11beta-hydroxyandrosterone glucuronide	-0.112831	0.416599	0.78297
phenylacetylcarnitine	11beta-hydroxyetiocholanolone glucuronide*	0.393691	0.00322659	0.0775068
phenylacetylcarnitine	12,13-DiHOME	0.164855	0.233552	0.641566
phenylacetylcarnitine	12-HETE	0.374967	0.00521121	0.10334
phenylacetylcarnitine	13-HODE + 9-HODE	0.113365	0.414384	0.781749
phenylacetylcarnitine	16a-hydroxy DHEA 3-sulfate	-0.215481	0.117617	0.492926
phenylacetylcarnitine	17alpha-hydroxypregnanolone glucuronide	-0.0515501	0.711236	0.918958
phenylacetylcarnitine	17alpha-hydroxypregnenolone 3-sulfate	-0.131587	0.342891	0.733665
phenylacetylcarnitine	2'-deoxyuridine	-0.199237	0.148638	0.541343
phenylacetylcarnitine	2'-O-methyluridine	0.141659	0.306884	0.706512
phenylacetylcarnitine	2,3-dihydroxy-2-methylbutyrate	0.110164	0.42777	0.789991
phenylacetylcarnitine	2,3-dihydroxy-5-methylthio-4-pentenoate (DMTPA)*	0.0357293	0.79757	0.946775
phenylacetylcarnitine	2,3-dihydroxyisovalerate	0.251956	0.0660706	0.385214
phenylacetylcarnitine	2,4-di-tert-butylphenol	0.101392	0.465681	0.811361
phenylacetylcarnitine	2,6-dihydroxybenzoic acid	-0.0493804	0.722892	0.923152
phenylacetylcarnitine	2-acetamidophenol sulfate	0.118444	0.393647	0.768421
phenylacetylcarnitine	2-aminoadipate	-0.225091	0.101747	0.464572
phenylacetylcarnitine	2-aminobutyrate	0.246902	0.0718803	0.399792
phenylacetylcarnitine	2-aminoheptanoate	-0.0071306	0.959187	0.990343
phenylacetylcarnitine	2-aminooctanoate	0.025205	0.856436	0.963839
phenylacetylcarnitine	2-aminophenol sulfate	-0.0521258	0.708154	0.917932
phenylacetylcarnitine	2-arachidonoylglycerol (20:4)	0.0223523	0.872541	0.968224
phenylacetylcarnitine	2-hydroxy-3-methylvalerate	-0.2453	0.0738036	0.404616
phenylacetylcarnitine	2-hydroxy-4-(methylthio)butanoic acid	-0.0531173	0.702857	0.915997
phenylacetylcarnitine	2-hydroxyarachidate*	0.185129	0.180181	0.582949
phenylacetylcarnitine	2-hydroxybehenate	0.147073	0.288572	0.691456
phenylacetylcarnitine	2-hydroxybutyrate/2-hydroxyisobutyrate	0.12183	0.380164	0.759577
phenylacetylcarnitine	2-hydroxydecanoate	0.206482	0.134128	0.519383
phenylacetylcarnitine	2-hydroxyglutarate	0.00461392	0.973585	0.993803
phenylacetylcarnitine	2-hydroxyhippurate (salicylurate)	-0.0220782	0.874091	0.968601
phenylacetylcarnitine	2-hydroxylaurate	-0.367398	0.00627732	0.11536
phenylacetylcarnitine	2-hydroxynervonate*	0.204957	0.137091	0.524014
phenylacetylcarnitine	2-hydroxyoctanoate	0.145853	0.292635	0.694865
phenylacetylcarnitine	2-hydroxypalmitate	0.232869	0.0901556	0.441188
phenylacetylcarnitine	2-hydroxyphenylacetate	-0.0418303	0.763927	0.936368
phenylacetylcarnitine	2-hydroxyphytanate*	0.125415	0.366199	0.750155
phenylacetylcarnitine	2-hydroxysebacate	0.263106	0.0545799	0.353407
phenylacetylcarnitine	2-hydroxystearate	0.209685	0.128063	0.510085
phenylacetylcarnitine	2-isopropylmalate	0.155245	0.262316	0.669382
phenylacetylcarnitine	2-keto-3-deoxy-gluconate	0.0475501	0.732774	0.926287
phenylacetylcarnitine	2-ketocaprylate	0.140286	0.311643	0.710151
phenylacetylcarnitine	2-linoleoylglycerol (18:2)	0.0541478	0.697366	0.914032
phenylacetylcarnitine	2-methoxyhydroquinone sulfate (1)	-0.0511019	0.713638	0.919739
phenylacetylcarnitine	2-methoxyhydroquinone sulfate (2)	-0.0227041	0.870552	0.967672
phenylacetylcarnitine	2-methoxyresorcinol sulfate	-0.0830278	0.550585	0.854083
phenylacetylcarnitine	2-methylbutyrylcarnitine (C5)	0.132583	0.339216	0.731118
phenylacetylcarnitine	2-methylserine	0.0510297	0.714026	0.919861
phenylacetylcarnitine	2-naphthol sulfate	-0.177731	0.198528	0.604846
phenylacetylcarnitine	2-O-methylascorbic acid	0.0933079	0.502161	0.830243
phenylacetylcarnitine	2-oleoylglycerol (18:1)	-0.0641801	0.644751	0.893971
phenylacetylcarnitine	2-oxoarginine*	0.0914776	0.51062	0.834704
phenylacetylcarnitine	2-palmitoleoyl-GPC* (16:1)*	0.19489	0.157886	0.554468
phenylacetylcarnitine	2-palmitoyl-GPC* (16:0)*	0.2604	0.0572076	0.361105
phenylacetylcarnitine	2-piperidinone	-0.157521	0.255298	0.662819
phenylacetylcarnitine	2-stearoyl-GPE (18:0)*	0.226158	0.100091	0.461349
phenylacetylcarnitine	21-hydroxypregnenolone disulfate	-0.23142	0.0922327	0.445518
phenylacetylcarnitine	21-hydroxypregnenolone monosulfate (1)	-0.151354	0.274611	0.680034
phenylacetylcarnitine	2R,3R-dihydroxybutyrate	0.0840038	0.545894	0.851648
phenylacetylcarnitine	3,4-dihydroxybutyrate	0.173155	0.21052	0.618218
phenylacetylcarnitine	3,5-dichloro-2,6-dihydroxybenzoic acid	0.193746	0.160388	0.557996
phenylacetylcarnitine	3,7-dimethylurate	-0.0244909	0.860462	0.96495
phenylacetylcarnitine	3-(3-amino-3-carboxypropyl)uridine*	0.0238322	0.864179	0.9659
phenylacetylcarnitine	3-(3-hydroxyphenyl)propionate	-0.133718	0.335063	0.728286
phenylacetylcarnitine	3-(3-hydroxyphenyl)propionate sulfate	0.0959321	0.490161	0.823966
phenylacetylcarnitine	3-(4-hydroxyphenyl)lactate (HPLA)	-0.016816	0.903937	0.976717
phenylacetylcarnitine	3-acetylphenol sulfate	-0.0135387	0.922595	0.981675
phenylacetylcarnitine	3-amino-2-piperidone	-0.108637	0.434242	0.793833
phenylacetylcarnitine	3-aminoisobutyrate	0.156149	0.259515	0.666828
phenylacetylcarnitine	3-bromo-5-chloro-2,6-dihydroxybenzoic acid*	0.186044	0.177999	0.580333
phenylacetylcarnitine	3-carboxy-4-methyl-5-pentyl-2-furanpropionate (3-CMPFP)	0.248198	0.0703527	0.395969
phenylacetylcarnitine	3-carboxy-4-methyl-5-propyl-2-furanpropanoate (CMPF)	-0.0624976	0.653464	0.897314
phenylacetylcarnitine	3-decenoylcarnitine	0.10617	0.444809	0.799881
phenylacetylcarnitine	3-ethylcatechol sulfate (1)	-0.0210111	0.880131	0.970181
phenylacetylcarnitine	3-formylindole	-0.0583032	0.675384	0.90608
phenylacetylcarnitine	3-hydroxy-2-ethylpropionate	0.144938	0.295706	0.697359
phenylacetylcarnitine	3-hydroxy-2-methylpyridine sulfate	0.169284	0.221057	0.628975
phenylacetylcarnitine	3-hydroxy-3-methylglutarate	-0.0331363	0.811983	0.950686
phenylacetylcarnitine	3-hydroxyadipate	0.0356666	0.797917	0.946876
phenylacetylcarnitine	3-hydroxybutyrate (BHBA)	0.0190276	0.891375	0.973323
phenylacetylcarnitine	3-hydroxybutyroylglycine	0.121229	0.382536	0.761141
phenylacetylcarnitine	3-hydroxydecanoate	0.00743565	0.957443	0.989934
phenylacetylcarnitine	3-hydroxydecanoylcarnitine	0.0887321	0.523442	0.840943
phenylacetylcarnitine	3-hydroxydodecanedioate*	0.26671	0.0512329	0.342965
phenylacetylcarnitine	3-hydroxyhexanoate	0.102993	0.458628	0.807637
phenylacetylcarnitine	3-hydroxyhexanoylcarnitine (1)	0.0505634	0.716529	0.920807
phenylacetylcarnitine	3-hydroxyhippurate	-0.0119352	0.93174	0.983944
phenylacetylcarnitine	3-hydroxyhippurate sulfate	-0.00488229	0.972049	0.993512
phenylacetylcarnitine	3-hydroxyisobutyrate	0.0122402	0.929999	0.98354
phenylacetylcarnitine	3-hydroxylaurate	0.0486177	0.727005	0.924414
phenylacetylcarnitine	3-hydroxyoctanoate	0.0630315	0.650695	0.896366
phenylacetylcarnitine	3-hydroxyoctanoylcarnitine (1)	0.104824	0.450638	0.803288
phenylacetylcarnitine	3-hydroxyoctanoylcarnitine (2)	0.0595996	0.668579	0.903526
phenylacetylcarnitine	3-hydroxyoleoylcarnitine	0.181377	0.189326	0.5939
phenylacetylcarnitine	3-hydroxypyridine sulfate	0.271611	0.0469506	0.329533
phenylacetylcarnitine	3-hydroxystachydrine*	0.0725157	0.602299	0.876707
phenylacetylcarnitine	3-indoleglyoxylic acid	-0.0210105	0.880134	0.970181
phenylacetylcarnitine	3-indoxyl sulfate	0.386082	0.00393355	0.087507
phenylacetylcarnitine	3-methoxycatechol sulfate (1)	-0.149209	0.281551	0.685851
phenylacetylcarnitine	3-methoxycatechol sulfate (2)	0.206599	0.133903	0.519095
phenylacetylcarnitine	3-methoxytyramine sulfate	0.210263	0.126992	0.508535
phenylacetylcarnitine	3-methoxytyrosine	-0.0909438	0.513101	0.8359
phenylacetylcarnitine	3-methyl catechol sulfate (1)	0.0906387	0.514521	0.836577
phenylacetylcarnitine	3-methyl-2-oxobutyrate	-0.0362631	0.79461	0.945871
phenylacetylcarnitine	3-methyl-2-oxovalerate	-0.110772	0.425209	0.788328
phenylacetylcarnitine	3-methyladipate	0.282208	0.0386868	0.301092
phenylacetylcarnitine	3-methylcytidine	-0.228641	0.0963209	0.453944
phenylacetylcarnitine	3-methylglutaconate	0.114585	0.409345	0.778658
phenylacetylcarnitine	3-methylglutarylcarnitine (2)	-0.0922402	0.507087	0.83278
phenylacetylcarnitine	3-methylhistidine	0.0832412	0.549558	0.85352
phenylacetylcarnitine	3-methylxanthine	0.102231	0.461979	0.809484
phenylacetylcarnitine	3-phenylpropionate (hydrocinnamate)	0.339485	0.0120254	0.166679
phenylacetylcarnitine	3-phosphoglycerate	0.299828	0.0276177	0.256654
phenylacetylcarnitine	3-sulfo-L-alanine	0.0208802	0.880872	0.970434
phenylacetylcarnitine	3-ureidopropionate	-0.0168923	0.903504	0.976584
phenylacetylcarnitine	3b-hydroxy-5-cholenoic acid	-0.0135218	0.922691	0.981723
phenylacetylcarnitine	3beta,7alpha-dihydroxy-5-cholestenoate	0.0274929	0.843561	0.960148
phenylacetylcarnitine	3beta-hydroxy-5-cholestenoate	0.0608198	0.662199	0.9009
phenylacetylcarnitine	4-acetamidobutanoate	0.0214681	0.877544	0.96951
phenylacetylcarnitine	4-acetylcatechol sulfate (1)	0.0591152	0.671119	0.904463
phenylacetylcarnitine	4-acetylphenyl sulfate	-0.00817904	0.953193	0.988995
phenylacetylcarnitine	4-allylcatechol sulfate	0.108713	0.433918	0.793661
phenylacetylcarnitine	4-allylphenol sulfate	0.215786	0.117086	0.492075
phenylacetylcarnitine	4-chlorobenzoic acid	0.076225	0.58381	0.868704
phenylacetylcarnitine	4-cholesten-3-one	0.0462536	0.7398	0.928694
phenylacetylcarnitine	4-ethylcatechol sulfate	0.392869	0.00329708	0.0784585
phenylacetylcarnitine	4-ethylphenyl sulfate	0.0897236	0.518793	0.838772
phenylacetylcarnitine	4-guanidinobutanoate	0.165847	0.230713	0.63869
phenylacetylcarnitine	4-hydroxy-2-oxoglutaric acid	-0.092469	0.506029	0.83217
phenylacetylcarnitine	4-hydroxychlorothalonil	0.160877	0.245184	0.653129
phenylacetylcarnitine	4-hydroxycoumarin	0.171231	0.215711	0.623691
phenylacetylcarnitine	4-hydroxyglutamate	0.00285987	0.983625	0.996143
phenylacetylcarnitine	4-hydroxyhippurate	-0.0127741	0.926955	0.982769
phenylacetylcarnitine	4-hydroxyphenylacetate	0.231615	0.0919509	0.444975
phenylacetylcarnitine	4-hydroxyphenylacetylglutamine	0.308698	0.0231371	0.235066
phenylacetylcarnitine	4-hydroxyphenylpyruvate	-0.149209	0.281551	0.685851
phenylacetylcarnitine	4-imidazoleacetate	0.242029	0.0778591	0.413937
phenylacetylcarnitine	4-methoxyphenol sulfate	-0.247232	0.0714886	0.398785
phenylacetylcarnitine	4-methyl-2-oxopentanoate	-0.1004	0.470077	0.813657
phenylacetylcarnitine	4-methylcatechol sulfate	0.462574	0.000428769	0.0203791
phenylacetylcarnitine	4-methylguaiacol sulfate	0.474111	0.000292828	0.0155956
phenylacetylcarnitine	4-methylhexanoylglutamine	0.193612	0.160683	0.558425
phenylacetylcarnitine	4-methylnonanoylcarnitine	-0.0906508	0.514465	0.836516
phenylacetylcarnitine	4-oxo-retinoic acid	0.232183	0.0911349	0.443227
phenylacetylcarnitine	4-vinylcatechol sulfate	-0.107112	0.44076	0.797506
phenylacetylcarnitine	4-vinylphenol sulfate	-0.145853	0.292635	0.694865
phenylacetylcarnitine	5,6-dihydrothymine	0.16591	0.230532	0.638564
phenylacetylcarnitine	5,6-dihydrouracil	-0.116492	0.401543	0.773519
phenylacetylcarnitine	5,6-dihydrouridine	0.0917064	0.509559	0.834128
phenylacetylcarnitine	5-(galactosylhydroxy)-L-lysine	0.0443808	0.749987	0.932009
phenylacetylcarnitine	5-acetylamino-6-amino-3-methyluracil	0.243699	0.0757676	0.409083
phenylacetylcarnitine	5-acetylamino-6-formylamino-3-methyluracil	0.203623	0.139722	0.528046
phenylacetylcarnitine	5-dodecenoate (12:1n7)	-0.0567016	0.683826	0.909161
phenylacetylcarnitine	5-dodecenoylcarnitine (C12:1)	-0.133499	0.335863	0.728858
phenylacetylcarnitine	5-hydroxyhexanoate	0.54804	1.79008e-05	0.00190787
phenylacetylcarnitine	5-hydroxyindole sulfate	0.387908	0.00375251	0.0849955
phenylacetylcarnitine	5-hydroxylysine	0.18551	0.179269	0.581857
phenylacetylcarnitine	5-methylthioadenosine (MTA)	0.0379409	0.785328	0.94313
phenylacetylcarnitine	5-methyluridine (ribothymidine)	0.243317	0.0762412	0.410142
phenylacetylcarnitine	5-oxoproline	0.147378	0.287562	0.690635
phenylacetylcarnitine	5alpha-androstan-3alpha,17alpha-diol monosulfate	-0.249532	0.068808	0.39203
phenylacetylcarnitine	5alpha-androstan-3alpha,17beta-diol 17-glucuronide	-0.18467	0.181282	0.584203
phenylacetylcarnitine	5alpha-androstan-3alpha,17beta-diol disulfate	-0.206317	0.134446	0.51985
phenylacetylcarnitine	5alpha-androstan-3alpha,17beta-diol monosulfate (1)	-0.135176	0.329769	0.72394
phenylacetylcarnitine	5alpha-androstan-3alpha,17beta-diol monosulfate (2)	-0.221518	0.107442	0.475508
phenylacetylcarnitine	5alpha-androstan-3beta,17alpha-diol disulfate	-0.0345478	0.804129	0.948408
phenylacetylcarnitine	5alpha-androstan-3beta,17beta-diol disulfate	-0.126559	0.361808	0.747004
phenylacetylcarnitine	5alpha-androstan-3beta,17beta-diol monosulfate (2)	-0.0721123	0.604325	0.877542
phenylacetylcarnitine	5alpha-pregnan-3beta,20alpha-diol disulfate	-0.259562	0.0580427	0.363501
phenylacetylcarnitine	5alpha-pregnan-3beta,20alpha-diol monosulfate (2)	-0.231115	0.0926747	0.446457
phenylacetylcarnitine	5alpha-pregnan-3beta,20beta-diol monosulfate (1)	-0.312107	0.0215867	0.227058
phenylacetylcarnitine	5alpha-pregnan-diol disulfate	-0.356687	0.00810949	0.133462
phenylacetylcarnitine	6-bromotryptophan	-0.115882	0.40403	0.775275
phenylacetylcarnitine	6-hydroxyindole sulfate	0.365796	0.00652587	0.117871
phenylacetylcarnitine	6-oxopiperidine-2-carboxylate	0.13899	0.316181	0.713701
phenylacetylcarnitine	7-HOCA	-0.10551	0.447662	0.801508
phenylacetylcarnitine	7-dehydrocholesterol	0.176566	0.201533	0.60821
phenylacetylcarnitine	7-ketodeoxycholate	-0.0709311	0.610275	0.879938
phenylacetylcarnitine	7-methylguanine	0.0627264	0.652277	0.896954
phenylacetylcarnitine	7-methylurate	0.175219	0.20505	0.612099
phenylacetylcarnitine	7-methylxanthine	0.0197351	0.887362	0.972229
phenylacetylcarnitine	8-methoxykynurenate	0.111391	0.422612	0.786851
phenylacetylcarnitine	9,10-DiHOME	-0.00918971	0.947416	0.987579
phenylacetylcarnitine	9-hydroxystearate	0.228197	0.096987	0.455354
phenylacetylcarnitine	acetoacetate	0.0973897	0.483561	0.820514
phenylacetylcarnitine	acetylcarnitine (C2)	0.19939	0.148321	0.540882
phenylacetylcarnitine	acisoga	-0.12	0.387416	0.764342
phenylacetylcarnitine	aconitate [cis or trans]	0.234166	0.0883284	0.437282
phenylacetylcarnitine	adenine	-0.0528122	0.704485	0.916591
phenylacetylcarnitine	adenosine 3',5'-cyclic monophosphate (cAMP)	-0.0016156	0.990749	0.997887
phenylacetylcarnitine	AMP	0.156759	0.257635	0.665069
phenylacetylcarnitine	adipoylcarnitine (C6-DC)	0.185448	0.179418	0.582007
phenylacetylcarnitine	adrenate (22:4n6)	-0.0181125	0.89657	0.974779
phenylacetylcarnitine	alanine	0.0744709	0.592521	0.872623
phenylacetylcarnitine	allantoin	-0.0134604	0.923041	0.981781
phenylacetylcarnitine	alpha-CMBHC glucuronide	-0.0931655	0.502817	0.830622
phenylacetylcarnitine	alpha-hydroxycaproate	-0.0501058	0.718988	0.921755
phenylacetylcarnitine	alpha-hydroxyisocaproate	-0.234929	0.0872671	0.43514
phenylacetylcarnitine	alpha-hydroxyisovalerate	-0.28633	0.035815	0.290171
phenylacetylcarnitine	alpha-ketobutyrate	-0.00980056	0.943927	0.986784
phenylacetylcarnitine	alpha-ketoglutaramate*	-0.0666921	0.631831	0.888554
phenylacetylcarnitine	alpha-ketoglutarate	0.14715	0.288319	0.691196
phenylacetylcarnitine	alpha-tocopherol	0.044347	0.750171	0.932009
phenylacetylcarnitine	andro steroid monosulfate C19H28O6S (1)*	-0.225701	0.100798	0.462633
phenylacetylcarnitine	androstenediol (3alpha, 17alpha) monosulfate (2)	-0.373575	0.0053944	0.10543
phenylacetylcarnitine	androstenediol (3alpha, 17alpha) monosulfate (3)	-0.254528	0.0632619	0.377917
phenylacetylcarnitine	androstenediol (3beta,17beta) disulfate (1)	-0.0734032	0.597852	0.874845
phenylacetylcarnitine	androstenediol (3beta,17beta) disulfate (2)	-0.254299	0.0635078	0.3786
phenylacetylcarnitine	androstenediol (3beta,17beta) monosulfate (1)	-0.190925	0.166685	0.566017
phenylacetylcarnitine	androstenediol (3beta,17beta) monosulfate (2)	-0.147969	0.285614	0.688995
phenylacetylcarnitine	androsterone glucuronide	-0.160114	0.247458	0.655359
phenylacetylcarnitine	androsterone sulfate	-0.179333	0.194448	0.600162
phenylacetylcarnitine	anthranilate	0.340858	0.0116621	0.163819
phenylacetylcarnitine	arabitol/xylitol	0.269094	0.0491115	0.336328
phenylacetylcarnitine	arabonate/xylonate	0.147607	0.286806	0.690047
phenylacetylcarnitine	arachidate (20:0)	0.306082	0.0243901	0.241399
phenylacetylcarnitine	arachidonate (20:4n6)	0.193518	0.160892	0.558715
phenylacetylcarnitine	arachidonoylcarnitine (C20:4)	0.105739	0.446673	0.800938
phenylacetylcarnitine	arachidonoylcholine	0.0581551	0.676163	0.906356
phenylacetylcarnitine	arachidoylcarnitine (C20)*	0.320786	0.01803	0.206996
phenylacetylcarnitine	argininate*	0.0984938	0.478592	0.818023
phenylacetylcarnitine	arginine	-0.100629	0.469061	0.813156
phenylacetylcarnitine	ascorbic acid 2-sulfate	-0.00118208	0.993231	0.99835
phenylacetylcarnitine	ascorbic acid 3-sulfate*	0.0489228	0.725359	0.92392
phenylacetylcarnitine	asparagine	0.01102	0.936963	0.985277
phenylacetylcarnitine	aspartate	0.0308484	0.824752	0.954694
phenylacetylcarnitine	behenate (22:0)*	0.168198	0.224075	0.632068
phenylacetylcarnitine	behenoyl dihydrosphingomyelin (d18:0/22:0)*	0.0466349	0.737732	0.927949
phenylacetylcarnitine	behenoyl sphingomyelin (d18:1/22:0)*	0.243089	0.0765266	0.410845
phenylacetylcarnitine	behenoylcarnitine (C22)*	0.191991	0.164285	0.563092
phenylacetylcarnitine	benzoate	0.159962	0.247915	0.655783
phenylacetylcarnitine	beta-alanine	-0.0383985	0.782802	0.94233
phenylacetylcarnitine	beta-citrylglutamate	0.0399237	0.774397	0.939754
phenylacetylcarnitine	beta-cryptoxanthin	0.0665396	0.632612	0.888885
phenylacetylcarnitine	beta-hydroxyisovalerate	-0.0112488	0.935657	0.985008
phenylacetylcarnitine	beta-hydroxyisovaleroylcarnitine	0.159428	0.249517	0.657327
phenylacetylcarnitine	beta-sitosterol	0.0692352	0.618861	0.883399
phenylacetylcarnitine	betaine	-0.0664633	0.633003	0.889047
phenylacetylcarnitine	bilirubin (E,E)*	0.150429	0.27759	0.68261
phenylacetylcarnitine	bilirubin (E,Z or Z,E)*	0.079428	0.568054	0.861916
phenylacetylcarnitine	bilirubin	0.0891897	0.521294	0.839931
phenylacetylcarnitine	bilirubin degradation product, C16H18N2O5 (1)	0.00164867	0.99056	0.9978
phenylacetylcarnitine	bilirubin degradation product, C16H18N2O5 (2)	0.086673	0.533163	0.845813
phenylacetylcarnitine	bilirubin degradation product, C16H18N2O5 (3)	0.0454909	0.743943	0.929989
phenylacetylcarnitine	bilirubin degradation product, C16H18N2O5 (4)	0.0662345	0.634176	0.889492
phenylacetylcarnitine	bilirubin degradation product, C17H18N2O4 (1)	0.117941	0.395672	0.769683
phenylacetylcarnitine	bilirubin degradation product, C17H18N2O4 (2)	0.116034	0.403408	0.774849
phenylacetylcarnitine	bilirubin degradation product, C17H18N2O4 (3)	0.0987226	0.477566	0.817462
phenylacetylcarnitine	bilirubin degradation product, C17H20N2O5 (1)	0.0477026	0.731949	0.926031
phenylacetylcarnitine	bilirubin degradation product, C17H20N2O5 (2)	0.0410677	0.76811	0.937747
phenylacetylcarnitine	biliverdin	0.125186	0.367081	0.750636
phenylacetylcarnitine	branched chain 14:0 dicarboxylic acid	0.296446	0.0295076	0.264901
phenylacetylcarnitine	branched-chain fatty acid 18:0 (2)	-0.0408826	0.769127	0.938134
phenylacetylcarnitine	branched-chain, straight-chain, or cyclopropyl 10:1 fatty acid (1)*	-0.204728	0.137539	0.524624
phenylacetylcarnitine	branched-chain, straight-chain, or cyclopropyl 12:1 fatty acid*	0.0749285	0.590243	0.871603
phenylacetylcarnitine	butyrate/isobutyrate (4:0)	0.285338	0.0364891	0.292729
phenylacetylcarnitine	butyrylcarnitine (C4)	-0.00530029	0.969657	0.992896
phenylacetylcarnitine	C-glycosyltryptophan	0.0926216	0.505325	0.831952
phenylacetylcarnitine	caffeine	0.343832	0.0109073	0.157856
phenylacetylcarnitine	campesterol	0.0691024	0.619535	0.883549
phenylacetylcarnitine	caprate (10:0)	0.267493	0.0505283	0.340646
phenylacetylcarnitine	caproate (6:0)	-0.00583413	0.966603	0.992132
phenylacetylcarnitine	caprylate (8:0)	0.184366	0.182014	0.58515
phenylacetylcarnitine	carboxyethyl-GABA	-0.0432793	0.755998	0.933947
phenylacetylcarnitine	carnitine	0.265434	0.0523986	0.346557
phenylacetylcarnitine	carotene diol (1)	0.253994	0.0638368	0.379392
phenylacetylcarnitine	carotene diol (2)	0.171478	0.215042	0.622987
phenylacetylcarnitine	carotene diol (3)	-0.0152145	0.913049	0.979072
phenylacetylcarnitine	catechol sulfate	0.197331	0.152644	0.547114
phenylacetylcarnitine	ceramide (d16:1/24:1, d18:1/22:1)*	0.329495	0.0149746	0.187523
phenylacetylcarnitine	ceramide (d18:1/14:0, d16:1/16:0)*	0.166978	0.227503	0.635626
phenylacetylcarnitine	ceramide (d18:1/17:0, d17:1/18:0)*	0.221049	0.108208	0.476727
phenylacetylcarnitine	ceramide (d18:1/20:0, d16:1/22:0, d20:1/18:0)*	0.152412	0.271232	0.676979
phenylacetylcarnitine	ceramide (d18:2/24:1, d18:1/24:2)*	0.32469	0.0166003	0.198232
phenylacetylcarnitine	cerotoylcarnitine (C26)*	0.195272	0.157058	0.553201
phenylacetylcarnitine	chenodeoxycholate	-0.191076	0.166344	0.565574
phenylacetylcarnitine	cholate	0.133422	0.336141	0.72905
phenylacetylcarnitine	cholesterol	0.170334	0.218164	0.625855
phenylacetylcarnitine	cholesterol sulfate	0.0495329	0.722071	0.922847
phenylacetylcarnitine	cholic acid glucuronide	0.114593	0.409313	0.778635
phenylacetylcarnitine	choline	0.167817	0.225142	0.63325
phenylacetylcarnitine	phosphocholine	-0.0416015	0.765181	0.936805
phenylacetylcarnitine	cinnamoylglycine	0.350968	0.00926602	0.144015
phenylacetylcarnitine	cis-3,4-methyleneheptanoate	0.0107602	0.938446	0.985719
phenylacetylcarnitine	cis-3,4-methyleneheptanoylcarnitine	0.216778	0.115372	0.489167
phenylacetylcarnitine	cis-4-decenoate (10:1n6)*	-0.195958	0.155576	0.551249
phenylacetylcarnitine	cis-4-decenoylcarnitine (C10:1)	-0.133956	0.334194	0.727488
phenylacetylcarnitine	citrate	0.070429	0.612811	0.880911
phenylacetylcarnitine	citrulline	0.0268065	0.84742	0.961197
phenylacetylcarnitine	corticosterone	0.223801	0.103774	0.468626
phenylacetylcarnitine	cortisol	0.199695	0.147689	0.539854
phenylacetylcarnitine	cortisone	0.102536	0.460637	0.808705
phenylacetylcarnitine	cortolone glucuronide (1)	-0.217998	0.113289	0.485668
phenylacetylcarnitine	creatine	0.221888	0.106842	0.474366
phenylacetylcarnitine	creatinine	-0.0935367	0.501109	0.829636
phenylacetylcarnitine	cyclo(leu-pro)	0.0134748	0.922959	0.981781
phenylacetylcarnitine	cys-gly, oxidized	0.0956721	0.491343	0.824623
phenylacetylcarnitine	cystathionine	0.246215	0.0726997	0.401772
phenylacetylcarnitine	cysteine	-0.148599	0.283545	0.687464
phenylacetylcarnitine	cysteine s-sulfate	0.436034	0.000981309	0.0360017
phenylacetylcarnitine	cysteine sulfinic acid	0.0135997	0.922247	0.981617
phenylacetylcarnitine	cysteine-glutathione disulfide	0.104061	0.453958	0.80514
phenylacetylcarnitine	cysteinylglycine	-0.16469	0.234027	0.642017
phenylacetylcarnitine	cysteinylglycine disulfide*	0.137464	0.321573	0.717794
phenylacetylcarnitine	cystine	0.0695901	0.61706	0.882589
phenylacetylcarnitine	cytidine	0.0626501	0.652672	0.897024
phenylacetylcarnitine	cytosine	0.120958	0.383609	0.761751
phenylacetylcarnitine	decadienedioic acid (C10:2-DC)	0.16347	0.237559	0.645698
phenylacetylcarnitine	decanoylcarnitine (C10)	0.0430505	0.757248	0.934282
phenylacetylcarnitine	dehydroepiandrosterone sulfate (DHEA-S)	-0.226387	0.0997388	0.460687
phenylacetylcarnitine	deoxycarnitine	0.02551	0.854717	0.963335
phenylacetylcarnitine	deoxycholate	0.316962	0.0195304	0.215772
phenylacetylcarnitine	deoxycholic acid 12-sulfate*	0.20932	0.128744	0.511328
phenylacetylcarnitine	deoxycholic acid glucuronide	0.0190276	0.891375	0.973323
phenylacetylcarnitine	diacylglycerol (14:0/18:1, 16:0/16:1) [1]*	0.266407	0.0515081	0.343826
phenylacetylcarnitine	diacylglycerol (14:0/18:1, 16:0/16:1) [2]*	0.174494	0.20696	0.614281
phenylacetylcarnitine	diacylglycerol (16:1/18:2 [2], 16:0/18:3 [1])*	-0.0203241	0.884023	0.971157
phenylacetylcarnitine	dihomolinoleate (20:2n6)	0.021163	0.879271	0.969943
phenylacetylcarnitine	dihomolinolenate (20:3n3 or 3n6)	0.152793	0.27002	0.676031
phenylacetylcarnitine	dihomo-linolenoyl-choline	0.0758155	0.585838	0.869496
phenylacetylcarnitine	dihomo-linolenoylcarnitine (C20:3n3 or 6)*	0.0609724	0.661403	0.900556
phenylacetylcarnitine	dihomo-linoleoylcarnitine (C20:2)*	0.0687512	0.62132	0.884284
phenylacetylcarnitine	dihydrocaffeate sulfate (2)	-0.00156342	0.991048	0.997887
phenylacetylcarnitine	dihydroferulate	-0.0885486	0.524305	0.841291
phenylacetylcarnitine	dihydroorotate	-0.077979	0.575157	0.864999
phenylacetylcarnitine	dimethyl sulfone	0.248122	0.0704418	0.396133
phenylacetylcarnitine	dimethylarginine (ADMA + SDMA)	0.171783	0.214215	0.622172
phenylacetylcarnitine	dimethylglycine	0.159733	0.248601	0.656501
phenylacetylcarnitine	dimethylguanidino valeric acid (DMGV)*	-0.180732	0.190931	0.595761
phenylacetylcarnitine	docosadienoate (22:2n6)	0.207398	0.132373	0.516467
phenylacetylcarnitine	docosadioate (C22-DC)	-0.00331745	0.981006	0.995499
phenylacetylcarnitine	docosahexaenoate (DHA; 22:6n3)	0.224862	0.102104	0.46534
phenylacetylcarnitine	docosahexaenoylcarnitine (C22:6)*	0.315506	0.0201286	0.219104
phenylacetylcarnitine	docosahexaenoylcholine	0.0879579	0.527087	0.842779
phenylacetylcarnitine	docosapentaenoate (DPA; 22:5n3)	0.248275	0.0702637	0.395743
phenylacetylcarnitine	docosapentaenoate (n6 DPA; 22:5n6)	0.269781	0.0485143	0.334526
phenylacetylcarnitine	dodecadienoate (12:2)*	-0.12061	0.38499	0.762679
phenylacetylcarnitine	dodecanedioate (C12)	0.402097	0.00257833	0.0675049
phenylacetylcarnitine	dodecenedioate (C12:1-DC)*	0.0869781	0.531717	0.845096
phenylacetylcarnitine	dopamine 3-O-sulfate	0.0127741	0.926955	0.982769
phenylacetylcarnitine	ectoine	-0.0644805	0.643201	0.893332
phenylacetylcarnitine	EDTA	-0.106044	0.445355	0.800238
phenylacetylcarnitine	eicosanedioate (C20-DC)	-0.0998665	0.472453	0.81504
phenylacetylcarnitine	eicosapentaenoate (EPA; 20:5n3)	0.243699	0.0757676	0.409083
phenylacetylcarnitine	eicosenedioate (C20:1-DC)*	-0.218303	0.112773	0.484857
phenylacetylcarnitine	eicosenoate (20:1n9 or 1n11)	0.183756	0.18349	0.58695
phenylacetylcarnitine	eicosenoylcarnitine (C20:1)*	0.278704	0.0412754	0.310407
phenylacetylcarnitine	epiandrosterone sulfate	-0.128999	0.352549	0.740578
phenylacetylcarnitine	ergothioneine	0.237064	0.0843486	0.429241
phenylacetylcarnitine	erucate (22:1n9)	0.442212	0.000814107	0.0317685
phenylacetylcarnitine	erythritol	0.142193	0.305046	0.704972
phenylacetylcarnitine	erythronate*	-0.0264252	0.849565	0.961876
phenylacetylcarnitine	ethyl beta-glucopyranoside	0.278627	0.0413332	0.310583
phenylacetylcarnitine	ethylmalonate	-0.0481602	0.729476	0.925282
phenylacetylcarnitine	etiocholanolone glucuronide	0.0328313	0.813683	0.951263
phenylacetylcarnitine	eugenol sulfate	0.0571033	0.681704	0.908466
phenylacetylcarnitine	FAD	-0.0367235	0.792061	0.945147
phenylacetylcarnitine	formiminoglutamate	0.0513632	0.712237	0.919211
phenylacetylcarnitine	fructose	0.179485	0.194062	0.599609
phenylacetylcarnitine	fructosyllysine	-0.0503718	0.717558	0.921158
phenylacetylcarnitine	fumarate	0.146845	0.289331	0.692153
phenylacetylcarnitine	galactonate	0.155313	0.262106	0.669204
phenylacetylcarnitine	gamma-CEHC	0.0903337	0.515943	0.837221
phenylacetylcarnitine	gamma-glutamyl-2-aminobutyrate	0.233916	0.0886778	0.437972
phenylacetylcarnitine	gamma-glutamyl-alpha-lysine	0.0176549	0.899169	0.97542
phenylacetylcarnitine	gamma-glutamyl-epsilon-lysine	0.0313823	0.821768	0.953769
phenylacetylcarnitine	gamma-glutamylcitrulline*	0.0687512	0.62132	0.884284
phenylacetylcarnitine	gamma-glutamylglutamate	0.0248999	0.858156	0.964264
phenylacetylcarnitine	gamma-glutamylglutamine	0.1049	0.450307	0.803116
phenylacetylcarnitine	gamma-glutamylglycine	0.0416015	0.765181	0.936805
phenylacetylcarnitine	gamma-glutamylhistidine	0.0997903	0.472793	0.815176
phenylacetylcarnitine	gamma-glutamylisoleucine*	0.0830887	0.550292	0.853932
phenylacetylcarnitine	gamma-glutamylleucine	0.168275	0.223862	0.631846
phenylacetylcarnitine	gamma-glutamylmethionine	0.0247474	0.859016	0.964513
phenylacetylcarnitine	gamma-glutamylphenylalanine	-0.0925453	0.505677	0.832081
phenylacetylcarnitine	gamma-glutamylthreonine	0.112831	0.416599	0.78297
phenylacetylcarnitine	gamma-glutamyltryptophan	-0.01796	0.897436	0.975076
phenylacetylcarnitine	gamma-glutamyltyrosine	-0.00156339	0.991048	0.997887
phenylacetylcarnitine	gamma-glutamylvaline	0.172393	0.212567	0.620364
phenylacetylcarnitine	gamma-tocopherol/beta-tocopherol	0.0714967	0.607423	0.878811
phenylacetylcarnitine	gentisate	0.176107	0.202728	0.609707
phenylacetylcarnitine	GlcNAc sulfate conjugate of C21H34O2 steroid	-0.148952	0.28239	0.686596
phenylacetylcarnitine	gluconate	0.0804195	0.563217	0.859775
phenylacetylcarnitine	glucose	0.130677	0.346268	0.73599
phenylacetylcarnitine	glucuronate	0.262383	0.0552722	0.355386
phenylacetylcarnitine	glucuronide of C10H18O2 (7)*	0.328505	0.015298	0.18986
phenylacetylcarnitine	glucuronide of C14H22O4 (2)*	0.316547	0.0196993	0.216696
phenylacetylcarnitine	glucuronide of piperine metabolite C17H21NO3 (3)*	0.106021	0.445452	0.800238
phenylacetylcarnitine	glucuronide of piperine metabolite C17H21NO3 (4)*	-0.076882	0.580562	0.867195
phenylacetylcarnitine	glucuronide of piperine metabolite C17H21NO3 (5)*	0.0477755	0.731555	0.925891
phenylacetylcarnitine	glutamate	0.054795	0.693925	0.912802
phenylacetylcarnitine	glutamine	0.0661583	0.634568	0.889635
phenylacetylcarnitine	glutamine conjugate of C6H10O2 (1)*	-0.0344328	0.804768	0.948515
phenylacetylcarnitine	glutamine conjugate of C6H10O2 (2)*	0.0248999	0.858156	0.964264
phenylacetylcarnitine	glutamine conjugate of C7H12O2*	0.0647093	0.642021	0.892879
phenylacetylcarnitine	glutamine_degradant*	-0.0490753	0.724536	0.923657
phenylacetylcarnitine	glutarylcarnitine (C5-DC)	-0.157079	0.256652	0.664065
phenylacetylcarnitine	glycerate	0.00148713	0.991485	0.99798
phenylacetylcarnitine	glycerol	0.123661	0.372994	0.754574
phenylacetylcarnitine	glycerol 3-phosphate	-0.0583794	0.674983	0.905953
phenylacetylcarnitine	glycerophosphoethanolamine	0.239199	0.0815074	0.422536
phenylacetylcarnitine	glycerophosphorylcholine (GPC)	0.199771	0.147531	0.539612
phenylacetylcarnitine	glycine	-0.0253575	0.855577	0.963561
phenylacetylcarnitine	glycine conjugate of C10H14O2 (1)*	-0.00287992	0.983511	0.996143
phenylacetylcarnitine	glyco-beta-muricholate	0.173886	0.208572	0.615919
phenylacetylcarnitine	glycochenodeoxycholate	-0.199237	0.148638	0.541343
phenylacetylcarnitine	glycochenodeoxycholate 3-sulfate	-0.155005	0.263065	0.670104
phenylacetylcarnitine	glycochenodeoxycholate glucuronide (1)	-0.0490753	0.724536	0.923657
phenylacetylcarnitine	glycocholate	-0.137464	0.321573	0.717794
phenylacetylcarnitine	glycocholenate sulfate*	-0.0963584	0.488225	0.823036
phenylacetylcarnitine	glycodeoxycholate	0.159187	0.250244	0.658037
phenylacetylcarnitine	glycodeoxycholate 3-sulfate	0.14082	0.309787	0.708783
phenylacetylcarnitine	glycohyocholate	-0.103904	0.454641	0.805462
phenylacetylcarnitine	glycolithocholate	0.196333	0.15477	0.550143
phenylacetylcarnitine	glycolithocholate sulfate*	0.135405	0.328944	0.723331
phenylacetylcarnitine	glycosyl ceramide (d18:1/20:0, d16:1/22:0)*	0.265968	0.0519084	0.345092
phenylacetylcarnitine	glycosyl ceramide (d18:1/23:1, d17:1/24:1)*	0.153022	0.269295	0.675384
phenylacetylcarnitine	glycosyl ceramide (d18:2/24:1, d18:1/24:2)*	0.0933079	0.502161	0.830243
phenylacetylcarnitine	glycosyl-N-(2-hydroxynervonoyl)-sphingosine (d18:1/24:1(2OH))*	0.247283	0.0714283	0.398639
phenylacetylcarnitine	glycosyl-N-behenoyl-sphingadienine (d18:2/22:0)*	0.0607436	0.662597	0.901098
phenylacetylcarnitine	glycosyl-N-behenoyl-sphingosine (d18:1/22:0)*	-0.0261201	0.851282	0.962408
phenylacetylcarnitine	glycosyl-N-nervonoyl-sphingosine (d18:1/24:1)*	-0.000114395	0.999345	0.999748
phenylacetylcarnitine	glycosyl-N-palmitoyl-sphingosine (d18:1/16:0)	-0.0645567	0.642807	0.893158
phenylacetylcarnitine	glycosyl-N-stearoyl-sphingosine (d18:1/18:0)	0.271459	0.0470793	0.329932
phenylacetylcarnitine	glycoursodeoxycholate	-0.163775	0.236672	0.644762
phenylacetylcarnitine	glycoursodeoxycholic acid sulfate (1)	-0.21429	0.11971	0.496481
phenylacetylcarnitine	guaiacol sulfate	0.27001	0.0483165	0.333872
phenylacetylcarnitine	guanidinoacetate	0.0120877	0.93087	0.983745
phenylacetylcarnitine	gulonate*	0.197331	0.152644	0.547114
phenylacetylcarnitine	heme	0.123051	0.375375	0.756257
phenylacetylcarnitine	heptanoate (7:0)	0.0469399	0.736078	0.927439
phenylacetylcarnitine	heptenedioate (C7:1-DC)*	0.0739371	0.595184	0.873776
phenylacetylcarnitine	hexadecadienoate (16:2n6)	0.0637941	0.646746	0.894672
phenylacetylcarnitine	hexadecanedioate (C16)	0.0459485	0.741457	0.929218
phenylacetylcarnitine	hexadecasphingosine (d16:1)*	0.157903	0.254134	0.661754
phenylacetylcarnitine	hexadecenedioate (C16:1-DC)*	-0.0435844	0.754332	0.933419
phenylacetylcarnitine	hexanoylcarnitine (C6)	0.0350429	0.801379	0.947691
phenylacetylcarnitine	hexanoylglutamine	0.0824023	0.553602	0.855394
phenylacetylcarnitine	hippurate	0.328198	0.0153992	0.190514
phenylacetylcarnitine	histidine	0.0258151	0.852999	0.962969
phenylacetylcarnitine	histidine betaine (hercynine)*	0.380075	0.00458468	0.0959438
phenylacetylcarnitine	homoarginine	-0.0636416	0.647535	0.895022
phenylacetylcarnitine	homocitrulline	0.121525	0.381367	0.76038
phenylacetylcarnitine	homostachydrine*	0.0968923	0.485808	0.82174
phenylacetylcarnitine	homovanillate (HVA)	0.112402	0.418385	0.784025
phenylacetylcarnitine	hydantoin-5-propionate	0.00392755	0.977514	0.994632
phenylacetylcarnitine	hydroquinone sulfate	0.107035	0.441087	0.797651
phenylacetylcarnitine	hydroxy-CMPF*	0.0897236	0.518793	0.838772
phenylacetylcarnitine	hydroxy-N6,N6,N6-trimethyllysine*	0.102231	0.461979	0.809484
phenylacetylcarnitine	hydroxyasparagine	0.188789	0.171568	0.572223
phenylacetylcarnitine	hydroxypalmitoyl sphingomyelin (d18:1/16:0(OH))	0.101316	0.466019	0.811547
phenylacetylcarnitine	hyocholate	0.0297807	0.830727	0.956403
phenylacetylcarnitine	hypotaurine	0.16347	0.237559	0.645698
phenylacetylcarnitine	hypoxanthine	-0.0176549	0.899169	0.97542
phenylacetylcarnitine	imidazole lactate	0.00591039	0.966167	0.992049
phenylacetylcarnitine	imidazole propionate	-0.329176	0.015078	0.188208
phenylacetylcarnitine	iminodiacetate (IDA)	-0.0893422	0.520579	0.839544
phenylacetylcarnitine	indole-3-carboxylate	0.286286	0.0358443	0.290224
phenylacetylcarnitine	indoleacetate	0.414757	0.00181916	0.0539554
phenylacetylcarnitine	indoleacetoylcarnitine*	0.316759	0.0196129	0.216275
phenylacetylcarnitine	indoleacetylglutamine	0.246644	0.0721875	0.400608
phenylacetylcarnitine	indolelactate	-0.0144519	0.917392	0.980251
phenylacetylcarnitine	indolepropionate	-0.124042	0.37151	0.753649
phenylacetylcarnitine	indolin-2-one	0.561861	9.83614e-06	0.00117877
phenylacetylcarnitine	inosine	-0.0993403	0.474801	0.81611
phenylacetylcarnitine	isobutyrylcarnitine (C4)	0.45899	0.000481394	0.0221551
phenylacetylcarnitine	isobutyrylglycine (C4)	0.147226	0.288066	0.691008
phenylacetylcarnitine	isocaproate (i6:0)	-0.0260951	0.851422	0.962488
phenylacetylcarnitine	isocitric lactone	0.0421386	0.762238	0.935828
phenylacetylcarnitine	isoleucine	-0.0821735	0.554708	0.855862
phenylacetylcarnitine	isoleucylglycine	-0.0155225	0.911296	0.978674
phenylacetylcarnitine	isoursodeoxycholate	-0.126787	0.360934	0.746457
phenylacetylcarnitine	isovalerate (C5)	0.170105	0.218792	0.626577
phenylacetylcarnitine	isovalerylcarnitine (C5)	0.187874	0.173693	0.574927
phenylacetylcarnitine	isovalerylglycine	0.173079	0.210724	0.618441
phenylacetylcarnitine	kynurenate	-0.131287	0.344002	0.734367
phenylacetylcarnitine	kynurenine	0.132583	0.339216	0.731118
phenylacetylcarnitine	lactate	0.0316111	0.82049	0.953406
phenylacetylcarnitine	lactosyl-N-behenoyl-sphingosine (d18:1/22:0)*	0.14265	0.303477	0.703621
phenylacetylcarnitine	lactosyl-N-nervonoyl-sphingosine (d18:1/24:1)*	-0.0255863	0.854288	0.963254
phenylacetylcarnitine	lactosyl-N-palmitoyl-sphingosine (d18:1/16:0)	-0.208847	0.129631	0.512669
phenylacetylcarnitine	laurate (12:0)	0.220744	0.108708	0.477674
phenylacetylcarnitine	laurylcarnitine (C12)	0.0196378	0.887914	0.97232
phenylacetylcarnitine	leucine	0.0673022	0.628709	0.887147
phenylacetylcarnitine	leucylalanine	0.111404	0.422558	0.786778
phenylacetylcarnitine	leucylglycine	0.0867896	0.53261	0.845449
phenylacetylcarnitine	levulinate (4-oxovalerate)	0.110969	0.424381	0.787823
phenylacetylcarnitine	lignoceroyl sphingomyelin (d18:1/24:0)	0.218913	0.111746	0.482955
phenylacetylcarnitine	lignoceroylcarnitine (C24)*	0.101468	0.465344	0.811139
phenylacetylcarnitine	linoleate (18:2n6)	0.0330601	0.812408	0.950853
phenylacetylcarnitine	linolenate (18:3n3 or 3n6)	0.239962	0.0805112	0.420002
phenylacetylcarnitine	linoleoyl ethanolamide	-0.0110963	0.936527	0.985188
phenylacetylcarnitine	linoleoyl-arachidonoyl-glycerol (18:2/20:4) [1]*	-0.111306	0.422967	0.787037
phenylacetylcarnitine	linoleoyl-arachidonoyl-glycerol (18:2/20:4) [2]*	0.130677	0.346268	0.73599
phenylacetylcarnitine	linoleoyl-docosahexaenoyl-glycerol (18:2/22:6) [2]*	0.132278	0.340338	0.731885
phenylacetylcarnitine	linoleoyl-linolenoyl-glycerol (18:2/18:3) [2]*	-0.119161	0.390768	0.766642
phenylacetylcarnitine	linoleoyl-linoleoyl-glycerol (18:2/18:2) [1]*	-0.297312	0.0290139	0.262718
phenylacetylcarnitine	linoleoyl-linoleoyl-glycerol (18:2/18:2) [2]*	-0.157216	0.256231	0.663805
phenylacetylcarnitine	linoleoylcarnitine (C18:2)*	-0.124194	0.370918	0.753319
phenylacetylcarnitine	linoleoylcholine*	0.0186467	0.893537	0.973972
phenylacetylcarnitine	lithocholate sulfate (1)	0.219261	0.111165	0.482056
phenylacetylcarnitine	lysine	-0.00247855	0.985808	0.99661
phenylacetylcarnitine	malate	0.0934604	0.50146	0.829856
phenylacetylcarnitine	maleate	-0.0416778	0.764763	0.936613
phenylacetylcarnitine	maltose	0.0156721	0.910445	0.978447
phenylacetylcarnitine	maltotetraose	0.126027	0.363844	0.748427
phenylacetylcarnitine	maltotriose	0.0750334	0.589721	0.871289
phenylacetylcarnitine	mannitol/sorbitol	-0.00941849	0.946109	0.987298
phenylacetylcarnitine	mannonate*	0.067836	0.625983	0.886135
phenylacetylcarnitine	mannose	0.0730219	0.59976	0.875646
phenylacetylcarnitine	margarate (17:0)	0.190391	0.167896	0.567552
phenylacetylcarnitine	margaroylcarnitine (C17)*	0.27123	0.0472729	0.330553
phenylacetylcarnitine	metabolonic lactone sulfate	0.00606292	0.965294	0.991855
phenylacetylcarnitine	methionine	-0.125567	0.365612	0.749738
phenylacetylcarnitine	methionine sulfone	0.265815	0.052048	0.345557
phenylacetylcarnitine	methionine sulfoxide	0.232717	0.0903725	0.441693
phenylacetylcarnitine	methyl glucopyranoside (alpha + beta)	0.198856	0.149433	0.542581
phenylacetylcarnitine	methyl indole-3-acetate	0.334199	0.0135166	0.177472
phenylacetylcarnitine	methyl-4-hydroxybenzoate sulfate	0.363616	0.00687806	0.121538
phenylacetylcarnitine	myo-inositol	0.28694	0.0354054	0.28861
phenylacetylcarnitine	myristate (14:0)	0.273975	0.044992	0.323126
phenylacetylcarnitine	myristoleate (14:1n5)	0.17102	0.216287	0.624145
phenylacetylcarnitine	myristoleoylcarnitine (C14:1)*	-0.02551	0.854717	0.963335
phenylacetylcarnitine	myristoyl dihydrosphingomyelin (d18:0/14:0)*	0.189476	0.169988	0.570422
phenylacetylcarnitine	myristoyl-linoleoyl-glycerol (14:0/18:2) [1]*	0.0649786	0.640632	0.892225
phenylacetylcarnitine	myristoyl-linoleoyl-glycerol (14:0/18:2) [2]*	0.0879346	0.527196	0.842787
phenylacetylcarnitine	myristoylcarnitine (C14)	0.259104	0.0585023	0.364729
phenylacetylcarnitine	N,N,N-trimethyl-5-aminovalerate	0.284347	0.0371737	0.295334
phenylacetylcarnitine	N,N,N-trimethyl-alanylproline betaine (TMAP)	0.101697	0.464333	0.810592
phenylacetylcarnitine	N,N-dimethyl-5-aminovalerate	0.146435	0.290693	0.693247
phenylacetylcarnitine	N,N-dimethyl-pro-pro	0.192831	0.162411	0.560851
phenylacetylcarnitine	N,N-dimethylalanine	0.321836	0.0176353	0.204661
phenylacetylcarnitine	N-(2-furoyl)glycine	0.0883179	0.52539	0.841887
phenylacetylcarnitine	N-acetyl-1-methylhistidine*	-0.0346307	0.803668	0.948308
phenylacetylcarnitine	N-acetyl-2-aminoadipate	0.0213918	0.877975	0.969601
phenylacetylcarnitine	N-acetyl-2-aminooctanoate*	-0.0853766	0.539328	0.848795
phenylacetylcarnitine	N-acetyl-aspartyl-glutamate (NAAG)	-0.153022	0.269295	0.675384
phenylacetylcarnitine	N-acetyl-beta-alanine	0.0930029	0.503566	0.830976
phenylacetylcarnitine	N-acetyl-isoputreanine	-0.0711916	0.60896	0.879427
phenylacetylcarnitine	N-acetylalanine	0.0595996	0.668579	0.903526
phenylacetylcarnitine	N-acetylarginine	-0.0697426	0.616286	0.882262
phenylacetylcarnitine	N-acetylasparagine	-0.0489991	0.724948	0.923796
phenylacetylcarnitine	N-acetylaspartate (NAA)	-0.12183	0.380164	0.759577
phenylacetylcarnitine	N-acetylcarnosine	-0.0404576	0.771462	0.938796
phenylacetylcarnitine	N-acetylcitrulline	0.0716607	0.606596	0.878447
phenylacetylcarnitine	N-acetylglucosamine/N-acetylgalactosamine	-0.107417	0.439452	0.796797
phenylacetylcarnitine	N-acetylglucosaminylasparagine	-0.0416015	0.765181	0.936805
phenylacetylcarnitine	N-acetylglutamate	-0.0129266	0.926085	0.98249
phenylacetylcarnitine	N-acetylglutamine	-0.165987	0.230314	0.638341
phenylacetylcarnitine	N-acetylglycine	0.0940706	0.498658	0.828326
phenylacetylcarnitine	N-acetylhistidine	0.029552	0.832008	0.956728
phenylacetylcarnitine	N-acetylisoleucine	0.14776	0.286303	0.689627
phenylacetylcarnitine	N-acetylkynurenine (2)	-0.23768	0.0835209	0.427481
phenylacetylcarnitine	N-acetylleucine	0.089571	0.519507	0.839081
phenylacetylcarnitine	N-acetylmethionine	0.134337	0.332807	0.726438
phenylacetylcarnitine	N-acetylneuraminate	0.0569304	0.682617	0.90875
phenylacetylcarnitine	N-acetylphenylalanine	-0.0818685	0.556183	0.856578
phenylacetylcarnitine	N-acetylproline	0.0778265	0.575907	0.865211
phenylacetylcarnitine	N-acetylputrescine	0.223031	0.105	0.470963
phenylacetylcarnitine	N-acetylserine	-0.0229171	0.869348	0.967338
phenylacetylcarnitine	N-acetyltaurine	0.226006	0.100326	0.461764
phenylacetylcarnitine	N-acetyltheanine	0.0190426	0.89129	0.973323
phenylacetylcarnitine	N-acetylthreonine	0.0496854	0.72125	0.922506
phenylacetylcarnitine	N-acetyltryptophan	-0.00263108	0.984935	0.996387
phenylacetylcarnitine	N-acetyltyrosine	-0.178189	0.197356	0.603524
phenylacetylcarnitine	N-acetylvaline	0.152107	0.272204	0.677914
phenylacetylcarnitine	N-behenoyl-sphingadienine (d18:2/22:0)*	0.0914013	0.510974	0.834917
phenylacetylcarnitine	N-carbamoylalanine	0.105703	0.446828	0.800938
phenylacetylcarnitine	N-carbamoylvaline	0.0956623	0.491388	0.824623
phenylacetylcarnitine	N-delta-acetylornithine	0.245529	0.0735264	0.403989
phenylacetylcarnitine	N-formylanthranilic acid	0.21762	0.113931	0.486771
phenylacetylcarnitine	N-formylmethionine	0.228217	0.0969564	0.455299
phenylacetylcarnitine	N-formylphenylalanine	-0.0212393	0.878839	0.96982
phenylacetylcarnitine	N-methylhydroxyproline	0.111086	0.423891	0.787562
phenylacetylcarnitine	N-methylpipecolate	0.0293232	0.83329	0.957051
phenylacetylcarnitine	N-methylproline	0.204576	0.137839	0.525075
phenylacetylcarnitine	N-methyltaurine	0.0887398	0.523406	0.840943
phenylacetylcarnitine	N-oleoylserine	0.0531935	0.70245	0.915815
phenylacetylcarnitine	N-oleoyltaurine	0.0438521	0.75287	0.932963
phenylacetylcarnitine	N-oxalyl glycine (NOG)	-0.09514	0.493767	0.825768
phenylacetylcarnitine	N-palmitoyl-heptadecasphingosine (d17:1/16:0)*	0.263298	0.0543971	0.352866
phenylacetylcarnitine	N-palmitoyl-sphingadienine (d18:2/16:0)*	0.17552	0.204262	0.611241
phenylacetylcarnitine	N-palmitoyl-sphinganine (d18:0/16:0)	0.238818	0.0820092	0.423704
phenylacetylcarnitine	N-palmitoyl-sphingosine (d18:1/16:0)	0.28	0.0403016	0.306892
phenylacetylcarnitine	N-palmitoylglycine	0.0194852	0.888779	0.972587
phenylacetylcarnitine	N-palmitoylserine	-0.00210876	0.987926	0.997244
phenylacetylcarnitine	N-stearoyl-sphingadienine (d18:2/18:0)*	0.239886	0.0806104	0.420227
phenylacetylcarnitine	N-stearoyl-sphinganine (d18:0/18:0)*	0.125872	0.364439	0.748868
phenylacetylcarnitine	N-stearoyl-sphingosine (d18:1/18:0)*	0.150887	0.276114	0.68137
phenylacetylcarnitine	N-stearoylserine*	-0.0518208	0.709786	0.918455
phenylacetylcarnitine	N-stearoyltaurine	0.0133852	0.92347	0.981886
phenylacetylcarnitine	N1-Methyl-2-pyridone-5-carboxamide	-0.0851478	0.54042	0.84931
phenylacetylcarnitine	N1-Methyl-4-pyridone-3-carboxamide	-0.0485415	0.727416	0.924601
phenylacetylcarnitine	1-methyladenosine	0.0550238	0.69271	0.912424
phenylacetylcarnitine	N1-methylinosine	0.0840038	0.545894	0.851648
phenylacetylcarnitine	N2,N2-dimethylguanosine	0.0236034	0.865471	0.966288
phenylacetylcarnitine	N2,N5-diacetylornithine	0.123279	0.374481	0.755589
phenylacetylcarnitine	N2-acetyl,N6-methyllysine	-0.0543677	0.696196	0.913695
phenylacetylcarnitine	N2-methylguanosine	-0.155858	0.260415	0.667751
phenylacetylcarnitine	N4-acetylcytidine	0.0811821	0.55951	0.85807
phenylacetylcarnitine	N6,N6,N6-trimethyllysine	0.0527359	0.704892	0.916687
phenylacetylcarnitine	N6,N6-dimethyllysine	-0.015367	0.912181	0.978878
phenylacetylcarnitine	N6-acetyllysine	0.0422879	0.761421	0.935537
phenylacetylcarnitine	N6-carbamoylthreonyladenosine	-0.290753	0.0329319	0.278969
phenylacetylcarnitine	N6-methyladenosine	-0.0676835	0.626761	0.88638
phenylacetylcarnitine	N6-methyllysine	0.0493804	0.722892	0.923152
phenylacetylcarnitine	N6-succinyladenosine	-0.10144	0.465468	0.811139
phenylacetylcarnitine	nervonoylcarnitine (C24:1)*	-0.032192	0.817247	0.952467
phenylacetylcarnitine	nicotinamide	0.0239847	0.863318	0.965696
phenylacetylcarnitine	nonadecanoate (19:0)	0.328732	0.0152232	0.189308
phenylacetylcarnitine	nonanoylcarnitine (C9)	0.171294	0.215539	0.623548
phenylacetylcarnitine	O-acetylhomoserine	0.0799619	0.565447	0.860727
phenylacetylcarnitine	o-cresol sulfate	0.00759107	0.956554	0.989694
phenylacetylcarnitine	O-sulfo-L-tyrosine	-0.0172736	0.901336	0.975992
phenylacetylcarnitine	octadecadienedioate (C18:2-DC)*	-0.200458	0.146116	0.537391
phenylacetylcarnitine	octadecanedioate (C18)	0.13327	0.336699	0.729389
phenylacetylcarnitine	octadecanedioylcarnitine (C18-DC)*	0.190238	0.168243	0.568002
phenylacetylcarnitine	octadecenedioate (C18:1-DC)	-0.0660057	0.635351	0.890089
phenylacetylcarnitine	octadecenedioylcarnitine (C18:1-DC)*	0.0602097	0.665386	0.902244
phenylacetylcarnitine	octanoylcarnitine (C8)	0.00888465	0.94916	0.987995
phenylacetylcarnitine	oleate/vaccenate (18:1)	0.127169	0.359479	0.745489
phenylacetylcarnitine	oleoyl ethanolamide	0.0910963	0.512391	0.83565
phenylacetylcarnitine	oleoyl-arachidonoyl-glycerol (18:1/20:4) [1]*	0.137541	0.321302	0.717654
phenylacetylcarnitine	oleoyl-arachidonoyl-glycerol (18:1/20:4) [2]*	0.0759962	0.584943	0.869192
phenylacetylcarnitine	oleoyl-linolenoyl-glycerol (18:1/18:3) [2]*	0.00187144	0.989284	0.997537
phenylacetylcarnitine	oleoyl-linoleoyl-glycerol (18:1/18:2) [1]	-0.14204	0.305571	0.705386
phenylacetylcarnitine	oleoyl-linoleoyl-glycerol (18:1/18:2) [2]	-0.0361106	0.795455	0.946126
phenylacetylcarnitine	oleoyl-oleoyl-glycerol (18:1/18:1) [1]*	0.126864	0.360643	0.746257
phenylacetylcarnitine	oleoyl-oleoyl-glycerol (18:1/18:1) [2]*	0.103298	0.457291	0.806909
phenylacetylcarnitine	oleoylcarnitine (C18:1)	0.221201	0.107958	0.476311
phenylacetylcarnitine	oleoylcholine	0.12817	0.355678	0.742655
phenylacetylcarnitine	ornithine	-0.0904862	0.515232	0.836953
phenylacetylcarnitine	orotate	-0.00499523	0.971403	0.99329
phenylacetylcarnitine	orotidine	0.0424404	0.760586	0.935288
phenylacetylcarnitine	oxalate (ethanedioate)	0.0848427	0.541877	0.849946
phenylacetylcarnitine	oxindolylalanine	-0.0489228	0.725359	0.92392
phenylacetylcarnitine	p-cresol glucuronide*	0.738013	1.92293e-10	1.03884e-07
phenylacetylcarnitine	p-cresol sulfate	0.721716	7.38008e-10	3.49518e-07
phenylacetylcarnitine	palmitate (16:0)	0.153937	0.266408	0.672768
phenylacetylcarnitine	palmitoleate (16:1n7)	0.171935	0.213802	0.621684
phenylacetylcarnitine	palmitoleoyl-arachidonoyl-glycerol (16:1/20:4) [2]*	-0.143337	0.301132	0.70171
phenylacetylcarnitine	palmitoleoyl-linoleoyl-glycerol (16:1/18:2) [1]*	-0.073632	0.596707	0.874361
phenylacetylcarnitine	palmitoleoylcarnitine (C16:1)*	0.109018	0.432621	0.792976
phenylacetylcarnitine	palmitoyl dihydrosphingomyelin (d18:0/16:0)*	0.275119	0.0440686	0.320174
phenylacetylcarnitine	palmitoyl ethanolamide	0.180629	0.191189	0.596017
phenylacetylcarnitine	palmitoyl sphingomyelin (d18:1/16:0)	0.267264	0.0507334	0.341302
phenylacetylcarnitine	palmitoyl-arachidonoyl-glycerol (16:0/20:4) [1]*	0.123382	0.374081	0.755239
phenylacetylcarnitine	palmitoyl-arachidonoyl-glycerol (16:0/20:4) [2]*	0.122261	0.378468	0.758372
phenylacetylcarnitine	palmitoyl-linolenoyl-glycerol (16:0/18:3) [2]*	-0.00463958	0.973438	0.993803
phenylacetylcarnitine	palmitoyl-linoleoyl-glycerol (16:0/18:2) [1]*	-0.0111725	0.936092	0.985144
phenylacetylcarnitine	palmitoyl-linoleoyl-glycerol (16:0/18:2) [2]*	0.000953289	0.994541	0.998682
phenylacetylcarnitine	palmitoyl-oleoyl-glycerol (16:0/18:1) [1]*	0.141964	0.305833	0.705635
phenylacetylcarnitine	palmitoyl-oleoyl-glycerol (16:0/18:1) [2]*	0.134795	0.331148	0.725012
phenylacetylcarnitine	palmitoyl-sphingosine-phosphoethanolamine (d18:1/16:0)	0.101621	0.46467	0.810772
phenylacetylcarnitine	palmitoylcarnitine (C16)	0.213499	0.121115	0.498684
phenylacetylcarnitine	palmitoylcholine	0.0806894	0.561903	0.859061
phenylacetylcarnitine	pantoate	0.174265	0.207567	0.614854
phenylacetylcarnitine	pantothenate (Vitamin B5)	0.0332888	0.811133	0.950438
phenylacetylcarnitine	paraxanthine	0.204805	0.13739	0.524386
phenylacetylcarnitine	pentadecanoate (15:0)	0.2347	0.0875844	0.435816
phenylacetylcarnitine	pentose acid*	0.280381	0.0400188	0.30588
phenylacetylcarnitine	perfluorohexanesulfonic acid	0.239733	0.080809	0.420736
phenylacetylcarnitine	perfluorooctanesulfonate (PFOS)	0.338723	0.0122314	0.168342
phenylacetylcarnitine	perfluorooctanoate (PFOA)	0.103756	0.45529	0.805872
phenylacetylcarnitine	phenol glucuronide	0.269148	0.0490648	0.336119
phenylacetylcarnitine	phenol sulfate	0.299676	0.0277007	0.257044
phenylacetylcarnitine	phenylacetate	0.843144	1.25988e-15	2.02975e-12
phenylacetylglutamate	Liver fat (%)	-0.0589501	0.671985	0.904787
phenylacetylglutamate	Sodium (mmol/L)	0.0814338	0.558289	0.857523
phenylacetylglutamate	Potassium (mmol/L)	0.162035	0.241757	0.649746
phenylacetylglutamate	Creatinine (mg/dL)	0.0749029	0.59037	0.871603
phenylacetylglutamate	Urea (BUN) (mg/dL)	0.364937	0.00666267	0.119405
phenylacetylglutamate	Uric acid (mg/dL)	-0.317223	0.0194247	0.215101
phenylacetylglutamate	ALT (IU/L)	-0.0779032	0.57553	0.865116
phenylacetylglutamate	AST (IU/L)	-0.0632566	0.649528	0.895926
phenylacetylglutamate	GGT (U/L)	-0.0790401	0.569951	0.862805
phenylacetylglutamate	Alkaline phosphatase (IU/L)	-0.11307	0.41561	0.782423
phenylacetylglutamate	Total Bilirubin (mg/dL)	-0.067479	0.627805	0.886811
phenylacetylglutamate	Albumin (g/dL)	-0.000115612	0.999338	0.999748
phenylacetylglutamate	Creatine Kinase (U/L)	0.0441461	0.751266	0.932429
phenylacetylglutamate	Total cholesterol (mg/dL)	0.290754	0.0329317	0.278969
phenylacetylglutamate	High Density Lipoprotein (mg/dL)	0.24921	0.0691789	0.392981
phenylacetylglutamate	Low Density Lipoprotein (mg/dL)	0.192589	0.16295	0.561593
phenylacetylglutamate	Triglycerides (mg/dL)	-0.0212116	0.878996	0.969905
phenylacetylglutamate	Glucose (mg/dL)	0.293609	0.0311751	0.271905
phenylacetylglutamate	Insulin (mg/dL)	-0.167641	0.225636	0.633834
phenylacetylglutamate	Weight (kg)	-0.108985	0.43276	0.792986
phenylacetylglutamate	Body mass index (kg/m2)	-0.0553603	0.690925	0.911825
phenylacetylglutamate	Heart rate (bpm)	0.045835	0.742073	0.92944
phenylacetylglutamate	Systolic blood pressure (mmHg)	0.0956884	0.491269	0.82459
phenylacetylglutamate	Diastolic blood pressure (mmHg)	0.191013	0.166484	0.565728
phenylacetylglutamate	Waist circumference (cm)	-0.0629063	0.651343	0.896677
phenylacetylglutamate	Hip circumference (cm)	-0.0426055	0.759682	0.935067
phenylacetylglutamate	Trunk fat mass (kg/m2)	-0.0194522	0.888966	0.97269
phenylacetylglutamate	Trunk fat free mass (kg/m2)	-0.0868241	0.532446	0.84543
phenylacetylglutamate	Trunk total body water (%)	-0.165338	0.232167	0.640136
phenylacetylglutamate	Left arm fat mass (kg/m2)	0.00191825	0.989016	0.997537
phenylacetylglutamate	Left arm fat free mass (kg/m2)	-0.0822729	0.554227	0.855677
phenylacetylglutamate	Left arm total body water (%)	-0.165338	0.232167	0.640136
phenylacetylglutamate	Right arm fat mass (kg/m2)	-0.00291932	0.983285	0.996131
phenylacetylglutamate	Right arm fat free mass (kg/m2)	-0.122242	0.378543	0.758372
phenylacetylglutamate	Right arm total body water (%)	-0.165338	0.232167	0.640136
phenylacetylglutamate	Left leg fat mass (kg/m2)	0.0706919	0.611483	0.880415
phenylacetylglutamate	Left leg fat free mass (kg/m2)	-0.160937	0.245005	0.653003
phenylacetylglutamate	Left leg total body water (%)	-0.165338	0.232167	0.640136
phenylacetylglutamate	Right leg fat mass (kg/m2)	0.0642572	0.644353	0.893798
phenylacetylglutamate	Right leg fat free mass (kg/m2)	-0.178797	0.195806	0.60182
phenylacetylglutamate	Right leg total body water (%)	-0.165338	0.232167	0.640136
phenylacetylglutamate	(14 or 15)-methylpalmitate (a17:0 or i17:0)	0.221897	0.106827	0.474366
phenylacetylglutamate	(16 or 17)-methylstearate (a19:0 or i19:0)	0.178107	0.197565	0.603773
phenylacetylglutamate	(2 or 3)-decenoate (10:1n7 or n8)	-0.115178	0.40691	0.776969
phenylacetylglutamate	(N(1) + N(8))-acetylspermidine	0.0070814	0.959469	0.99045
phenylacetylglutamate	(S)-3-hydroxybutyrylcarnitine	0.110814	0.425031	0.788181
phenylacetylglutamate	1,2,3-benzenetriol sulfate (2)	-0.13722	0.322443	0.718487
phenylacetylglutamate	1,2-dilinoleoyl-GPC (18:2/18:2)	0.114948	0.407853	0.77756
phenylacetylglutamate	1,2-dilinoleoyl-GPE (18:2/18:2)*	0.0652395	0.639289	0.891697
phenylacetylglutamate	1,2-dipalmitoyl-GPC (16:0/16:0)	0.251447	0.066638	0.386729
phenylacetylglutamate	1,3,7-trimethylurate	0.26099	0.0566266	0.359502
phenylacetylglutamate	1,3-dimethylurate	0.257577	0.0600578	0.368897
phenylacetylglutamate	1,5-anhydroglucitol (1,5-AG)	-0.146336	0.291022	0.693542
phenylacetylglutamate	1,7-dimethylurate	0.312998	0.0211961	0.225139
phenylacetylglutamate	1-(1-enyl-oleoyl)-GPE (P-18:1)*	0.375085	0.00519593	0.103183
phenylacetylglutamate	1-(1-enyl-palmitoyl)-2-arachidonoyl-GPC (P-16:0/20:4)*	0.115101	0.407224	0.777155
phenylacetylglutamate	1-(1-enyl-palmitoyl)-2-arachidonoyl-GPE (P-16:0/20:4)*	0.129647	0.350115	0.738723
phenylacetylglutamate	1-(1-enyl-palmitoyl)-2-linoleoyl-GPC (P-16:0/18:2)*	0.075905	0.585395	0.869349
phenylacetylglutamate	1-(1-enyl-palmitoyl)-2-linoleoyl-GPE (P-16:0/18:2)*	0.142355	0.304488	0.704408
phenylacetylglutamate	1-(1-enyl-palmitoyl)-2-oleoyl-GPC (P-16:0/18:1)*	0.161571	0.243128	0.651124
phenylacetylglutamate	1-(1-enyl-palmitoyl)-2-oleoyl-GPE (P-16:0/18:1)*	0.23606	0.0857117	0.431867
phenylacetylglutamate	1-(1-enyl-palmitoyl)-2-palmitoleoyl-GPC (P-16:0/16:1)*	0.0352539	0.800207	0.94747
phenylacetylglutamate	1-(1-enyl-palmitoyl)-2-palmitoyl-GPC (P-16:0/16:0)*	-0.00608618	0.965161	0.991855
phenylacetylglutamate	1-(1-enyl-palmitoyl)-GPC (P-16:0)*	0.284979	0.0367364	0.293583
phenylacetylglutamate	1-(1-enyl-palmitoyl)-GPE (P-16:0)*	0.290338	0.0331943	0.279888
phenylacetylglutamate	1-(1-enyl-stearoyl)-2-arachidonoyl-GPE (P-18:0/20:4)*	0.330912	0.0145219	0.18446
phenylacetylglutamate	1-(1-enyl-stearoyl)-2-linoleoyl-GPE (P-18:0/18:2)*	0.276328	0.0431099	0.316672
phenylacetylglutamate	1-(1-enyl-stearoyl)-2-oleoyl-GPE (P-18:0/18:1)	0.345687	0.0104582	0.154158
phenylacetylglutamate	1-(1-enyl-stearoyl)-GPE (P-18:0)*	0.389401	0.00360997	0.0829963
phenylacetylglutamate	1-arachidonoyl-GPC* (20:4)*	0.239122	0.0816092	0.422788
phenylacetylglutamate	1-arachidonoyl-GPE (20:4n6)*	0.0701633	0.614156	0.881394
phenylacetylglutamate	1-arachidonoyl-GPI* (20:4)*	0.258643	0.0589678	0.366036
phenylacetylglutamate	1-arachidonylglycerol (20:4)	0.268448	0.0496797	0.337969
phenylacetylglutamate	1-carboxyethylisoleucine	-0.0576301	0.678927	0.907435
phenylacetylglutamate	1-carboxyethylleucine	-0.168844	0.222277	0.630322
phenylacetylglutamate	1-carboxyethylphenylalanine	-0.0224691	0.871881	0.968022
phenylacetylglutamate	1-carboxyethyltyrosine	-0.0425658	0.759899	0.935107
phenylacetylglutamate	1-carboxyethylvaline	-0.0912161	0.511834	0.835279
phenylacetylglutamate	1-dihomo-linolenylglycerol (20:3)	0.164556	0.234412	0.642403
phenylacetylglutamate	1-docosahexaenoylglycerol (22:6)	0.238219	0.0828016	0.425756
phenylacetylglutamate	1-lignoceroyl-GPC (24:0)	0.303128	0.0258728	0.24853
phenylacetylglutamate	1-linolenoyl-GPC (18:3)*	0.290797	0.0329044	0.278822
phenylacetylglutamate	1-linoleoyl-2-arachidonoyl-GPC (18:2/20:4n6)*	0.319582	0.0184914	0.209664
phenylacetylglutamate	1-linoleoyl-2-arachidonoyl-GPE (18:2/20:4)*	0.116488	0.401558	0.77353
phenylacetylglutamate	1-linoleoyl-2-linolenoyl-GPC (18:2/18:3)*	0.317821	0.0191843	0.213531
phenylacetylglutamate	1-linoleoyl-GPC (18:2)	0.255275	0.0624645	0.375729
phenylacetylglutamate	1-linoleoyl-GPE (18:2)*	0.0162681	0.907053	0.977584
phenylacetylglutamate	1-linoleoyl-GPG (18:2)*	-0.339716	0.0119637	0.166295
phenylacetylglutamate	1-linoleoyl-GPI* (18:2)*	0.0471966	0.734688	0.927055
phenylacetylglutamate	1-linoleoylglycerol (18:2)	0.181399	0.189273	0.59376
phenylacetylglutamate	1-methyl-4-imidazoleacetate	0.391008	0.00346184	0.0809173
phenylacetylglutamate	1-methyl-5-imidazoleacetate	-0.0736083	0.596826	0.874361
phenylacetylglutamate	1-methyl-5-imidazolelactate	-0.125207	0.367	0.750547
phenylacetylglutamate	1-methylhistidine	0.0510244	0.714054	0.919896
phenylacetylglutamate	1-methylnicotinamide	0.108135	0.436381	0.795003
phenylacetylglutamate	1-methylurate	0.0909272	0.513178	0.8359
phenylacetylglutamate	1-methylxanthine	0.07246	0.602579	0.876726
phenylacetylglutamate	1-myristoyl-2-arachidonoyl-GPC (14:0/20:4)*	0.359161	0.00764941	0.128932
phenylacetylglutamate	1-myristoyl-2-palmitoyl-GPC (14:0/16:0)	0.291409	0.0325211	0.277263
phenylacetylglutamate	1-myristoylglycerol (14:0)	0.311806	0.02172	0.227796
phenylacetylglutamate	1-oleoyl-2-arachidonoyl-GPE (18:1/20:4)*	0.0783548	0.573311	0.864167
phenylacetylglutamate	1-oleoyl-2-docosahexaenoyl-GPC (18:1/22:6)*	0.132327	0.340161	0.731728
phenylacetylglutamate	1-oleoyl-2-linoleoyl-GPE (18:1/18:2)*	0.0853979	0.539226	0.848746
phenylacetylglutamate	1-oleoyl-GPC (18:1)	0.402645	0.00254043	0.0668708
phenylacetylglutamate	1-oleoyl-GPE (18:1)	0.0904506	0.515398	0.836953
phenylacetylglutamate	1-oleoyl-GPG (18:1)*	-0.067228	0.629088	0.887358
phenylacetylglutamate	1-oleoyl-GPI (18:1)	0.248768	0.06969	0.394361
phenylacetylglutamate	1-oleoyl-GPS (18:1)	0.115736	0.404626	0.775659
phenylacetylglutamate	1-oleoylglycerol (18:1)	0.0563833	0.685508	0.909837
phenylacetylglutamate	1-palmitoleoyl-2-linolenoyl-GPC (16:1/18:3)*	0.0647934	0.641587	0.892695
phenylacetylglutamate	1-palmitoleoyl-GPC* (16:1)*	0.301821	0.0265527	0.251645
phenylacetylglutamate	1-palmitoleoylglycerol (16:1)*	0.221827	0.106939	0.474561
phenylacetylglutamate	1-palmitoyl-2-arachidonoyl-GPC (16:0/20:4n6)	0.146719	0.289748	0.692393
phenylacetylglutamate	1-palmitoyl-2-arachidonoyl-GPE (16:0/20:4)*	0.0335697	0.809569	0.949986
phenylacetylglutamate	1-palmitoyl-2-arachidonoyl-GPI (16:0/20:4)*	0.177035	0.20032	0.606914
phenylacetylglutamate	1-palmitoyl-2-dihomo-linolenoyl-GPC (16:0/20:3n3 or 6)*	0.16869	0.222703	0.630725
phenylacetylglutamate	1-palmitoyl-2-docosahexaenoyl-GPC (16:0/22:6)	0.0411487	0.767666	0.937602
phenylacetylglutamate	1-palmitoyl-2-docosahexaenoyl-GPE (16:0/22:6)*	0.0840199	0.545817	0.851604
phenylacetylglutamate	1-palmitoyl-2-linoleoyl-GPC (16:0/18:2)	0.195868	0.155771	0.551599
phenylacetylglutamate	1-palmitoyl-2-linoleoyl-GPE (16:0/18:2)	-0.0134355	0.923183	0.981861
phenylacetylglutamate	1-palmitoyl-2-linoleoyl-GPI (16:0/18:2)	-0.0235409	0.865824	0.966419
phenylacetylglutamate	1-palmitoyl-2-oleoyl-GPC (16:0/18:1)	0.238969	0.0818106	0.423244
phenylacetylglutamate	1-palmitoyl-2-oleoyl-GPE (16:0/18:1)	0.0335697	0.809569	0.949986
phenylacetylglutamate	1-palmitoyl-2-oleoyl-GPI (16:0/18:1)*	0.205054	0.1369	0.523765
phenylacetylglutamate	1-palmitoyl-2-palmitoleoyl-GPC (16:0/16:1)*	0.213782	0.120611	0.498001
phenylacetylglutamate	1-palmitoyl-2-stearoyl-GPC (16:0/18:0)	0.29585	0.0298519	0.266551
phenylacetylglutamate	1-palmitoyl-2-stearoyl-GPE (16:0/18:0)*	0.142757	0.303112	0.703331
phenylacetylglutamate	1-palmitoyl-GPC (16:0)	0.36674	0.00637833	0.116421
phenylacetylglutamate	1-palmitoyl-GPE (16:0)	0.183236	0.184754	0.588376
phenylacetylglutamate	1-palmitoyl-GPG (16:0)*	-0.0130527	0.925366	0.982361
phenylacetylglutamate	1-palmitoyl-GPI* (16:0)	0.114489	0.409741	0.77885
phenylacetylglutamate	1-palmitoylglycerol (16:0)	-0.105532	0.447567	0.801398
phenylacetylglutamate	1-ribosyl-imidazoleacetate*	0.422396	0.00146424	0.0468122
phenylacetylglutamate	1-stearoyl-2-arachidonoyl-GPC (18:0/20:4)	0.0714647	0.607584	0.878835
phenylacetylglutamate	1-stearoyl-2-arachidonoyl-GPE (18:0/20:4)	0.0370147	0.790449	0.944706
phenylacetylglutamate	1-stearoyl-2-arachidonoyl-GPI (18:0/20:4)	0.213782	0.120611	0.498001
phenylacetylglutamate	1-stearoyl-2-arachidonoyl-GPS (18:0/20:4)	0.043908	0.752565	0.932846
phenylacetylglutamate	1-stearoyl-2-docosahexaenoyl-GPC (18:0/22:6)	0.00876563	0.94984	0.988292
phenylacetylglutamate	1-stearoyl-2-docosahexaenoyl-GPE (18:0/22:6)*	0.027139	0.84555	0.960732
phenylacetylglutamate	1-stearoyl-2-linoleoyl-GPC (18:0/18:2)*	0.0999435	0.47211	0.814884
phenylacetylglutamate	1-stearoyl-2-linoleoyl-GPE (18:0/18:2)*	0.0117513	0.932789	0.984279
phenylacetylglutamate	1-stearoyl-2-linoleoyl-GPI (18:0/18:2)	0.0328807	0.813407	0.951192
phenylacetylglutamate	1-stearoyl-2-oleoyl-GPC (18:0/18:1)	0.264998	0.0528019	0.347772
phenylacetylglutamate	1-stearoyl-2-oleoyl-GPE (18:0/18:1)	0.0471966	0.734688	0.927055
phenylacetylglutamate	1-stearoyl-2-oleoyl-GPI (18:0/18:1)*	0.223122	0.104856	0.470731
phenylacetylglutamate	1-stearoyl-2-oleoyl-GPS (18:0/18:1)	0.105915	0.445912	0.800505
phenylacetylglutamate	1-stearoyl-GPC (18:0)	0.333745	0.013652	0.178352
phenylacetylglutamate	1-stearoyl-GPE (18:0)	0.275639	0.0436543	0.31857
phenylacetylglutamate	1-stearoyl-GPG (18:0)	0.0529776	0.703602	0.916303
phenylacetylglutamate	1-stearoyl-GPI (18:0)	0.0104499	0.940218	0.986018
phenylacetylglutamate	10-heptadecenoate (17:1n7)	0.2036	0.139768	0.528068
phenylacetylglutamate	10-nonadecenoate (19:1n9)	0.194719	0.158258	0.555061
phenylacetylglutamate	10-undecenoate (11:1n1)	0.133628	0.33539	0.728508
phenylacetylglutamate	11-ketoetiocholanolone glucuronide	0.349883	0.00950093	0.145966
phenylacetylglutamate	11beta-hydroxyandrosterone glucuronide	-0.0390817	0.779034	0.941125
phenylacetylglutamate	11beta-hydroxyetiocholanolone glucuronide*	0.418051	0.00165763	0.0508275
phenylacetylglutamate	12,13-DiHOME	0.101635	0.464604	0.810722
phenylacetylglutamate	12-HETE	0.252176	0.0658269	0.384646
phenylacetylglutamate	13-HODE + 9-HODE	0.0987951	0.477241	0.817309
phenylacetylglutamate	16a-hydroxy DHEA 3-sulfate	-0.308022	0.0234558	0.236775
phenylacetylglutamate	17alpha-hydroxypregnanolone glucuronide	-0.178532	0.19648	0.602758
phenylacetylglutamate	17alpha-hydroxypregnenolone 3-sulfate	-0.206759	0.133596	0.518537
phenylacetylglutamate	2'-deoxyuridine	-0.179944	0.192906	0.598139
phenylacetylglutamate	2'-O-methyluridine	0.176499	0.201708	0.608415
phenylacetylglutamate	2,3-dihydroxy-2-methylbutyrate	0.0399246	0.774393	0.939754
phenylacetylglutamate	2,3-dihydroxy-5-methylthio-4-pentenoate (DMTPA)*	0.178949	0.19542	0.601323
phenylacetylglutamate	2,3-dihydroxyisovalerate	0.215969	0.116769	0.49163
phenylacetylglutamate	2,4-di-tert-butylphenol	0.2245	0.102672	0.466482
phenylacetylglutamate	2,6-dihydroxybenzoic acid	-0.0765174	0.582363	0.86811
phenylacetylglutamate	2-acetamidophenol sulfate	0.121579	0.381157	0.760224
phenylacetylglutamate	2-aminoadipate	-0.314299	0.0206364	0.222096
phenylacetylglutamate	2-aminobutyrate	0.171829	0.214088	0.622135
phenylacetylglutamate	2-aminoheptanoate	0.0317323	0.819813	0.95327
phenylacetylglutamate	2-aminooctanoate	-0.020938	0.880545	0.9703
phenylacetylglutamate	2-aminophenol sulfate	-0.0155791	0.910974	0.978592
phenylacetylglutamate	2-arachidonoylglycerol (20:4)	-0.0290489	0.834828	0.957579
phenylacetylglutamate	2-hydroxy-3-methylvalerate	-0.310165	0.0224586	0.231664
phenylacetylglutamate	2-hydroxy-4-(methylthio)butanoic acid	-0.101551	0.464977	0.810964
phenylacetylglutamate	2-hydroxyarachidate*	0.199083	0.14896	0.541881
phenylacetylglutamate	2-hydroxybehenate	0.204059	0.138857	0.526759
phenylacetylglutamate	2-hydroxybutyrate/2-hydroxyisobutyrate	-0.0612063	0.660183	0.900093
phenylacetylglutamate	2-hydroxydecanoate	0.272959	0.0458253	0.325668
phenylacetylglutamate	2-hydroxyglutarate	-0.1187	0.392618	0.767855
phenylacetylglutamate	2-hydroxyhippurate (salicylurate)	0.01267	0.927548	0.983011
phenylacetylglutamate	2-hydroxylaurate	-0.309783	0.022634	0.232526
phenylacetylglutamate	2-hydroxynervonate*	0.205437	0.136153	0.52261
phenylacetylglutamate	2-hydroxyoctanoate	0.0667949	0.631305	0.888272
phenylacetylglutamate	2-hydroxypalmitate	0.244098	0.0752744	0.408083
phenylacetylglutamate	2-hydroxyphenylacetate	0.14136	0.307916	0.707309
phenylacetylglutamate	2-hydroxyphytanate*	0.221973	0.106703	0.474133
phenylacetylglutamate	2-hydroxysebacate	0.27577	0.0435506	0.318161
phenylacetylglutamate	2-hydroxystearate	0.252136	0.0658708	0.38468
phenylacetylglutamate	2-isopropylmalate	0.202544	0.141879	0.531331
phenylacetylglutamate	2-keto-3-deoxy-gluconate	0.122145	0.378927	0.75874
phenylacetylglutamate	2-ketocaprylate	0.202069	0.142835	0.532842
phenylacetylglutamate	2-linoleoylglycerol (18:2)	0.0899164	0.517892	0.838232
phenylacetylglutamate	2-methoxyhydroquinone sulfate (1)	-0.0348504	0.802448	0.948027
phenylacetylglutamate	2-methoxyhydroquinone sulfate (2)	-0.0133801	0.923499	0.981886
phenylacetylglutamate	2-methoxyresorcinol sulfate	-0.0961062	0.48937	0.823599
phenylacetylglutamate	2-methylbutyrylcarnitine (C5)	0.112728	0.417028	0.78319
phenylacetylglutamate	2-methylserine	0.147283	0.287878	0.690897
phenylacetylglutamate	2-naphthol sulfate	-0.165092	0.232871	0.640899
phenylacetylglutamate	2-O-methylascorbic acid	0.139599	0.314041	0.712035
phenylacetylglutamate	2-oleoylglycerol (18:1)	-0.0330941	0.812218	0.950821
phenylacetylglutamate	2-oxoarginine*	0.105455	0.447898	0.801633
phenylacetylglutamate	2-palmitoleoyl-GPC* (16:1)*	0.246165	0.0727604	0.401932
phenylacetylglutamate	2-palmitoyl-GPC* (16:0)*	0.307103	0.0238944	0.238947
phenylacetylglutamate	2-piperidinone	-0.2036	0.139768	0.528068
phenylacetylglutamate	2-stearoyl-GPE (18:0)*	0.245476	0.0735908	0.404199
phenylacetylglutamate	21-hydroxypregnenolone disulfate	-0.285974	0.0360559	0.29101
phenylacetylglutamate	21-hydroxypregnenolone monosulfate (1)	-0.256959	0.0606956	0.370648
phenylacetylglutamate	2R,3R-dihydroxybutyrate	0.218069	0.113169	0.485502
phenylacetylglutamate	3,4-dihydroxybutyrate	0.324941	0.0165119	0.197578
phenylacetylglutamate	3,5-dichloro-2,6-dihydroxybenzoic acid	0.180097	0.192521	0.597679
phenylacetylglutamate	3,7-dimethylurate	0.109377	0.431101	0.792057
phenylacetylglutamate	3-(3-amino-3-carboxypropyl)uridine*	0.147255	0.287971	0.690897
phenylacetylglutamate	3-(3-hydroxyphenyl)propionate	-0.0788217	0.571021	0.863241
phenylacetylglutamate	3-(3-hydroxyphenyl)propionate sulfate	0.187597	0.17434	0.57585
phenylacetylglutamate	3-(4-hydroxyphenyl)lactate (HPLA)	-0.0636561	0.64746	0.895022
phenylacetylglutamate	3-acetylphenol sulfate	-0.0143166	0.918163	0.980542
phenylacetylglutamate	3-amino-2-piperidone	0.0906802	0.514327	0.836354
phenylacetylglutamate	3-aminoisobutyrate	0.235906	0.0859209	0.432305
phenylacetylglutamate	3-bromo-5-chloro-2,6-dihydroxybenzoic acid*	0.217227	0.114603	0.487882
phenylacetylglutamate	3-carboxy-4-methyl-5-pentyl-2-furanpropionate (3-CMPFP)	0.295696	0.0299408	0.266965
phenylacetylglutamate	3-carboxy-4-methyl-5-propyl-2-furanpropanoate (CMPF)	-0.0466607	0.737592	0.927949
phenylacetylglutamate	3-decenoylcarnitine	0.0461527	0.740348	0.928834
phenylacetylglutamate	3-ethylcatechol sulfate (1)	-0.00366988	0.978989	0.995063
phenylacetylglutamate	3-formylindole	-0.018182	0.896176	0.974701
phenylacetylglutamate	3-hydroxy-2-ethylpropionate	0.137762	0.320516	0.717103
phenylacetylglutamate	3-hydroxy-2-methylpyridine sulfate	0.0624317	0.653807	0.897464
phenylacetylglutamate	3-hydroxy-3-methylglutarate	-0.0113685	0.934974	0.984918
phenylacetylglutamate	3-hydroxyadipate	0.0487463	0.726311	0.924214
phenylacetylglutamate	3-hydroxybutyrate (BHBA)	0.0273687	0.844259	0.96036
phenylacetylglutamate	3-hydroxybutyroylglycine	0.208439	0.130398	0.513664
phenylacetylglutamate	3-hydroxydecanoate	-0.0657231	0.636802	0.890743
phenylacetylglutamate	3-hydroxydecanoylcarnitine	-0.0198662	0.886619	0.971964
phenylacetylglutamate	3-hydroxydodecanedioate*	0.164426	0.234789	0.642843
phenylacetylglutamate	3-hydroxyhexanoate	0.0270624	0.84598	0.96083
phenylacetylglutamate	3-hydroxyhexanoylcarnitine (1)	-0.030776	0.825157	0.954785
phenylacetylglutamate	3-hydroxyhippurate	0.0496464	0.72146	0.922616
phenylacetylglutamate	3-hydroxyhippurate sulfate	0.103081	0.458244	0.8074
phenylacetylglutamate	3-hydroxyisobutyrate	-0.0684025	0.623095	0.885016
phenylacetylglutamate	3-hydroxylaurate	-0.0220863	0.874045	0.968601
phenylacetylglutamate	3-hydroxyoctanoate	-0.0077704	0.955529	0.989501
phenylacetylglutamate	3-hydroxyoctanoylcarnitine (1)	-0.034718	0.803183	0.948177
phenylacetylglutamate	3-hydroxyoctanoylcarnitine (2)	-0.0588331	0.672599	0.905016
phenylacetylglutamate	3-hydroxyoleoylcarnitine	0.0969984	0.485328	0.821478
phenylacetylglutamate	3-hydroxypyridine sulfate	0.202145	0.14268	0.532585
