## Supplementary material for "Multi-omics analysis reveals the impact of microbiota on host metabolism in hepatic steatosis": Supplementary Dataset 16N.xlsx (part 28 of 42)

### Sheet: Edges (Unfiltered) (continued)
source	target	correlation	pvalue	padj
phenylacetylglutamate	3-hydroxystachydrine*	0.0907148	0.514166	0.836354
phenylacetylglutamate	3-indoleglyoxylic acid	0.110049	0.428257	0.790227
phenylacetylglutamate	3-indoxyl sulfate	0.467564	0.000364173	0.0182043
phenylacetylglutamate	3-methoxycatechol sulfate (1)	-0.0846323	0.542883	0.850393
phenylacetylglutamate	3-methoxycatechol sulfate (2)	0.253816	0.0640298	0.379876
phenylacetylglutamate	3-methoxytyramine sulfate	0.352982	0.0088434	0.140109
phenylacetylglutamate	3-methoxytyrosine	0.0483449	0.728477	0.924998
phenylacetylglutamate	3-methyl catechol sulfate (1)	0.0677135	0.626608	0.886294
phenylacetylglutamate	3-methyl-2-oxobutyrate	-0.13225	0.340443	0.731898
phenylacetylglutamate	3-methyl-2-oxovalerate	-0.167312	0.22656	0.63469
phenylacetylglutamate	3-methyladipate	0.293177	0.0314357	0.272983
phenylacetylglutamate	3-methylcytidine	-0.28686	0.035459	0.288829
phenylacetylglutamate	3-methylglutaconate	0.327773	0.0155407	0.191388
phenylacetylglutamate	3-methylglutarylcarnitine (2)	0.0854744	0.538861	0.848591
phenylacetylglutamate	3-methylhistidine	-0.0830247	0.550601	0.854083
phenylacetylglutamate	3-methylxanthine	0.143886	0.299262	0.700225
phenylacetylglutamate	3-phenylpropionate (hydrocinnamate)	0.4312	0.00113303	0.0394983
phenylacetylglutamate	3-phosphoglycerate	0.179944	0.192906	0.598139
phenylacetylglutamate	3-sulfo-L-alanine	0.0705806	0.612045	0.880629
phenylacetylglutamate	3-ureidopropionate	-0.0541632	0.697284	0.913954
phenylacetylglutamate	3b-hydroxy-5-cholenoic acid	-0.0243001	0.861539	0.965215
phenylacetylglutamate	3beta,7alpha-dihydroxy-5-cholestenoate	0.0571488	0.681464	0.908353
phenylacetylglutamate	3beta-hydroxy-5-cholestenoate	0.0561536	0.686723	0.910198
phenylacetylglutamate	4-acetamidobutanoate	0.145418	0.294094	0.696062
phenylacetylglutamate	4-acetylcatechol sulfate (1)	0.0289053	0.835633	0.957818
phenylacetylglutamate	4-acetylphenyl sulfate	0.0156151	0.910769	0.978538
phenylacetylglutamate	4-allylcatechol sulfate	0.0922879	0.506866	0.832602
phenylacetylglutamate	4-allylphenol sulfate	0.161877	0.242224	0.650174
phenylacetylglutamate	4-chlorobenzoic acid	-0.0249954	0.857617	0.964173
phenylacetylglutamate	4-cholesten-3-one	0.0423736	0.760951	0.935423
phenylacetylglutamate	4-ethylcatechol sulfate	0.218758	0.112007	0.48345
phenylacetylglutamate	4-ethylphenyl sulfate	0.0287467	0.836522	0.958055
phenylacetylglutamate	4-guanidinobutanoate	0.0920653	0.507896	0.83318
phenylacetylglutamate	4-hydroxy-2-oxoglutaric acid	-0.123293	0.374428	0.755516
phenylacetylglutamate	4-hydroxychlorothalonil	0.217686	0.113819	0.486577
phenylacetylglutamate	4-hydroxycoumarin	0.212724	0.122502	0.501086
phenylacetylglutamate	4-hydroxyglutamate	0.0103733	0.940655	0.986088
phenylacetylglutamate	4-hydroxyhippurate	0.0409956	0.768506	0.937877
phenylacetylglutamate	4-hydroxyphenylacetate	0.257998	0.0596257	0.367787
phenylacetylglutamate	4-hydroxyphenylacetylglutamine	0.519355	5.71924e-05	0.00470347
phenylacetylglutamate	4-hydroxyphenylpyruvate	-0.117245	0.398485	0.771568
phenylacetylglutamate	4-imidazoleacetate	0.210989	0.125654	0.5063
phenylacetylglutamate	4-methoxyphenol sulfate	-0.24719	0.0715388	0.398867
phenylacetylglutamate	4-methyl-2-oxopentanoate	-0.193035	0.161959	0.560265
phenylacetylglutamate	4-methylcatechol sulfate	0.448425	0.000672255	0.0279025
phenylacetylglutamate	4-methylguaiacol sulfate	0.465137	0.000394398	0.0192373
phenylacetylglutamate	4-methylhexanoylglutamine	0.198607	0.149954	0.54324
phenylacetylglutamate	4-methylnonanoylcarnitine	0.0638121	0.646653	0.894672
phenylacetylglutamate	4-oxo-retinoic acid	0.268213	0.0498873	0.338575
phenylacetylglutamate	4-vinylcatechol sulfate	-0.0884601	0.524721	0.841536
phenylacetylglutamate	4-vinylphenol sulfate	-0.180557	0.19137	0.596246
phenylacetylglutamate	5,6-dihydrothymine	0.204748	0.1375	0.524624
phenylacetylglutamate	5,6-dihydrouracil	-0.150011	0.278943	0.683609
phenylacetylglutamate	5,6-dihydrouridine	0.06557	0.637589	0.891139
phenylacetylglutamate	5-(galactosylhydroxy)-L-lysine	0.0852127	0.54011	0.849138
phenylacetylglutamate	5-acetylamino-6-amino-3-methyluracil	0.282835	0.038238	0.299339
phenylacetylglutamate	5-acetylamino-6-formylamino-3-methyluracil	0.190086	0.168591	0.568514
phenylacetylglutamate	5-dodecenoate (12:1n7)	-0.0752925	0.588433	0.870706
phenylacetylglutamate	5-dodecenoylcarnitine (C12:1)	-0.118853	0.392004	0.767491
phenylacetylglutamate	5-hydroxyhexanoate	0.499332	0.0001212	0.00823188
phenylacetylglutamate	5-hydroxyindole sulfate	0.465521	0.000389464	0.0190757
phenylacetylglutamate	5-hydroxylysine	0.129111	0.352127	0.740158
phenylacetylglutamate	5-methylthioadenosine (MTA)	0.0622781	0.654605	0.897807
phenylacetylglutamate	5-methyluridine (ribothymidine)	0.248232	0.0703135	0.395869
phenylacetylglutamate	5-oxoproline	0.13026	0.347824	0.73702
phenylacetylglutamate	5alpha-androstan-3alpha,17alpha-diol monosulfate	-0.27819	0.0416667	0.311697
phenylacetylglutamate	5alpha-androstan-3alpha,17beta-diol 17-glucuronide	-0.199772	0.147529	0.539612
phenylacetylglutamate	5alpha-androstan-3alpha,17beta-diol disulfate	-0.204642	0.137709	0.524912
phenylacetylglutamate	5alpha-androstan-3alpha,17beta-diol monosulfate (1)	-0.119312	0.390163	0.766217
phenylacetylglutamate	5alpha-androstan-3alpha,17beta-diol monosulfate (2)	-0.230623	0.0933914	0.447989
phenylacetylglutamate	5alpha-androstan-3beta,17alpha-diol disulfate	-0.00562695	0.967788	0.992436
phenylacetylglutamate	5alpha-androstan-3beta,17beta-diol disulfate	-0.158585	0.252062	0.659686
phenylacetylglutamate	5alpha-androstan-3beta,17beta-diol monosulfate (2)	-0.103396	0.456862	0.80667
phenylacetylglutamate	5alpha-pregnan-3beta,20alpha-diol disulfate	-0.310931	0.0221113	0.229839
phenylacetylglutamate	5alpha-pregnan-3beta,20alpha-diol monosulfate (2)	-0.342702	0.0111891	0.160134
phenylacetylglutamate	5alpha-pregnan-3beta,20beta-diol monosulfate (1)	-0.404405	0.00242188	0.0648407
phenylacetylglutamate	5alpha-pregnan-diol disulfate	-0.421426	0.0015056	0.0477146
phenylacetylglutamate	6-bromotryptophan	-0.179944	0.192906	0.598139
phenylacetylglutamate	6-hydroxyindole sulfate	0.461057	0.000450373	0.0210841
phenylacetylglutamate	6-oxopiperidine-2-carboxylate	0.167695	0.225484	0.633629
phenylacetylglutamate	7-HOCA	-0.165628	0.231337	0.639354
phenylacetylglutamate	7-dehydrocholesterol	0.168249	0.223933	0.631979
phenylacetylglutamate	7-ketodeoxycholate	0.0238242	0.864224	0.9659
phenylacetylglutamate	7-methylguanine	0.198011	0.151205	0.544931
phenylacetylglutamate	7-methylurate	0.298361	0.028425	0.260228
phenylacetylglutamate	7-methylxanthine	0.0450246	0.74648	0.930804
phenylacetylglutamate	8-methoxykynurenate	0.254299	0.063508	0.3786
phenylacetylglutamate	9,10-DiHOME	-0.00187561	0.98926	0.997537
phenylacetylglutamate	9-hydroxystearate	0.247154	0.071581	0.399043
phenylacetylglutamate	acetoacetate	0.118191	0.394662	0.769048
phenylacetylglutamate	acetylcarnitine (C2)	0.0215504	0.877077	0.969405
phenylacetylglutamate	acisoga	-0.231466	0.0921666	0.445433
phenylacetylglutamate	aconitate [cis or trans]	0.22894	0.0958749	0.453037
phenylacetylglutamate	adenine	-0.0697805	0.616094	0.882118
phenylacetylglutamate	adenosine 3',5'-cyclic monophosphate (cAMP)	0.0556816	0.689222	0.911166
phenylacetylglutamate	AMP	0.174968	0.20571	0.613032
phenylacetylglutamate	adipoylcarnitine (C6-DC)	0.118096	0.395046	0.769367
phenylacetylglutamate	adrenate (22:4n6)	-0.0344118	0.804885	0.948544
phenylacetylglutamate	alanine	0.00202873	0.988384	0.997311
phenylacetylglutamate	allantoin	-0.0890726	0.521843	0.840179
phenylacetylglutamate	alpha-CMBHC glucuronide	-0.0456275	0.743201	0.929743
phenylacetylglutamate	alpha-hydroxycaproate	-0.110702	0.425505	0.788498
phenylacetylglutamate	alpha-hydroxyisocaproate	-0.327544	0.0156176	0.191807
phenylacetylglutamate	alpha-hydroxyisovalerate	-0.384348	0.00411259	0.0899296
phenylacetylglutamate	alpha-ketobutyrate	-0.0526361	0.705426	0.91682
phenylacetylglutamate	alpha-ketoglutaramate*	0.145647	0.293324	0.695488
phenylacetylglutamate	alpha-ketoglutarate	0.112116	0.419579	0.784877
phenylacetylglutamate	alpha-tocopherol	0.124135	0.371148	0.753388
phenylacetylglutamate	andro steroid monosulfate C19H28O6S (1)*	-0.326166	0.0160858	0.194834
phenylacetylglutamate	androstenediol (3alpha, 17alpha) monosulfate (2)	-0.483334	0.000213766	0.0124265
phenylacetylglutamate	androstenediol (3alpha, 17alpha) monosulfate (3)	-0.237973	0.0831291	0.426495
phenylacetylglutamate	androstenediol (3beta,17beta) disulfate (1)	-0.080728	0.561716	0.859037
phenylacetylglutamate	androstenediol (3beta,17beta) disulfate (2)	-0.295926	0.0298075	0.266323
phenylacetylglutamate	androstenediol (3beta,17beta) monosulfate (1)	-0.206586	0.133929	0.519148
phenylacetylglutamate	androstenediol (3beta,17beta) monosulfate (2)	-0.143405	0.300898	0.701542
phenylacetylglutamate	androsterone glucuronide	-0.266222	0.0516757	0.344381
phenylacetylglutamate	androsterone sulfate	-0.155982	0.26003	0.667419
phenylacetylglutamate	anthranilate	0.412367	0.00194495	0.0563344
phenylacetylglutamate	arabitol/xylitol	0.326319	0.0160332	0.19452
phenylacetylglutamate	arabonate/xylonate	0.339103	0.0121282	0.167544
phenylacetylglutamate	arachidate (20:0)	0.279773	0.0404709	0.307516
phenylacetylglutamate	arachidonate (20:4n6)	0.147791	0.2862	0.689518
phenylacetylglutamate	arachidonoylcarnitine (C20:4)	0.038852	0.7803	0.941494
phenylacetylglutamate	arachidonoylcholine	0.0410753	0.768069	0.937747
phenylacetylglutamate	arachidoylcarnitine (C20)*	0.351381	0.00917799	0.143127
phenylacetylglutamate	argininate*	0.0799624	0.565444	0.860727
phenylacetylglutamate	arginine	-0.020249	0.884449	0.971293
phenylacetylglutamate	ascorbic acid 2-sulfate	0.0304309	0.827087	0.955367
phenylacetylglutamate	ascorbic acid 3-sulfate*	0.0939721	0.49911	0.82848
phenylacetylglutamate	asparagine	0.0675604	0.62739	0.886652
phenylacetylglutamate	aspartate	0.00386606	0.977866	0.994728
phenylacetylglutamate	behenate (22:0)*	0.204978	0.13705	0.524014
phenylacetylglutamate	behenoyl dihydrosphingomyelin (d18:0/22:0)*	0.0378568	0.785793	0.943255
phenylacetylglutamate	behenoyl sphingomyelin (d18:1/22:0)*	0.274414	0.0446361	0.321925
phenylacetylglutamate	behenoylcarnitine (C22)*	0.287407	0.0350946	0.287391
phenylacetylglutamate	benzoate	0.153609	0.267441	0.673726
phenylacetylglutamate	beta-alanine	0.0155791	0.910974	0.978592
phenylacetylglutamate	beta-citrylglutamate	0.105762	0.446574	0.800851
phenylacetylglutamate	beta-cryptoxanthin	0.0728428	0.600658	0.875938
phenylacetylglutamate	beta-hydroxyisovalerate	-0.0344883	0.804459	0.948455
phenylacetylglutamate	beta-hydroxyisovaleroylcarnitine	0.145418	0.294094	0.696062
phenylacetylglutamate	beta-sitosterol	0.160407	0.246584	0.654552
phenylacetylglutamate	betaine	-0.0543163	0.69647	0.913696
phenylacetylglutamate	bilirubin (E,E)*	0.0513306	0.712412	0.919279
phenylacetylglutamate	bilirubin (E,Z or Z,E)*	0.00195217	0.988822	0.997447
phenylacetylglutamate	bilirubin	0.0369381	0.790872	0.944805
phenylacetylglutamate	bilirubin degradation product, C16H18N2O5 (1)	-0.0709723	0.610067	0.879916
phenylacetylglutamate	bilirubin degradation product, C16H18N2O5 (2)	-0.00333017	0.980933	0.995499
phenylacetylglutamate	bilirubin degradation product, C16H18N2O5 (3)	-0.0227753	0.870149	0.967559
phenylacetylglutamate	bilirubin degradation product, C16H18N2O5 (4)	-0.0070814	0.959469	0.99045
phenylacetylglutamate	bilirubin degradation product, C17H18N2O4 (1)	0.0532445	0.702178	0.915704
phenylacetylglutamate	bilirubin degradation product, C17H18N2O4 (2)	0.0432157	0.756345	0.934052
phenylacetylglutamate	bilirubin degradation product, C17H18N2O4 (3)	0.0183351	0.895306	0.974456
phenylacetylglutamate	bilirubin degradation product, C17H20N2O5 (1)	-0.0259141	0.852441	0.962846
phenylacetylglutamate	bilirubin degradation product, C17H20N2O5 (2)	-0.0294357	0.83266	0.956945
phenylacetylglutamate	biliverdin	0.0366319	0.792568	0.945238
phenylacetylglutamate	branched chain 14:0 dicarboxylic acid	0.359443	0.00759851	0.128434
phenylacetylglutamate	branched-chain fatty acid 18:0 (2)	0.0265549	0.848835	0.961754
phenylacetylglutamate	branched-chain, straight-chain, or cyclopropyl 10:1 fatty acid (1)*	-0.224576	0.102552	0.466279
phenylacetylglutamate	branched-chain, straight-chain, or cyclopropyl 12:1 fatty acid*	0.00555029	0.968227	0.992583
phenylacetylglutamate	butyrate/isobutyrate (4:0)	0.319122	0.0186701	0.210766
phenylacetylglutamate	butyrylcarnitine (C4)	-0.0347946	0.802758	0.948049
phenylacetylglutamate	C-glycosyltryptophan	0.170298	0.218261	0.626047
phenylacetylglutamate	caffeine	0.27962	0.0405853	0.307931
phenylacetylglutamate	campesterol	0.197761	0.151734	0.545842
phenylacetylglutamate	caprate (10:0)	0.234222	0.0882497	0.437082
phenylacetylglutamate	caproate (6:0)	-0.11403	0.411635	0.780121
phenylacetylglutamate	caprylate (8:0)	0.00486129	0.97217	0.993512
phenylacetylglutamate	carboxyethyl-GABA	0.0710054	0.6099	0.879802
phenylacetylglutamate	carnitine	0.0720006	0.604886	0.877697
phenylacetylglutamate	carotene diol (1)	0.175504	0.204303	0.61134
phenylacetylglutamate	carotene diol (2)	0.130872	0.345542	0.735477
phenylacetylglutamate	carotene diol (3)	-0.0524789	0.706266	0.917174
phenylacetylglutamate	catechol sulfate	0.173973	0.208341	0.615704
phenylacetylglutamate	ceramide (d16:1/24:1, d18:1/22:1)*	0.349209	0.00964942	0.147259
phenylacetylglutamate	ceramide (d18:1/14:0, d16:1/16:0)*	0.213858	0.120475	0.497789
phenylacetylglutamate	ceramide (d18:1/17:0, d17:1/18:0)*	0.280156	0.040186	0.306466
phenylacetylglutamate	ceramide (d18:1/20:0, d16:1/22:0, d20:1/18:0)*	0.176499	0.201708	0.608415
phenylacetylglutamate	ceramide (d18:2/24:1, d18:1/24:2)*	0.304118	0.0253679	0.246039
phenylacetylglutamate	cerotoylcarnitine (C26)*	0.187753	0.173976	0.575383
phenylacetylglutamate	chenodeoxycholate	-0.0204826	0.883125	0.97101
phenylacetylglutamate	cholate	0.274261	0.04476	0.32233
phenylacetylglutamate	cholesterol	0.258643	0.0589678	0.366036
phenylacetylglutamate	cholesterol sulfate	0.184538	0.1816	0.584617
phenylacetylglutamate	cholic acid glucuronide	0.141076	0.3089	0.708014
phenylacetylglutamate	choline	0.253361	0.0645242	0.381146
phenylacetylglutamate	phosphocholine	-0.0817232	0.556886	0.856954
phenylacetylglutamate	cinnamoylglycine	0.447384	0.000694348	0.0285411
phenylacetylglutamate	cis-3,4-methyleneheptanoate	-0.000960984	0.994497	0.998682
phenylacetylglutamate	cis-3,4-methyleneheptanoylcarnitine	0.130336	0.347538	0.736844
phenylacetylglutamate	cis-4-decenoate (10:1n6)*	-0.245476	0.0735908	0.404199
phenylacetylglutamate	cis-4-decenoylcarnitine (C10:1)	-0.230701	0.0932783	0.44774
phenylacetylglutamate	citrate	0.0691681	0.619202	0.883452
phenylacetylglutamate	citrulline	0.28605	0.036004	0.2908
phenylacetylglutamate	corticosterone	0.126629	0.36154	0.746836
phenylacetylglutamate	cortisol	0.103695	0.455557	0.806004
phenylacetylglutamate	cortisone	0.147255	0.287971	0.690897
phenylacetylglutamate	cortolone glucuronide (1)	-0.20827	0.130717	0.514148
phenylacetylglutamate	creatine	0.174203	0.207732	0.615018
phenylacetylglutamate	creatinine	0.0456655	0.742994	0.929736
phenylacetylglutamate	cyclo(leu-pro)	-0.00141779	0.991882	0.9981
phenylacetylglutamate	cys-gly, oxidized	0.129188	0.351839	0.740006
phenylacetylglutamate	cystathionine	0.325859	0.0161914	0.195532
phenylacetylglutamate	cysteine	-0.234528	0.0878226	0.43628
phenylacetylglutamate	cysteine s-sulfate	0.467411	0.000366016	0.0182745
phenylacetylglutamate	cysteine sulfinic acid	0.0368058	0.791605	0.945035
phenylacetylglutamate	cysteine-glutathione disulfide	0.13424	0.33316	0.726681
phenylacetylglutamate	cysteinylglycine	-0.184461	0.181785	0.584864
phenylacetylglutamate	cysteinylglycine disulfide*	0.144193	0.298224	0.699368
phenylacetylglutamate	cystine	0.0532445	0.702178	0.915704
phenylacetylglutamate	cytidine	0.00807663	0.953778	0.989138
phenylacetylglutamate	cytosine	0.262542	0.0551192	0.354995
phenylacetylglutamate	decadienedioic acid (C10:2-DC)	0.172518	0.212229	0.620072
phenylacetylglutamate	decanoylcarnitine (C10)	-0.0233112	0.867121	0.9668
phenylacetylglutamate	dehydroepiandrosterone sulfate (DHEA-S)	-0.234682	0.0876097	0.435831
phenylacetylglutamate	deoxycarnitine	0.0629671	0.651028	0.896536
phenylacetylglutamate	deoxycholate	0.335622	0.0131005	0.174658
phenylacetylglutamate	deoxycholic acid 12-sulfate*	0.195347	0.156896	0.552995
phenylacetylglutamate	deoxycholic acid glucuronide	0.0654168	0.638377	0.891399
phenylacetylglutamate	diacylglycerol (14:0/18:1, 16:0/16:1) [1]*	0.293328	0.0313445	0.272624
phenylacetylglutamate	diacylglycerol (14:0/18:1, 16:0/16:1) [2]*	0.210219	0.127072	0.508608
phenylacetylglutamate	diacylglycerol (16:1/18:2 [2], 16:0/18:3 [1])*	-0.0790438	0.569933	0.862805
phenylacetylglutamate	dihomolinoleate (20:2n6)	-0.0196365	0.887921	0.97232
phenylacetylglutamate	dihomolinolenate (20:3n3 or 3n6)	0.109666	0.429875	0.791318
phenylacetylglutamate	dihomo-linolenoyl-choline	0.0997217	0.473099	0.815286
phenylacetylglutamate	dihomo-linolenoylcarnitine (C20:3n3 or 6)*	-0.00210528	0.987946	0.997244
phenylacetylglutamate	dihomo-linoleoylcarnitine (C20:2)*	0.0448999	0.747159	0.931084
phenylacetylglutamate	dihydrocaffeate sulfate (2)	0.0661071	0.63483	0.889782
phenylacetylglutamate	dihydroferulate	-0.015663	0.910496	0.978464
phenylacetylglutamate	dihydroorotate	-0.0243064	0.861503	0.965215
phenylacetylglutamate	dimethyl sulfone	0.264768	0.0530153	0.348432
phenylacetylglutamate	dimethylarginine (ADMA + SDMA)	0.289036	0.0340273	0.283275
phenylacetylglutamate	dimethylglycine	0.074527	0.592242	0.872484
phenylacetylglutamate	dimethylguanidino valeric acid (DMGV)*	-0.0814412	0.558253	0.857493
phenylacetylglutamate	docosadienoate (22:2n6)	0.182471	0.186627	0.590568
phenylacetylglutamate	docosadioate (C22-DC)	0.172442	0.212435	0.620306
phenylacetylglutamate	docosahexaenoate (DHA; 22:6n3)	0.216308	0.116182	0.490593
phenylacetylglutamate	docosahexaenoylcarnitine (C22:6)*	0.216033	0.116657	0.491475
phenylacetylglutamate	docosahexaenoylcholine	0.124104	0.371268	0.753491
phenylacetylglutamate	docosapentaenoate (DPA; 22:5n3)	0.2356	0.0863407	0.43322
phenylacetylglutamate	docosapentaenoate (n6 DPA; 22:5n6)	0.24938	0.0689827	0.392439
phenylacetylglutamate	dodecadienoate (12:2)*	-0.245935	0.0730363	0.402689
phenylacetylglutamate	dodecanedioate (C12)	0.431583	0.00112029	0.0391982
phenylacetylglutamate	dodecenedioate (C12:1-DC)*	0.205208	0.136601	0.523309
phenylacetylglutamate	dopamine 3-O-sulfate	0.200538	0.145952	0.537206
phenylacetylglutamate	ectoine	-0.175198	0.205106	0.61221
phenylacetylglutamate	EDTA	-0.238127	0.0829252	0.426071
phenylacetylglutamate	eicosanedioate (C20-DC)	0.0775126	0.577452	0.865926
phenylacetylglutamate	eicosapentaenoate (EPA; 20:5n3)	0.269361	0.0488786	0.335514
phenylacetylglutamate	eicosenedioate (C20:1-DC)*	-0.140671	0.310303	0.709183
phenylacetylglutamate	eicosenoate (20:1n9 or 1n11)	0.165628	0.231337	0.639354
phenylacetylglutamate	eicosenoylcarnitine (C20:1)*	0.30251	0.0261925	0.250071
phenylacetylglutamate	epiandrosterone sulfate	-0.131791	0.342137	0.733038
phenylacetylglutamate	ergothioneine	0.0845558	0.543249	0.850513
phenylacetylglutamate	erucate (22:1n9)	0.468176	0.000356886	0.0179311
phenylacetylglutamate	erythritol	0.203217	0.14053	0.529332
phenylacetylglutamate	erythronate*	0.0733786	0.597975	0.874845
phenylacetylglutamate	ethyl beta-glucopyranoside	0.323027	0.0171971	0.202025
phenylacetylglutamate	ethylmalonate	0.0181054	0.89661	0.974779
phenylacetylglutamate	etiocholanolone glucuronide	-0.0935128	0.501219	0.829636
phenylacetylglutamate	eugenol sulfate	0.168128	0.224273	0.632266
phenylacetylglutamate	FAD	-0.116106	0.403117	0.774654
phenylacetylglutamate	formiminoglutamate	-0.00493784	0.971731	0.993408
phenylacetylglutamate	fructose	0.12314	0.375026	0.755964
phenylacetylglutamate	fructosyllysine	-0.0222394	0.873179	0.968363
phenylacetylglutamate	fumarate	0.0321151	0.817677	0.952596
phenylacetylglutamate	galactonate	0.277252	0.0423887	0.314071
phenylacetylglutamate	gamma-CEHC	0.145953	0.2923	0.694559
phenylacetylglutamate	gamma-glutamyl-2-aminobutyrate	0.169524	0.220392	0.628381
phenylacetylglutamate	gamma-glutamyl-alpha-lysine	-0.0337228	0.808717	0.949834
phenylacetylglutamate	gamma-glutamyl-epsilon-lysine	0.154681	0.264076	0.670887
phenylacetylglutamate	gamma-glutamylcitrulline*	0.273036	0.045762	0.325447
phenylacetylglutamate	gamma-glutamylglutamate	0.0226222	0.871015	0.96775
phenylacetylglutamate	gamma-glutamylglutamine	0.119082	0.391083	0.766889
phenylacetylglutamate	gamma-glutamylglycine	0.183006	0.185315	0.589022
phenylacetylglutamate	gamma-glutamylhistidine	0.149322	0.281182	0.685477
phenylacetylglutamate	gamma-glutamylisoleucine*	0.105379	0.44823	0.801797
phenylacetylglutamate	gamma-glutamylleucine	0.131102	0.344689	0.734899
phenylacetylglutamate	gamma-glutamylmethionine	0.0260672	0.851579	0.962555
phenylacetylglutamate	gamma-glutamylphenylalanine	-0.0494933	0.722284	0.922964
phenylacetylglutamate	gamma-glutamylthreonine	0.178796	0.195809	0.601822
phenylacetylglutamate	gamma-glutamyltryptophan	-0.016804	0.904006	0.976741
phenylacetylglutamate	gamma-glutamyltyrosine	0.0845558	0.543249	0.850513
phenylacetylglutamate	gamma-glutamylvaline	0.18316	0.184941	0.588605
phenylacetylglutamate	gamma-tocopherol/beta-tocopherol	0.165628	0.231337	0.639354
phenylacetylglutamate	gentisate	0.234903	0.0873025	0.43519
phenylacetylglutamate	GlcNAc sulfate conjugate of C21H34O2 steroid	-0.211633	0.124478	0.504261
phenylacetylglutamate	gluconate	0.181169	0.189843	0.5944
phenylacetylglutamate	glucose	0.159351	0.24975	0.65752
phenylacetylglutamate	glucuronate	0.372329	0.0055632	0.107357
phenylacetylglutamate	glucuronide of C10H18O2 (7)*	0.311655	0.021787	0.228154
phenylacetylglutamate	glucuronide of C14H22O4 (2)*	0.359629	0.00756502	0.128068
phenylacetylglutamate	glucuronide of piperine metabolite C17H21NO3 (3)*	0.0685365	0.622413	0.884716
phenylacetylglutamate	glucuronide of piperine metabolite C17H21NO3 (4)*	0.0462755	0.739681	0.928694
phenylacetylglutamate	glucuronide of piperine metabolite C17H21NO3 (5)*	0.122986	0.375627	0.756407
phenylacetylglutamate	glutamate	0.0284404	0.83824	0.958604
phenylacetylglutamate	glutamine	0.0774361	0.577829	0.866105
phenylacetylglutamate	glutamine conjugate of C6H10O2 (1)*	0.0726896	0.601426	0.876304
phenylacetylglutamate	glutamine conjugate of C6H10O2 (2)*	-0.00731107	0.958155	0.990135
phenylacetylglutamate	glutamine conjugate of C7H12O2*	0.129035	0.352415	0.740407
phenylacetylglutamate	glutamine_degradant*	-0.0480387	0.730132	0.925516
phenylacetylglutamate	glutarylcarnitine (C5-DC)	-0.00535941	0.969319	0.99287
phenylacetylglutamate	glycerate	-0.00547373	0.968665	0.992669
phenylacetylglutamate	glycerol	0.0535507	0.700546	0.91512
phenylacetylglutamate	glycerol 3-phosphate	-0.0746801	0.591479	0.872161
phenylacetylglutamate	glycerophosphoethanolamine	0.272959	0.0458253	0.325668
phenylacetylglutamate	glycerophosphorylcholine (GPC)	0.261859	0.0557789	0.356965
phenylacetylglutamate	glycine	0.0867759	0.532675	0.84553
phenylacetylglutamate	glycine conjugate of C10H14O2 (1)*	-0.00990637	0.943322	0.986728
phenylacetylglutamate	glyco-beta-muricholate	0.255506	0.062219	0.375053
phenylacetylglutamate	glycochenodeoxycholate	-0.118087	0.395082	0.769385
phenylacetylglutamate	glycochenodeoxycholate 3-sulfate	-0.0276749	0.842539	0.95993
phenylacetylglutamate	glycochenodeoxycholate glucuronide (1)	-0.00907185	0.94809	0.987811
phenylacetylglutamate	glycocholate	-0.0449765	0.746742	0.930905
phenylacetylglutamate	glycocholenate sulfate*	-0.0654934	0.637983	0.891265
phenylacetylglutamate	glycodeoxycholate	0.241898	0.078025	0.414354
phenylacetylglutamate	glycodeoxycholate 3-sulfate	0.174738	0.206315	0.61366
phenylacetylglutamate	glycohyocholate	-0.0233239	0.86705	0.9668
phenylacetylglutamate	glycolithocholate	0.0798541	0.565973	0.860945
phenylacetylglutamate	glycolithocholate sulfate*	0.218605	0.112264	0.48388
phenylacetylglutamate	glycosyl ceramide (d18:1/20:0, d16:1/22:0)*	0.326855	0.0158502	0.193388
phenylacetylglutamate	glycosyl ceramide (d18:1/23:1, d17:1/24:1)*	0.341783	0.0114227	0.161974
phenylacetylglutamate	glycosyl ceramide (d18:2/24:1, d18:1/24:2)*	0.268443	0.0496842	0.337979
phenylacetylglutamate	glycosyl-N-(2-hydroxynervonoyl)-sphingosine (d18:1/24:1(2OH))*	0.284519	0.037054	0.294902
phenylacetylglutamate	glycosyl-N-behenoyl-sphingadienine (d18:2/22:0)*	0.192499	0.163149	0.561885
phenylacetylglutamate	glycosyl-N-behenoyl-sphingosine (d18:1/22:0)*	0.112958	0.416073	0.782629
phenylacetylglutamate	glycosyl-N-nervonoyl-sphingosine (d18:1/24:1)*	0.189667	0.169549	0.56999
phenylacetylglutamate	glycosyl-N-palmitoyl-sphingosine (d18:1/16:0)	0.0334166	0.810422	0.950218
phenylacetylglutamate	glycosyl-N-stearoyl-sphingosine (d18:1/18:0)	0.279007	0.0410455	0.309609
phenylacetylglutamate	glycoursodeoxycholate	-0.00532062	0.969541	0.992896
phenylacetylglutamate	glycoursodeoxycholic acid sulfate (1)	-0.105296	0.448589	0.802062
phenylacetylglutamate	guaiacol sulfate	0.27916	0.0409301	0.309213
phenylacetylglutamate	guanidinoacetate	-0.00853596	0.951152	0.988563
phenylacetylglutamate	gulonate*	0.28429	0.0372136	0.295478
phenylacetylglutamate	heme	0.148327	0.284437	0.688081
phenylacetylglutamate	heptanoate (7:0)	-0.0579909	0.677026	0.906659
phenylacetylglutamate	heptenedioate (C7:1-DC)*	0.103312	0.457232	0.806861
phenylacetylglutamate	hexadecadienoate (16:2n6)	0.031273	0.822379	0.95404
phenylacetylglutamate	hexadecanedioate (C16)	0.0502588	0.718165	0.921411
phenylacetylglutamate	hexadecasphingosine (d16:1)*	0.169915	0.219313	0.627214
phenylacetylglutamate	hexadecenedioate (C16:1-DC)*	0.0554646	0.690372	0.91158
phenylacetylglutamate	hexanoylcarnitine (C6)	-0.113034	0.415755	0.782518
phenylacetylglutamate	hexanoylglutamine	-0.00784696	0.955091	0.989398
phenylacetylglutamate	hippurate	0.384884	0.00405651	0.0891724
phenylacetylglutamate	histidine	-0.00333017	0.980933	0.995499
phenylacetylglutamate	histidine betaine (hercynine)*	0.286583	0.0356444	0.289515
phenylacetylglutamate	homoarginine	0.0112154	0.935847	0.985144
phenylacetylglutamate	homocitrulline	0.20115	0.144699	0.535447
phenylacetylglutamate	homostachydrine*	0.172901	0.211201	0.619056
phenylacetylglutamate	homovanillate (HVA)	0.191944	0.164391	0.563221
phenylacetylglutamate	hydantoin-5-propionate	0.0259141	0.852441	0.962846
phenylacetylglutamate	hydroquinone sulfate	0.140059	0.312436	0.710812
phenylacetylglutamate	hydroxy-CMPF*	0.156595	0.25814	0.665461
phenylacetylglutamate	hydroxy-N6,N6,N6-trimethyllysine*	0.268825	0.0493472	0.337008
phenylacetylglutamate	hydroxyasparagine	0.341936	0.0113835	0.161668
phenylacetylglutamate	hydroxypalmitoyl sphingomyelin (d18:1/16:0(OH))	0.128422	0.354724	0.742036
phenylacetylglutamate	hyocholate	0.142891	0.302652	0.702976
phenylacetylglutamate	hypotaurine	0.132097	0.341007	0.732354
phenylacetylglutamate	hypoxanthine	-0.0459717	0.741331	0.929218
phenylacetylglutamate	imidazole lactate	0.0831778	0.549863	0.853693
phenylacetylglutamate	imidazole propionate	-0.309995	0.0225367	0.232019
phenylacetylglutamate	iminodiacetate (IDA)	-0.14848	0.283935	0.687675
phenylacetylglutamate	indole-3-carboxylate	0.238294	0.0827027	0.425498
phenylacetylglutamate	indoleacetate	0.409918	0.0020819	0.0587885
phenylacetylglutamate	indoleacetoylcarnitine*	0.23139	0.0922773	0.445618
phenylacetylglutamate	indoleacetylglutamine	0.333502	0.0137248	0.17888
phenylacetylglutamate	indolelactate	-0.0122872	0.929732	0.98354
phenylacetylglutamate	indolepropionate	-0.0611297	0.660582	0.900254
phenylacetylglutamate	indolin-2-one	0.569492	6.98539e-06	0.000888054
phenylacetylglutamate	inosine	-0.0131303	0.924923	0.982258
phenylacetylglutamate	isobutyrylcarnitine (C4)	0.392922	0.00329251	0.0783947
phenylacetylglutamate	isobutyrylglycine (C4)	0.194107	0.159596	0.557016
phenylacetylglutamate	isocaproate (i6:0)	-0.0701505	0.61422	0.881474
phenylacetylglutamate	isocitric lactone	-0.0634312	0.648624	0.895601
phenylacetylglutamate	isoleucine	-0.120996	0.383459	0.761669
phenylacetylglutamate	isoleucylglycine	0.017726	0.898765	0.975339
phenylacetylglutamate	isoursodeoxycholate	-0.052632	0.705447	0.916842
phenylacetylglutamate	isovalerate (C5)	0.00218184	0.987507	0.997092
phenylacetylglutamate	isovalerylcarnitine (C5)	0.0966516	0.486897	0.822285
phenylacetylglutamate	isovalerylglycine	0.202222	0.142526	0.5323
phenylacetylglutamate	kynurenate	0.0485746	0.727237	0.924546
phenylacetylglutamate	kynurenine	0.305955	0.0244524	0.241627
phenylacetylglutamate	lactate	-0.115561	0.405342	0.776101
phenylacetylglutamate	lactosyl-N-behenoyl-sphingosine (d18:1/22:0)*	0.238127	0.0829252	0.426071
phenylacetylglutamate	lactosyl-N-nervonoyl-sphingosine (d18:1/24:1)*	0.0725365	0.602194	0.876589
phenylacetylglutamate	lactosyl-N-palmitoyl-sphingosine (d18:1/16:0)	-0.168537	0.223129	0.631248
phenylacetylglutamate	laurate (12:0)	0.198777	0.149599	0.542781
phenylacetylglutamate	laurylcarnitine (C12)	-0.0245361	0.860207	0.964854
phenylacetylglutamate	leucine	0.018871	0.892264	0.973592
phenylacetylglutamate	leucylalanine	0.207812	0.131585	0.515478
phenylacetylglutamate	leucylglycine	0.0612744	0.659828	0.899924
phenylacetylglutamate	levulinate (4-oxovalerate)	0.266718	0.0512256	0.342965
phenylacetylglutamate	lignoceroyl sphingomyelin (d18:1/24:0)	0.240576	0.0797156	0.418286
phenylacetylglutamate	lignoceroylcarnitine (C24)*	0.111044	0.424066	0.787607
phenylacetylglutamate	linoleate (18:2n6)	-0.00210528	0.987946	0.997244
phenylacetylglutamate	linolenate (18:3n3 or 3n6)	0.230701	0.0932783	0.44774
phenylacetylglutamate	linoleoyl ethanolamide	0.0389286	0.779878	0.94133
phenylacetylglutamate	linoleoyl-arachidonoyl-glycerol (18:2/20:4) [1]*	-0.181475	0.189083	0.593604
phenylacetylglutamate	linoleoyl-arachidonoyl-glycerol (18:2/20:4) [2]*	0.0792734	0.56881	0.862278
phenylacetylglutamate	linoleoyl-docosahexaenoyl-glycerol (18:2/22:6) [2]*	0.0654934	0.637983	0.891265
phenylacetylglutamate	linoleoyl-linolenoyl-glycerol (18:2/18:3) [2]*	-0.114183	0.411003	0.779662
phenylacetylglutamate	linoleoyl-linoleoyl-glycerol (18:2/18:2) [1]*	-0.294548	0.0306146	0.2695
phenylacetylglutamate	linoleoyl-linoleoyl-glycerol (18:2/18:2) [2]*	-0.160346	0.246766	0.65468
phenylacetylglutamate	linoleoylcarnitine (C18:2)*	-0.134929	0.330662	0.724611
phenylacetylglutamate	linoleoylcholine*	0.059217	0.670585	0.904314
phenylacetylglutamate	lithocholate sulfate (1)	0.238016	0.0830721	0.426449
phenylacetylglutamate	lysine	-0.0351008	0.801057	0.947573
phenylacetylglutamate	malate	0.0641154	0.645086	0.894118
phenylacetylglutamate	maleate	-0.00922496	0.947215	0.987579
phenylacetylglutamate	maltose	0.0324979	0.815541	0.951895
phenylacetylglutamate	maltotetraose	0.0792749	0.568802	0.862278
phenylacetylglutamate	maltotriose	0.071492	0.607446	0.878811
phenylacetylglutamate	mannitol/sorbitol	0.168078	0.224411	0.632473
phenylacetylglutamate	mannonate*	0.113188	0.41512	0.782094
phenylacetylglutamate	mannose	0.0791969	0.569184	0.862452
phenylacetylglutamate	margarate (17:0)	0.182241	0.187192	0.591293
phenylacetylglutamate	margaroylcarnitine (C17)*	0.283141	0.0380205	0.298647
phenylacetylglutamate	metabolonic lactone sulfate	-0.0832543	0.549495	0.85352
phenylacetylglutamate	methionine	-0.121609	0.381038	0.760113
phenylacetylglutamate	methionine sulfone	0.284366	0.0371603	0.295249
phenylacetylglutamate	methionine sulfoxide	0.166088	0.230027	0.638046
phenylacetylglutamate	methyl glucopyranoside (alpha + beta)	0.14848	0.283935	0.687675
phenylacetylglutamate	methyl indole-3-acetate	0.372269	0.00557139	0.107431
phenylacetylglutamate	methyl-4-hydroxybenzoate sulfate	0.263249	0.0544443	0.352994
phenylacetylglutamate	myo-inositol	0.219217	0.111237	0.482063
phenylacetylglutamate	myristate (14:0)	0.273648	0.0452588	0.323801
phenylacetylglutamate	myristoleate (14:1n5)	0.142815	0.302914	0.703183
phenylacetylglutamate	myristoleoylcarnitine (C14:1)*	-0.0695509	0.617259	0.882631
phenylacetylglutamate	myristoyl dihydrosphingomyelin (d18:0/14:0)*	0.304807	0.0250213	0.244393
phenylacetylglutamate	myristoyl-linoleoyl-glycerol (14:0/18:2) [1]*	0.0990286	0.476195	0.816831
phenylacetylglutamate	myristoyl-linoleoyl-glycerol (14:0/18:2) [2]*	0.0956473	0.491456	0.824623
phenylacetylglutamate	myristoylcarnitine (C14)	0.258337	0.059279	0.366807
phenylacetylglutamate	N,N,N-trimethyl-5-aminovalerate	0.265151	0.05266	0.347307
phenylacetylglutamate	N,N,N-trimethyl-alanylproline betaine (TMAP)	0.163178	0.238408	0.646466
phenylacetylglutamate	N,N-dimethyl-5-aminovalerate	0.128446	0.354635	0.742036
phenylacetylglutamate	N,N-dimethyl-pro-pro	0.179715	0.193484	0.598772
phenylacetylglutamate	N,N-dimethylalanine	0.171986	0.213665	0.621621
phenylacetylglutamate	N-(2-furoyl)glycine	0.0973431	0.483771	0.820668
phenylacetylglutamate	N-acetyl-1-methylhistidine*	-0.0386482	0.781424	0.941927
phenylacetylglutamate	N-acetyl-2-aminoadipate	0.0380865	0.784525	0.942842
phenylacetylglutamate	N-acetyl-2-aminooctanoate*	-0.11135	0.422781	0.786904
phenylacetylglutamate	N-acetyl-aspartyl-glutamate (NAAG)	-0.133475	0.335949	0.728896
phenylacetylglutamate	N-acetyl-beta-alanine	0.0306606	0.825803	0.955021
phenylacetylglutamate	N-acetyl-isoputreanine	-0.00509095	0.970855	0.993191
phenylacetylglutamate	N-acetylalanine	0.141284	0.30818	0.707479
phenylacetylglutamate	N-acetylarginine	0.011292	0.93541	0.985008
phenylacetylglutamate	N-acetylasparagine	-0.00355984	0.979618	0.995215
phenylacetylglutamate	N-acetylaspartate (NAA)	-0.0420674	0.762628	0.935952
phenylacetylglutamate	N-acetylcarnosine	-0.0108326	0.938033	0.985625
phenylacetylglutamate	N-acetylcitrulline	0.0249761	0.857726	0.964173
phenylacetylglutamate	N-acetylglucosamine/N-acetylgalactosamine	-0.0769768	0.580094	0.867061
phenylacetylglutamate	N-acetylglucosaminylasparagine	-0.0144307	0.917512	0.980323
phenylacetylglutamate	N-acetylglutamate	0.0789672	0.570308	0.862926
phenylacetylglutamate	N-acetylglutamine	-0.183083	0.185128	0.588806
phenylacetylglutamate	N-acetylglycine	0.198164	0.150883	0.544458
phenylacetylglutamate	N-acetylhistidine	0.0163446	0.906618	0.977455
phenylacetylglutamate	N-acetylisoleucine	0.0900678	0.517184	0.837854
phenylacetylglutamate	N-acetylkynurenine (2)	-0.214346	0.119611	0.496283
phenylacetylglutamate	N-acetylleucine	0.0143542	0.917948	0.980463
phenylacetylglutamate	N-acetylmethionine	0.148633	0.283433	0.68737
phenylacetylglutamate	N-acetylneuraminate	0.150853	0.276222	0.681415
phenylacetylglutamate	N-acetylphenylalanine	-0.170911	0.216585	0.624514
phenylacetylglutamate	N-acetylproline	0.122298	0.378325	0.758236
phenylacetylglutamate	N-acetylputrescine	0.309936	0.0225637	0.232146
phenylacetylglutamate	N-acetylserine	0.129188	0.351839	0.740006
phenylacetylglutamate	N-acetyltaurine	0.243103	0.0765091	0.410845
phenylacetylglutamate	N-acetyltheanine	0.0706118	0.611887	0.88059
phenylacetylglutamate	N-acetylthreonine	0.115101	0.407224	0.777155
phenylacetylglutamate	N-acetyltryptophan	-0.108747	0.433772	0.79346
phenylacetylglutamate	N-acetyltyrosine	-0.154375	0.265035	0.671609
phenylacetylglutamate	N-acetylvaline	0.135848	0.327349	0.722216
phenylacetylglutamate	N-behenoyl-sphingadienine (d18:2/22:0)*	0.112192	0.41926	0.784602
phenylacetylglutamate	N-carbamoylalanine	0.146315	0.291091	0.693655
phenylacetylglutamate	N-carbamoylvaline	0.106542	0.44321	0.798918
phenylacetylglutamate	N-delta-acetylornithine	0.268825	0.0493472	0.337008
phenylacetylglutamate	N-formylanthranilic acid	0.376075	0.00506925	0.101731
phenylacetylglutamate	N-formylmethionine	0.295237	0.0302088	0.268004
phenylacetylglutamate	N-formylphenylalanine	-0.0142776	0.918384	0.980602
phenylacetylglutamate	N-methylhydroxyproline	0.104774	0.450852	0.803326
phenylacetylglutamate	N-methylpipecolate	0.117015	0.399416	0.772126
phenylacetylglutamate	N-methylproline	0.178566	0.196393	0.602598
phenylacetylglutamate	N-methyltaurine	0.0958644	0.490469	0.824091
phenylacetylglutamate	N-oleoylserine	0.0768236	0.58085	0.867412
phenylacetylglutamate	N-oleoyltaurine	0.0776672	0.576691	0.865598
phenylacetylglutamate	N-oxalyl glycine (NOG)	-0.0652267	0.639355	0.891697
phenylacetylglutamate	N-palmitoyl-heptadecasphingosine (d17:1/16:0)*	0.372176	0.00558425	0.107579
phenylacetylglutamate	N-palmitoyl-sphingadienine (d18:2/16:0)*	0.254663	0.0631178	0.377448
phenylacetylglutamate	N-palmitoyl-sphinganine (d18:0/16:0)	0.29983	0.0276166	0.256654
phenylacetylglutamate	N-palmitoyl-sphingosine (d18:1/16:0)	0.328156	0.0154133	0.190597
phenylacetylglutamate	N-palmitoylglycine	0.100786	0.468366	0.812793
phenylacetylglutamate	N-palmitoylserine	0.105689	0.446889	0.800995
phenylacetylglutamate	N-stearoyl-sphingadienine (d18:2/18:0)*	0.228634	0.0963322	0.453977
phenylacetylglutamate	N-stearoyl-sphinganine (d18:0/18:0)*	0.0566129	0.684294	0.90931
phenylacetylglutamate	N-stearoyl-sphingosine (d18:1/18:0)*	0.143351	0.301084	0.701638
phenylacetylglutamate	N-stearoylserine*	0.087618	0.528691	0.843559
phenylacetylglutamate	N-stearoyltaurine	0.0390847	0.779018	0.941125
phenylacetylglutamate	N1-Methyl-2-pyridone-5-carboxamide	-0.172748	0.211612	0.619436
phenylacetylglutamate	N1-Methyl-4-pyridone-3-carboxamide	-0.164863	0.233531	0.641566
phenylacetylglutamate	1-methyladenosine	0.139523	0.314309	0.71225
phenylacetylglutamate	N1-methylinosine	0.22871	0.0962177	0.453762
phenylacetylglutamate	N2,N2-dimethylguanosine	0.141666	0.306858	0.706478
phenylacetylglutamate	N2,N5-diacetylornithine	0.0826419	0.552446	0.854919
phenylacetylglutamate	N2-acetyl,N6-methyllysine	-0.0438381	0.752947	0.93299
phenylacetylglutamate	N2-methylguanosine	-0.188563	0.172091	0.572822
phenylacetylglutamate	N4-acetylcytidine	-0.0513306	0.712412	0.919279
phenylacetylglutamate	N6,N6,N6-trimethyllysine	0.0503354	0.717754	0.921239
phenylacetylglutamate	N6,N6-dimethyllysine	0.113723	0.4129	0.780846
phenylacetylglutamate	N6-acetyllysine	0.102164	0.462275	0.809647
phenylacetylglutamate	N6-carbamoylthreonyladenosine	-0.161571	0.243128	0.651124
phenylacetylglutamate	N6-methyladenosine	-0.0549287	0.693215	0.912544
phenylacetylglutamate	N6-methyllysine	0.0680197	0.625046	0.885744
phenylacetylglutamate	N6-succinyladenosine	0.0251506	0.856743	0.963983
phenylacetylglutamate	nervonoylcarnitine (C24:1)*	0.0271753	0.845346	0.960631
phenylacetylglutamate	nicotinamide	-0.0432157	0.756345	0.934052
phenylacetylglutamate	nonadecanoate (19:0)	0.367123	0.00631935	0.115829
phenylacetylglutamate	nonanoylcarnitine (C9)	0.0465822	0.738017	0.928128
phenylacetylglutamate	O-acetylhomoserine	-0.0555412	0.689966	0.911448
phenylacetylglutamate	o-cresol sulfate	-0.0045568	0.973912	0.99387
phenylacetylglutamate	O-sulfo-L-tyrosine	0.189361	0.170252	0.570788
phenylacetylglutamate	octadecadienedioate (C18:2-DC)*	-0.143963	0.299002	0.699967
phenylacetylglutamate	octadecanedioate (C18)	0.121915	0.379831	0.759292
phenylacetylglutamate	octadecanedioylcarnitine (C18-DC)*	0.167006	0.227423	0.635569
phenylacetylglutamate	octadecenedioate (C18:1-DC)	-0.0249189	0.858049	0.964264
phenylacetylglutamate	octadecenedioylcarnitine (C18:1-DC)*	0.0507182	0.715698	0.920495
phenylacetylglutamate	octanoylcarnitine (C8)	-0.0928238	0.504392	0.831375
phenylacetylglutamate	oleate/vaccenate (18:1)	0.107599	0.438671	0.796268
phenylacetylglutamate	oleoyl ethanolamide	0.106451	0.443601	0.799192
phenylacetylglutamate	oleoyl-arachidonoyl-glycerol (18:1/20:4) [1]*	0.12536	0.36641	0.750218
phenylacetylglutamate	oleoyl-arachidonoyl-glycerol (18:1/20:4) [2]*	0.0547756	0.694029	0.912802
phenylacetylglutamate	oleoyl-linolenoyl-glycerol (18:1/18:3) [2]*	0.112449	0.41819	0.784001
phenylacetylglutamate	oleoyl-linoleoyl-glycerol (18:1/18:2) [1]	-0.139982	0.312703	0.711011
phenylacetylglutamate	oleoyl-linoleoyl-glycerol (18:1/18:2) [2]	-0.0597517	0.667782	0.903175
phenylacetylglutamate	oleoyl-oleoyl-glycerol (18:1/18:1) [1]*	0.128575	0.354146	0.741617
phenylacetylglutamate	oleoyl-oleoyl-glycerol (18:1/18:1) [2]*	0.119618	0.388939	0.765335
phenylacetylglutamate	oleoylcarnitine (C18:1)	0.113417	0.414168	0.781558
phenylacetylglutamate	oleoylcholine	0.154157	0.265718	0.672169
phenylacetylglutamate	ornithine	-0.0344118	0.804885	0.948544
phenylacetylglutamate	orotate	0.0267562	0.847702	0.961376
phenylacetylglutamate	orotidine	0.141437	0.307651	0.707058
phenylacetylglutamate	oxalate (ethanedioate)	0.00440195	0.974798	0.994041
phenylacetylglutamate	oxindolylalanine	-0.0352539	0.800207	0.94747
phenylacetylglutamate	p-cresol glucuronide*	0.713273	1.42822e-09	6.27028e-07
phenylacetylglutamate	p-cresol sulfate	0.738112	1.90667e-10	1.03315e-07
phenylacetylglutamate	palmitate (16:0)	0.10201	0.46295	0.809959
phenylacetylglutamate	palmitoleate (16:1n7)	0.149705	0.279936	0.684494
phenylacetylglutamate	palmitoleoyl-arachidonoyl-glycerol (16:1/20:4) [2]*	-0.186298	0.177396	0.579663
phenylacetylglutamate	palmitoleoyl-linoleoyl-glycerol (16:1/18:2) [1]*	-0.0769768	0.580094	0.867061
phenylacetylglutamate	palmitoleoylcarnitine (C16:1)*	0.0767471	0.581228	0.867572
phenylacetylglutamate	palmitoyl dihydrosphingomyelin (d18:0/16:0)*	0.280845	0.0396775	0.304651
phenylacetylglutamate	palmitoyl ethanolamide	0.0907568	0.513971	0.83618
phenylacetylglutamate	palmitoyl sphingomyelin (d18:1/16:0)	0.290797	0.0329044	0.278822
phenylacetylglutamate	palmitoyl-arachidonoyl-glycerol (16:0/20:4) [1]*	0.0896775	0.519009	0.838838
phenylacetylglutamate	palmitoyl-arachidonoyl-glycerol (16:0/20:4) [2]*	0.129698	0.349925	0.73864
phenylacetylglutamate	palmitoyl-linolenoyl-glycerol (16:0/18:3) [2]*	-0.0538142	0.699142	0.914703
phenylacetylglutamate	palmitoyl-linoleoyl-glycerol (16:0/18:2) [1]*	-0.0445937	0.748827	0.931612
phenylacetylglutamate	palmitoyl-linoleoyl-glycerol (16:0/18:2) [2]*	-0.000267945	0.998466	0.999502
phenylacetylglutamate	palmitoyl-oleoyl-glycerol (16:0/18:1) [1]*	0.141666	0.306858	0.706478
phenylacetylglutamate	palmitoyl-oleoyl-glycerol (16:0/18:1) [2]*	0.138451	0.318078	0.715211
phenylacetylglutamate	palmitoyl-sphingosine-phosphoethanolamine (d18:1/16:0)	0.121226	0.38255	0.761141
phenylacetylglutamate	palmitoylcarnitine (C16)	0.141973	0.305803	0.705582
phenylacetylglutamate	palmitoylcholine	0.0983778	0.479113	0.818154
phenylacetylglutamate	pantoate	0.259414	0.0581906	0.363865
phenylacetylglutamate	pantothenate (Vitamin B5)	-0.0456655	0.742994	0.929736
phenylacetylglutamate	paraxanthine	0.198088	0.151044	0.544695
phenylacetylglutamate	pentadecanoate (15:0)	0.250452	0.0677589	0.389546
phenylacetylglutamate	pentose acid*	0.40586	0.00232769	0.0632129
phenylacetylglutamate	perfluorohexanesulfonic acid	0.321955	0.0175912	0.204393
phenylacetylglutamate	perfluorooctanesulfonate (PFOS)	0.393841	0.00321387	0.0773043
phenylacetylglutamate	perfluorooctanoate (PFOA)	0.164863	0.233531	0.641566
phenylacetylglutamate	phenol glucuronide	0.284451	0.0371017	0.295008
phenylacetylglutamate	phenol sulfate	0.360845	0.00734935	0.126027
phenylacetylglutamate	phenylacetate	0.748411	7.73269e-11	4.54491e-08
phenylacetylglutamate	phenylacetylcarnitine	0.830755	7.73842e-15	1.07685e-11
phenylacetylglutamine	Liver fat (%)	0.00259206	0.985159	0.996485
phenylacetylglutamine	Sodium (mmol/L)	0.10405	0.454006	0.80514
phenylacetylglutamine	Potassium (mmol/L)	0.13056	0.346704	0.736276
phenylacetylglutamine	Creatinine (mg/dL)	0.112607	0.417533	0.783526
phenylacetylglutamine	Urea (BUN) (mg/dL)	0.286418	0.0357556	0.289921
phenylacetylglutamine	Uric acid (mg/dL)	-0.209246	0.128883	0.511576
phenylacetylglutamine	ALT (IU/L)	-0.0401991	0.772883	0.939318
phenylacetylglutamine	AST (IU/L)	-0.0496732	0.721316	0.922506
phenylacetylglutamine	GGT (U/L)	0.044197	0.750989	0.932265
phenylacetylglutamine	Alkaline phosphatase (IU/L)	-0.00934473	0.946531	0.987404
phenylacetylglutamine	Total Bilirubin (mg/dL)	-0.0826024	0.552636	0.854932
phenylacetylglutamine	Albumin (g/dL)	0.0157723	0.909874	0.978289
phenylacetylglutamine	Creatine Kinase (U/L)	0.0861675	0.535563	0.846979
phenylacetylglutamine	Total cholesterol (mg/dL)	0.252554	0.0654088	0.383605
phenylacetylglutamine	High Density Lipoprotein (mg/dL)	0.207992	0.131242	0.514909
phenylacetylglutamine	Low Density Lipoprotein (mg/dL)	0.142939	0.302489	0.7029
phenylacetylglutamine	Triglycerides (mg/dL)	0.0134589	0.92305	0.981781
phenylacetylglutamine	Glucose (mg/dL)	0.305996	0.0244322	0.241573
phenylacetylglutamine	Insulin (mg/dL)	-0.0929036	0.504024	0.831145
phenylacetylglutamine	Weight (kg)	-0.0302672	0.828003	0.955649
phenylacetylglutamine	Body mass index (kg/m2)	-0.0330919	0.81223	0.950821
phenylacetylglutamine	Heart rate (bpm)	0.0756884	0.586468	0.869786
phenylacetylglutamine	Systolic blood pressure (mmHg)	0.204551	0.137887	0.525201
phenylacetylglutamine	Diastolic blood pressure (mmHg)	0.171733	0.21435	0.62229
phenylacetylglutamine	Waist circumference (cm)	-0.0167198	0.904484	0.976902
phenylacetylglutamine	Hip circumference (cm)	-0.0290226	0.834975	0.957579
phenylacetylglutamine	Trunk fat mass (kg/m2)	0.0330976	0.812199	0.950806
phenylacetylglutamine	Trunk fat free mass (kg/m2)	0.0154773	0.911553	0.978773
phenylacetylglutamine	Trunk total body water (%)	-0.0329362	0.813098	0.951117
phenylacetylglutamine	Left arm fat mass (kg/m2)	-0.0284236	0.838335	0.958604
phenylacetylglutamine	Left arm fat free mass (kg/m2)	0.0324502	0.815807	0.951973
phenylacetylglutamine	Left arm total body water (%)	-0.0329362	0.813098	0.951117
phenylacetylglutamine	Right arm fat mass (kg/m2)	-0.0348464	0.80247	0.948027
phenylacetylglutamine	Right arm fat free mass (kg/m2)	-0.0066863	0.961728	0.991034
phenylacetylglutamine	Right arm total body water (%)	-0.0329362	0.813098	0.951117
phenylacetylglutamine	Left leg fat mass (kg/m2)	0.0195245	0.888556	0.972551
phenylacetylglutamine	Left leg fat free mass (kg/m2)	-0.0490206	0.724832	0.923796
phenylacetylglutamine	Left leg total body water (%)	-0.0329362	0.813098	0.951117
phenylacetylglutamine	Right leg fat mass (kg/m2)	0.00510982	0.970747	0.993191
phenylacetylglutamine	Right leg fat free mass (kg/m2)	-0.0726219	0.601766	0.876432
phenylacetylglutamine	Right leg total body water (%)	-0.0329362	0.813098	0.951117
phenylacetylglutamine	(14 or 15)-methylpalmitate (a17:0 or i17:0)	0.192529	0.163083	0.561756
phenylacetylglutamine	(16 or 17)-methylstearate (a19:0 or i19:0)	0.158986	0.250849	0.658537
phenylacetylglutamine	(2 or 3)-decenoate (10:1n7 or n8)	-0.114084	0.41141	0.779868
phenylacetylglutamine	(N(1) + N(8))-acetylspermidine	0.00789022	0.954844	0.989306
phenylacetylglutamine	(S)-3-hydroxybutyrylcarnitine	0.0321326	0.817579	0.952526
phenylacetylglutamine	1,2,3-benzenetriol sulfate (2)	-0.0538406	0.699001	0.914685
phenylacetylglutamine	1,2-dilinoleoyl-GPC (18:2/18:2)	0.0441014	0.75151	0.932429
phenylacetylglutamine	1,2-dilinoleoyl-GPE (18:2/18:2)*	0.04187	0.76371	0.936341
phenylacetylglutamine	1,2-dipalmitoyl-GPC (16:0/16:0)	0.171412	0.215219	0.623161
phenylacetylglutamine	1,3,7-trimethylurate	0.323599	0.0169898	0.200691
phenylacetylglutamine	1,3-dimethylurate	0.274867	0.0442708	0.320744
phenylacetylglutamine	1,5-anhydroglucitol (1,5-AG)	-0.101201	0.466527	0.811737
phenylacetylglutamine	1,7-dimethylurate	0.388908	0.00365647	0.0836073
phenylacetylglutamine	1-(1-enyl-oleoyl)-GPE (P-18:1)*	0.381513	0.00442075	0.0938706
phenylacetylglutamine	1-(1-enyl-palmitoyl)-2-arachidonoyl-GPC (P-16:0/20:4)*	0.102344	0.46148	0.809047
phenylacetylglutamine	1-(1-enyl-palmitoyl)-2-arachidonoyl-GPE (P-16:0/20:4)*	0.145874	0.292566	0.694753
phenylacetylglutamine	1-(1-enyl-palmitoyl)-2-linoleoyl-GPC (P-16:0/18:2)*	0.0158186	0.909611	0.978204
phenylacetylglutamine	1-(1-enyl-palmitoyl)-2-linoleoyl-GPE (P-16:0/18:2)*	0.15708	0.256648	0.664064
phenylacetylglutamine	1-(1-enyl-palmitoyl)-2-oleoyl-GPC (P-16:0/18:1)*	0.113093	0.415511	0.782271
phenylacetylglutamine	1-(1-enyl-palmitoyl)-2-oleoyl-GPE (P-16:0/18:1)*	0.249018	0.0693997	0.393546
phenylacetylglutamine	1-(1-enyl-palmitoyl)-2-palmitoleoyl-GPC (P-16:0/16:1)*	-0.0646083	0.642541	0.893024
phenylacetylglutamine	1-(1-enyl-palmitoyl)-2-palmitoyl-GPC (P-16:0/16:0)*	-0.0634648	0.64845	0.895431
phenylacetylglutamine	1-(1-enyl-palmitoyl)-GPC (P-16:0)*	0.243301	0.0762618	0.410142
phenylacetylglutamine	1-(1-enyl-palmitoyl)-GPE (P-16:0)*	0.298113	0.028563	0.260737
phenylacetylglutamine	1-(1-enyl-stearoyl)-2-arachidonoyl-GPE (P-18:0/20:4)*	0.303221	0.025825	0.248266
phenylacetylglutamine	1-(1-enyl-stearoyl)-2-linoleoyl-GPE (P-18:0/18:2)*	0.298876	0.0281396	0.259006
phenylacetylglutamine	1-(1-enyl-stearoyl)-2-oleoyl-GPE (P-18:0/18:1)	0.361997	0.00715005	0.124185
phenylacetylglutamine	1-(1-enyl-stearoyl)-GPE (P-18:0)*	0.404612	0.0024083	0.0645824
phenylacetylglutamine	1-arachidonoyl-GPC* (20:4)*	0.234153	0.0883466	0.437282
phenylacetylglutamine	1-arachidonoyl-GPE (20:4n6)*	0.109663	0.429889	0.791318
phenylacetylglutamine	1-arachidonoyl-GPI* (20:4)*	0.24414	0.075223	0.407862
phenylacetylglutamine	1-arachidonylglycerol (20:4)	0.329985	0.0148165	0.186427
phenylacetylglutamine	1-carboxyethylisoleucine	0.0114013	0.934786	0.98478
phenylacetylglutamine	1-carboxyethylleucine	-0.0789403	0.57044	0.862926
phenylacetylglutamine	1-carboxyethylphenylalanine	0.06255	0.653192	0.897178
phenylacetylglutamine	1-carboxyethyltyrosine	0.058282	0.675495	0.90608
phenylacetylglutamine	1-carboxyethylvaline	-0.0440252	0.751926	0.932603
phenylacetylglutamine	1-dihomo-linolenylglycerol (20:3)	0.233391	0.0894177	0.43968
phenylacetylglutamine	1-docosahexaenoylglycerol (22:6)	0.181639	0.188678	0.593203
phenylacetylglutamine	1-lignoceroyl-GPC (24:0)	0.281538	0.0391713	0.302861
phenylacetylglutamine	1-linolenoyl-GPC (18:3)*	0.365885	0.0065118	0.117746
phenylacetylglutamine	1-linoleoyl-2-arachidonoyl-GPC (18:2/20:4n6)*	0.285992	0.0360436	0.290933
phenylacetylglutamine	1-linoleoyl-2-arachidonoyl-GPE (18:2/20:4)*	0.139023	0.316062	0.713598
phenylacetylglutamine	1-linoleoyl-2-linolenoyl-GPC (18:2/18:3)*	0.355441	0.00835016	0.135507
phenylacetylglutamine	1-linoleoyl-GPC (18:2)	0.244521	0.0747546	0.406809
phenylacetylglutamine	1-linoleoyl-GPE (18:2)*	0.0582047	0.675902	0.906209
phenylacetylglutamine	1-linoleoyl-GPG (18:2)*	-0.323957	0.0168613	0.199837
phenylacetylglutamine	1-linoleoyl-GPI* (18:2)*	-0.0154374	0.91178	0.978773
phenylacetylglutamine	1-linoleoylglycerol (18:2)	0.242157	0.0776966	0.413508
phenylacetylglutamine	1-methyl-4-imidazoleacetate	0.358643	0.00774383	0.129776
phenylacetylglutamine	1-methyl-5-imidazoleacetate	-0.0304555	0.82695	0.955266
phenylacetylglutamine	1-methyl-5-imidazolelactate	-0.0828283	0.551547	0.854432
phenylacetylglutamine	1-methylhistidine	0.0842005	0.544951	0.851158
phenylacetylglutamine	1-methylnicotinamide	0.137945	0.319865	0.7165
phenylacetylglutamine	1-methylurate	0.153488	0.267821	0.673994
phenylacetylglutamine	1-methylxanthine	0.148161	0.284982	0.688444
phenylacetylglutamine	1-myristoyl-2-arachidonoyl-GPC (14:0/20:4)*	0.400953	0.00265916	0.0687912
phenylacetylglutamine	1-myristoyl-2-palmitoyl-GPC (14:0/16:0)	0.32571	0.0162432	0.195817
phenylacetylglutamine	1-myristoylglycerol (14:0)	0.353998	0.00863677	0.138218
phenylacetylglutamine	1-oleoyl-2-arachidonoyl-GPE (18:1/20:4)*	0.0693349	0.618355	0.883082
phenylacetylglutamine	1-oleoyl-2-docosahexaenoyl-GPC (18:1/22:6)*	0.023442	0.866383	0.96654
phenylacetylglutamine	1-oleoyl-2-linoleoyl-GPE (18:1/18:2)*	0.0640747	0.645296	0.894118
phenylacetylglutamine	1-oleoyl-GPC (18:1)	0.378464	0.00477476	0.0983102
phenylacetylglutamine	1-oleoyl-GPE (18:1)	0.159062	0.250619	0.658361
phenylacetylglutamine	1-oleoyl-GPG (18:1)*	0.0686823	0.621671	0.884405
phenylacetylglutamine	1-oleoyl-GPI (18:1)	0.231866	0.0915903	0.444171
phenylacetylglutamine	1-oleoyl-GPS (18:1)	0.0935406	0.501091	0.829636
phenylacetylglutamine	1-oleoylglycerol (18:1)	0.0545455	0.695251	0.913272
phenylacetylglutamine	1-palmitoleoyl-2-linolenoyl-GPC (16:1/18:3)*	0.0290154	0.835015	0.957579
phenylacetylglutamine	1-palmitoleoyl-GPC* (16:1)*	0.269297	0.0489348	0.335657
phenylacetylglutamine	1-palmitoleoylglycerol (16:1)*	0.261275	0.0563472	0.358673
phenylacetylglutamine	1-palmitoyl-2-arachidonoyl-GPC (16:0/20:4n6)	0.170802	0.216881	0.624677
phenylacetylglutamine	1-palmitoyl-2-arachidonoyl-GPE (16:0/20:4)*	0.0675815	0.627282	0.886562
phenylacetylglutamine	1-palmitoyl-2-arachidonoyl-GPI (16:0/20:4)*	0.20709	0.132961	0.517424
phenylacetylglutamine	1-palmitoyl-2-dihomo-linolenoyl-GPC (16:0/20:3n3 or 6)*	0.159139	0.250389	0.658105
phenylacetylglutamine	1-palmitoyl-2-docosahexaenoyl-GPC (16:0/22:6)	0.000800457	0.995417	0.998893
phenylacetylglutamine	1-palmitoyl-2-docosahexaenoyl-GPE (16:0/22:6)*	0.107071	0.440935	0.797506
phenylacetylglutamine	1-palmitoyl-2-linoleoyl-GPC (16:0/18:2)	0.129865	0.3493	0.738023
phenylacetylglutamine	1-palmitoyl-2-linoleoyl-GPE (16:0/18:2)	-0.000876691	0.99498	0.998807
phenylacetylglutamine	1-palmitoyl-2-linoleoyl-GPI (16:0/18:2)	-0.0370879	0.790044	0.94456
phenylacetylglutamine	1-palmitoyl-2-oleoyl-GPC (16:0/18:1)	0.262131	0.0555157	0.356059
phenylacetylglutamine	1-palmitoyl-2-oleoyl-GPE (16:0/18:1)	0.104936	0.45015	0.802912
phenylacetylglutamine	1-palmitoyl-2-oleoyl-GPI (16:0/18:1)*	0.189175	0.170679	0.571264
phenylacetylglutamine	1-palmitoyl-2-palmitoleoyl-GPC (16:0/16:1)*	0.254431	0.0633661	0.378109
phenylacetylglutamine	1-palmitoyl-2-stearoyl-GPC (16:0/18:0)	0.220126	0.109726	0.479472
phenylacetylglutamine	1-palmitoyl-2-stearoyl-GPE (16:0/18:0)*	0.153231	0.268634	0.674833
phenylacetylglutamine	1-palmitoyl-GPC (16:0)	0.320678	0.0180707	0.207163
phenylacetylglutamine	1-palmitoyl-GPE (16:0)	0.207318	0.132524	0.516655
phenylacetylglutamine	1-palmitoyl-GPG (16:0)*	0.0292358	0.83378	0.957137
phenylacetylglutamine	1-palmitoyl-GPI* (16:0)	0.0611016	0.660729	0.900254
phenylacetylglutamine	1-palmitoylglycerol (16:0)	-0.0850391	0.540939	0.849446
phenylacetylglutamine	1-ribosyl-imidazoleacetate*	0.397141	0.00294487	0.0733674
phenylacetylglutamine	1-stearoyl-2-arachidonoyl-GPC (18:0/20:4)	0.112941	0.416145	0.782629
phenylacetylglutamine	1-stearoyl-2-arachidonoyl-GPE (18:0/20:4)	0.0680389	0.624948	0.88564
phenylacetylglutamine	1-stearoyl-2-arachidonoyl-GPI (18:0/20:4)	0.170116	0.21876	0.626518
phenylacetylglutamine	1-stearoyl-2-arachidonoyl-GPS (18:0/20:4)	0.103419	0.456761	0.806578
phenylacetylglutamine	1-stearoyl-2-docosahexaenoyl-GPC (18:0/22:6)	-0.0128454	0.926548	0.982632
phenylacetylglutamine	1-stearoyl-2-docosahexaenoyl-GPE (18:0/22:6)*	0.0591195	0.671096	0.904443
phenylacetylglutamine	1-stearoyl-2-linoleoyl-GPC (18:0/18:2)*	0.0453974	0.744452	0.930155
phenylacetylglutamine	1-stearoyl-2-linoleoyl-GPE (18:0/18:2)*	-0.00567944	0.967488	0.992312
phenylacetylglutamine	1-stearoyl-2-linoleoyl-GPI (18:0/18:2)	-0.0675052	0.627672	0.886663
phenylacetylglutamine	1-stearoyl-2-oleoyl-GPC (18:0/18:1)	0.29575	0.0299097	0.266777
phenylacetylglutamine	1-stearoyl-2-oleoyl-GPE (18:0/18:1)	0.0994473	0.474323	0.815757
phenylacetylglutamine	1-stearoyl-2-oleoyl-GPI (18:0/18:1)*	0.19939	0.148321	0.540882
phenylacetylglutamine	1-stearoyl-2-oleoyl-GPS (18:0/18:1)	0.143739	0.299761	0.700583
phenylacetylglutamine	1-stearoyl-GPC (18:0)	0.26457	0.0531995	0.348956
phenylacetylglutamine	1-stearoyl-GPE (18:0)	0.281799	0.0389817	0.30212
phenylacetylglutamine	1-stearoyl-GPG (18:0)	0.0333911	0.810564	0.950283
phenylacetylglutamine	1-stearoyl-GPI (18:0)	-0.0506575	0.716023	0.92059
phenylacetylglutamine	10-heptadecenoate (17:1n7)	0.13947	0.314494	0.71235
phenylacetylglutamine	10-nonadecenoate (19:1n9)	0.137488	0.321488	0.717664
phenylacetylglutamine	10-undecenoate (11:1n1)	0.106613	0.442901	0.798707
phenylacetylglutamine	11-ketoetiocholanolone glucuronide	0.320574	0.0181106	0.207378
phenylacetylglutamine	11beta-hydroxyandrosterone glucuronide	-0.041357	0.766523	0.937122
phenylacetylglutamine	11beta-hydroxyetiocholanolone glucuronide*	0.356355	0.00817301	0.133993
phenylacetylglutamine	12,13-DiHOME	0.177601	0.198863	0.605331
phenylacetylglutamine	12-HETE	0.303392	0.0257371	0.247875
phenylacetylglutamine	13-HODE + 9-HODE	0.114847	0.408271	0.777806
phenylacetylglutamine	16a-hydroxy DHEA 3-sulfate	-0.2664	0.0515142	0.343826
phenylacetylglutamine	17alpha-hydroxypregnanolone glucuronide	-0.0967674	0.486372	0.821903
phenylacetylglutamine	17alpha-hydroxypregnenolone 3-sulfate	-0.167525	0.225962	0.634085
phenylacetylglutamine	2'-deoxyuridine	-0.211969	0.123867	0.503411
phenylacetylglutamine	2'-O-methyluridine	0.124833	0.368443	0.751606
phenylacetylglutamine	2,3-dihydroxy-2-methylbutyrate	0.132726	0.338692	0.730772
phenylacetylglutamine	2,3-dihydroxy-5-methylthio-4-pentenoate (DMTPA)*	0.154946	0.263249	0.67016
phenylacetylglutamine	2,3-dihydroxyisovalerate	0.196451	0.154519	0.549909
phenylacetylglutamine	2,4-di-tert-butylphenol	0.170802	0.216881	0.624677
phenylacetylglutamine	2,6-dihydroxybenzoic acid	0.00865256	0.950486	0.988392
phenylacetylglutamine	2-acetamidophenol sulfate	0.256358	0.0613221	0.372356
phenylacetylglutamine	2-aminoadipate	-0.241395	0.0786649	0.415723
phenylacetylglutamine	2-aminobutyrate	0.132914	0.338002	0.730221
phenylacetylglutamine	2-aminoheptanoate	0.0838956	0.546413	0.851808
phenylacetylglutamine	2-aminooctanoate	-0.0811511	0.55966	0.85807
phenylacetylglutamine	2-aminophenol sulfate	0.0715456	0.607176	0.878636
phenylacetylglutamine	2-arachidonoylglycerol (20:4)	0.030166	0.82857	0.955773
phenylacetylglutamine	2-hydroxy-3-methylvalerate	-0.209605	0.128212	0.510361
phenylacetylglutamine	2-hydroxy-4-(methylthio)butanoic acid	0.0354107	0.799337	0.947202
phenylacetylglutamine	2-hydroxyarachidate*	0.202211	0.142548	0.5323
phenylacetylglutamine	2-hydroxybehenate	0.192605	0.162913	0.561512
phenylacetylglutamine	2-hydroxybutyrate/2-hydroxyisobutyrate	-0.0175719	0.899641	0.975554
phenylacetylglutamine	2-hydroxydecanoate	0.358567	0.00775781	0.129914
phenylacetylglutamine	2-hydroxyglutarate	-0.116143	0.402966	0.774468
phenylacetylglutamine	2-hydroxyhippurate (salicylurate)	0.0768058	0.580938	0.867412
phenylacetylglutamine	2-hydroxylaurate	-0.281494	0.0392029	0.302954
phenylacetylglutamine	2-hydroxynervonate*	0.137488	0.321488	0.717664
phenylacetylglutamine	2-hydroxyoctanoate	0.128645	0.353883	0.741427
phenylacetylglutamine	2-hydroxypalmitate	0.192224	0.163763	0.562579
phenylacetylglutamine	2-hydroxyphenylacetate	0.0690299	0.619903	0.883685
phenylacetylglutamine	2-hydroxyphytanate*	0.204879	0.137244	0.524189
phenylacetylglutamine	2-hydroxysebacate	0.312268	0.0215157	0.226668
phenylacetylglutamine	2-hydroxystearate	0.180865	0.190599	0.59526
phenylacetylglutamine	2-isopropylmalate	0.204208	0.138563	0.526303
phenylacetylglutamine	2-keto-3-deoxy-gluconate	0.113246	0.414879	0.781942
phenylacetylglutamine	2-ketocaprylate	0.175224	0.205037	0.612079
phenylacetylglutamine	2-linoleoylglycerol (18:2)	0.133069	0.337434	0.729879
phenylacetylglutamine	2-methoxyhydroquinone sulfate (1)	0.0673463	0.628483	0.887051
phenylacetylglutamine	2-methoxyhydroquinone sulfate (2)	0.0650711	0.640157	0.892029
phenylacetylglutamine	2-methoxyresorcinol sulfate	-0.0339863	0.807251	0.949382
phenylacetylglutamine	2-methylbutyrylcarnitine (C5)	0.18178	0.188328	0.592706
phenylacetylglutamine	2-methylserine	0.0930614	0.503297	0.830801
phenylacetylglutamine	2-naphthol sulfate	-0.220964	0.108346	0.476982
phenylacetylglutamine	2-O-methylascorbic acid	0.112026	0.419955	0.785076
phenylacetylglutamine	2-oleoylglycerol (18:1)	-0.045237	0.745324	0.930375
phenylacetylglutamine	2-oxoarginine*	0.15708	0.256648	0.664064
phenylacetylglutamine	2-palmitoleoyl-GPC* (16:1)*	0.177968	0.19792	0.604119
phenylacetylglutamine	2-palmitoyl-GPC* (16:0)*	0.186735	0.176363	0.578236
phenylacetylglutamine	2-piperidinone	-0.175834	0.20344	0.610263
phenylacetylglutamine	2-stearoyl-GPE (18:0)*	0.312674	0.0213374	0.225836
phenylacetylglutamine	21-hydroxypregnenolone disulfate	-0.330436	0.0146725	0.185377
phenylacetylglutamine	21-hydroxypregnenolone monosulfate (1)	-0.260987	0.0566292	0.359502
phenylacetylglutamine	2R,3R-dihydroxybutyrate	0.231408	0.0922501	0.445518
phenylacetylglutamine	3,4-dihydroxybutyrate	0.238193	0.0828364	0.425756
phenylacetylglutamine	3,5-dichloro-2,6-dihydroxybenzoic acid	0.187116	0.175466	0.577193
phenylacetylglutamine	3,7-dimethylurate	0.088681	0.523682	0.841041
phenylacetylglutamine	3-(3-amino-3-carboxypropyl)uridine*	0.130398	0.347306	0.736689
phenylacetylglutamine	3-(3-hydroxyphenyl)propionate	-0.0709353	0.610254	0.879916
phenylacetylglutamine	3-(3-hydroxyphenyl)propionate sulfate	0.250649	0.0675357	0.38899
phenylacetylglutamine	3-(4-hydroxyphenyl)lactate (HPLA)	0.0429579	0.757755	0.934394
phenylacetylglutamine	3-acetylphenol sulfate	0.0667842	0.631359	0.888323
phenylacetylglutamine	3-amino-2-piperidone	0.0887745	0.523243	0.840804
phenylacetylglutamine	3-aminoisobutyrate	0.193825	0.160215	0.557788
phenylacetylglutamine	3-bromo-5-chloro-2,6-dihydroxybenzoic acid*	0.181094	0.19003	0.594587
phenylacetylglutamine	3-carboxy-4-methyl-5-pentyl-2-furanpropionate (3-CMPFP)	0.306804	0.0240388	0.239641
phenylacetylglutamine	3-carboxy-4-methyl-5-propyl-2-furanpropanoate (CMPF)	-0.0226796	0.87069	0.967672
phenylacetylglutamine	3-decenoylcarnitine	0.103311	0.457237	0.806867
phenylacetylglutamine	3-ethylcatechol sulfate (1)	-0.0643747	0.643747	0.893491
phenylacetylglutamine	3-formylindole	-0.0164284	0.906141	0.977317
phenylacetylglutamine	3-hydroxy-2-ethylpropionate	0.231332	0.0923604	0.445677
phenylacetylglutamine	3-hydroxy-2-methylpyridine sulfate	0.151614	0.273777	0.67935
phenylacetylglutamine	3-hydroxy-3-methylglutarate	0.01498	0.914384	0.97941
phenylacetylglutamine	3-hydroxyadipate	-0.0230696	0.868486	0.967069
phenylacetylglutamine	3-hydroxybutyrate (BHBA)	-0.00354488	0.979704	0.995215
phenylacetylglutamine	3-hydroxybutyroylglycine	0.0884001	0.525003	0.841693
phenylacetylglutamine	3-hydroxydecanoate	-0.0732228	0.598755	0.875195
phenylacetylglutamine	3-hydroxydecanoylcarnitine	0.0335049	0.80993	0.950059
phenylacetylglutamine	3-hydroxydodecanedioate*	0.168924	0.222053	0.630136
phenylacetylglutamine	3-hydroxyhexanoate	0.0375453	0.787515	0.943787
phenylacetylglutamine	3-hydroxyhexanoylcarnitine (1)	-0.0774553	0.577735	0.866105
phenylacetylglutamine	3-hydroxyhippurate	0.0967791	0.48632	0.821852
phenylacetylglutamine	3-hydroxyhippurate sulfate	0.117726	0.396542	0.77021
phenylacetylglutamine	3-hydroxyisobutyrate	-0.00415476	0.976213	0.994368
phenylacetylglutamine	3-hydroxylaurate	0.000647989	0.99629	0.999065
phenylacetylglutamine	3-hydroxyoctanoate	-0.000419287	0.997599	0.999336
phenylacetylglutamine	3-hydroxyoctanoylcarnitine (1)	0.0158948	0.909177	0.978124
phenylacetylglutamine	3-hydroxyoctanoylcarnitine (2)	-0.0376977	0.786672	0.943527
phenylacetylglutamine	3-hydroxyoleoylcarnitine	0.0328332	0.813672	0.951263
phenylacetylglutamine	3-hydroxypyridine sulfate	0.212197	0.123453	0.502772
phenylacetylglutamine	3-hydroxystachydrine*	0.0671497	0.629489	0.887509
phenylacetylglutamine	3-indoleglyoxylic acid	0.0430341	0.757338	0.934282
phenylacetylglutamine	3-indoxyl sulfate	0.491138	0.000162648	0.0101986
phenylacetylglutamine	3-methoxycatechol sulfate (1)	-0.0562226	0.686358	0.910091
phenylacetylglutamine	3-methoxycatechol sulfate (2)	0.308462	0.0232483	0.235674
phenylacetylglutamine	3-methoxytyramine sulfate	0.290857	0.0328667	0.278679
phenylacetylglutamine	3-methoxytyrosine	0.0390699	0.779099	0.941125
phenylacetylglutamine	3-methyl catechol sulfate (1)	0.0504288	0.717252	0.921014
phenylacetylglutamine	3-methyl-2-oxobutyrate	-0.0245855	0.859929	0.96479
phenylacetylglutamine	3-methyl-2-oxovalerate	-0.0570612	0.681927	0.908466
phenylacetylglutamine	3-methyladipate	0.295761	0.0299033	0.266777
phenylacetylglutamine	3-methylcytidine	-0.195811	0.155893	0.5517
phenylacetylglutamine	3-methylglutaconate	0.176825	0.200864	0.607406
phenylacetylglutamine	3-methylglutarylcarnitine (2)	-0.00834763	0.952229	0.988736
phenylacetylglutamine	3-methylhistidine	-0.016276	0.907009	0.977545
phenylacetylglutamine	3-methylxanthine	0.210749	0.126095	0.506962
phenylacetylglutamine	3-phenylpropionate (hydrocinnamate)	0.432285	0.00109725	0.0386519
phenylacetylglutamine	3-phosphoglycerate	0.286678	0.0355807	0.289254
phenylacetylglutamine	3-sulfo-L-alanine	0.0187037	0.893213	0.973916
phenylacetylglutamine	3-ureidopropionate	0.0367067	0.792154	0.945147
phenylacetylglutamine	3b-hydroxy-5-cholenoic acid	-0.104055	0.453983	0.80514
phenylacetylglutamine	3beta,7alpha-dihydroxy-5-cholestenoate	0.00263007	0.984941	0.996387
phenylacetylglutamine	3beta-hydroxy-5-cholestenoate	-0.0373166	0.788779	0.944153
phenylacetylglutamine	4-acetamidobutanoate	0.118963	0.391561	0.767058
phenylacetylglutamine	4-acetylcatechol sulfate (1)	0.152383	0.271324	0.677135
phenylacetylglutamine	4-acetylphenyl sulfate	0.0965446	0.487382	0.822461
phenylacetylglutamine	4-allylcatechol sulfate	0.196951	0.153452	0.548277
phenylacetylglutamine	4-allylphenol sulfate	0.198933	0.149273	0.542348
phenylacetylglutamine	4-chlorobenzoic acid	0.0284734	0.838055	0.958449
phenylacetylglutamine	4-cholesten-3-one	0.0291595	0.834207	0.957278
phenylacetylglutamine	4-ethylcatechol sulfate	0.322737	0.017303	0.202662
phenylacetylglutamine	4-ethylphenyl sulfate	0.0899943	0.517528	0.838004
phenylacetylglutamine	4-guanidinobutanoate	0.208173	0.1309	0.514329
phenylacetylglutamine	4-hydroxy-2-oxoglutaric acid	-0.141605	0.307071	0.706606
phenylacetylglutamine	4-hydroxychlorothalonil	0.164856	0.233549	0.641566
phenylacetylglutamine	4-hydroxycoumarin	0.201712	0.143556	0.533895
phenylacetylglutamine	4-hydroxyglutamate	0.0203164	0.884067	0.971157
phenylacetylglutamine	4-hydroxyhippurate	0.062855	0.65161	0.896686
phenylacetylglutamine	4-hydroxyphenylacetate	0.228668	0.0962802	0.453824
phenylacetylglutamine	4-hydroxyphenylacetylglutamine	0.476232	0.000272596	0.0148095
phenylacetylglutamine	4-hydroxyphenylpyruvate	-0.0398323	0.7749	0.939823
phenylacetylglutamine	4-imidazoleacetate	0.215135	0.118222	0.493979
phenylacetylglutamine	4-methoxyphenol sulfate	-0.269993	0.0483312	0.333872
phenylacetylglutamine	4-methyl-2-oxopentanoate	-0.0849628	0.541303	0.849628
phenylacetylglutamine	4-methylcatechol sulfate	0.543892	2.13156e-05	0.00218948
phenylacetylglutamine	4-methylguaiacol sulfate	0.535498	3.01358e-05	0.00287137
phenylacetylglutamine	4-methylhexanoylglutamine	0.184003	0.182891	0.586178
phenylacetylglutamine	4-methylnonanoylcarnitine	0.0837025	0.54734	0.852365
phenylacetylglutamine	4-oxo-retinoic acid	0.304746	0.0250518	0.244493
phenylacetylglutamine	4-vinylcatechol sulfate	-0.086335	0.534767	0.846557
phenylacetylglutamine	4-vinylphenol sulfate	-0.0633886	0.648844	0.895601
phenylacetylglutamine	5,6-dihydrothymine	0.261826	0.0558109	0.356965
phenylacetylglutamine	5,6-dihydrouracil	-0.115685	0.404834	0.77572
phenylacetylglutamine	5,6-dihydrouridine	0.12956	0.350442	0.738954
phenylacetylglutamine	5-(galactosylhydroxy)-L-lysine	-0.066624	0.63218	0.888697
phenylacetylglutamine	5-acetylamino-6-amino-3-methyluracil	0.323575	0.0169983	0.200691
phenylacetylglutamine	5-acetylamino-6-formylamino-3-methyluracil	0.225315	0.101398	0.463856
phenylacetylglutamine	5-dodecenoate (12:1n7)	-0.106232	0.444543	0.79973
phenylacetylglutamine	5-dodecenoylcarnitine (C12:1)	-0.170726	0.217089	0.624825
phenylacetylglutamine	5-hydroxyhexanoate	0.559507	1.09128e-05	0.00128156
phenylacetylglutamine	5-hydroxyindole sulfate	0.469819	0.000337991	0.0172394
phenylacetylglutamine	5-hydroxylysine	0.125824	0.364623	0.748974
phenylacetylglutamine	5-methylthioadenosine (MTA)	0.0441014	0.75151	0.932429
phenylacetylglutamine	5-methyluridine (ribothymidine)	0.247036	0.0717205	0.39938
phenylacetylglutamine	5-oxoproline	0.121708	0.380648	0.75978
phenylacetylglutamine	5alpha-androstan-3alpha,17alpha-diol monosulfate	-0.21704	0.114923	0.488489
phenylacetylglutamine	5alpha-androstan-3alpha,17beta-diol 17-glucuronide	-0.112393	0.418422	0.784074
phenylacetylglutamine	5alpha-androstan-3alpha,17beta-diol disulfate	-0.126706	0.361243	0.746637
phenylacetylglutamine	5alpha-androstan-3alpha,17beta-diol monosulfate (1)	-0.0979226	0.481159	0.819335
phenylacetylglutamine	5alpha-androstan-3alpha,17beta-diol monosulfate (2)	-0.140408	0.311219	0.709865
phenylacetylglutamine	5alpha-androstan-3beta,17alpha-diol disulfate	0.0410528	0.768192	0.937747
phenylacetylglutamine	5alpha-androstan-3beta,17beta-diol disulfate	-0.0427292	0.759005	0.934827
phenylacetylglutamine	5alpha-androstan-3beta,17beta-diol monosulfate (2)	-0.0606488	0.663091	0.901299
phenylacetylglutamine	5alpha-pregnan-3beta,20alpha-diol disulfate	-0.335925	0.0130132	0.173972
phenylacetylglutamine	5alpha-pregnan-3beta,20alpha-diol monosulfate (2)	-0.362683	0.00703361	0.12301
phenylacetylglutamine	5alpha-pregnan-3beta,20beta-diol monosulfate (1)	-0.43442	0.00102982	0.0370924
phenylacetylglutamine	5alpha-pregnan-diol disulfate	-0.440766	0.00085075	0.0326805
phenylacetylglutamine	6-bromotryptophan	-0.188794	0.171559	0.57221
phenylacetylglutamine	6-hydroxyindole sulfate	0.480999	0.000231695	0.0132064
phenylacetylglutamine	6-oxopiperidine-2-carboxylate	0.195121	0.157385	0.553706
phenylacetylglutamine	7-HOCA	-0.152811	0.269963	0.675932
phenylacetylglutamine	7-dehydrocholesterol	0.211944	0.123911	0.503529
phenylacetylglutamine	7-ketodeoxycholate	-0.0162888	0.906936	0.977545
phenylacetylglutamine	7-methylguanine	0.187955	0.173505	0.574721
phenylacetylglutamine	7-methylurate	0.298448	0.0283762	0.260098
phenylacetylglutamine	7-methylxanthine	0.0928378	0.504327	0.831375
phenylacetylglutamine	8-methoxykynurenate	0.114474	0.409803	0.77885
phenylacetylglutamine	9,10-DiHOME	0.0215361	0.877159	0.969405
phenylacetylglutamine	9-hydroxystearate	0.192333	0.163521	0.562365
phenylacetylglutamine	acetoacetate	0.0723835	0.602963	0.876939
phenylacetylglutamine	acetylcarnitine (C2)	-0.0280922	0.840195	0.959113
phenylacetylglutamine	acisoga	-0.283095	0.0380532	0.298691
phenylacetylglutamine	aconitate [cis or trans]	0.229579	0.0949262	0.451015
phenylacetylglutamine	adenine	-0.152354	0.271417	0.677135
phenylacetylglutamine	adenosine 3',5'-cyclic monophosphate (cAMP)	0.0556015	0.689647	0.911347
phenylacetylglutamine	AMP	0.228588	0.0964008	0.454081
phenylacetylglutamine	adipoylcarnitine (C6-DC)	0.0906111	0.51465	0.836603
phenylacetylglutamine	adrenate (22:4n6)	-0.0874786	0.529349	0.843881
phenylacetylglutamine	alanine	0.130703	0.34617	0.735885
phenylacetylglutamine	allantoin	-0.0575186	0.679514	0.907568
phenylacetylglutamine	alpha-CMBHC glucuronide	-0.0263734	0.849856	0.962027
phenylacetylglutamine	alpha-hydroxycaproate	-0.0387657	0.780776	0.941614
phenylacetylglutamine	alpha-hydroxyisocaproate	-0.226529	0.0995202	0.460203
phenylacetylglutamine	alpha-hydroxyisovalerate	-0.262817	0.0548562	0.35415
phenylacetylglutamine	alpha-ketobutyrate	-0.0642321	0.644483	0.893798
phenylacetylglutamine	alpha-ketoglutaramate*	0.0829808	0.550812	0.854083
phenylacetylglutamine	alpha-ketoglutarate	0.124909	0.368148	0.751342
phenylacetylglutamine	alpha-tocopherol	0.04494	0.746941	0.930905
phenylacetylglutamine	andro steroid monosulfate C19H28O6S (1)*	-0.294073	0.0308971	0.270696
phenylacetylglutamine	androstenediol (3alpha, 17alpha) monosulfate (2)	-0.457061	0.000512063	0.0231339
phenylacetylglutamine	androstenediol (3alpha, 17alpha) monosulfate (3)	-0.228435	0.0966292	0.454511
phenylacetylglutamine	androstenediol (3beta,17beta) disulfate (1)	-0.0258052	0.853054	0.962969
phenylacetylglutamine	androstenediol (3beta,17beta) disulfate (2)	-0.291481	0.0324766	0.277065
phenylacetylglutamine	androstenediol (3beta,17beta) monosulfate (1)	-0.182237	0.1872	0.591293
phenylacetylglutamine	androstenediol (3beta,17beta) monosulfate (2)	-0.150505	0.277343	0.682369
phenylacetylglutamine	androsterone glucuronide	-0.243148	0.0764519	0.410632
phenylacetylglutamine	androsterone sulfate	-0.148237	0.284732	0.688232
phenylacetylglutamine	anthranilate	0.457519	0.000504633	0.0228821
phenylacetylglutamine	arabitol/xylitol	0.353383	0.00876136	0.13936
phenylacetylglutamine	arabonate/xylonate	0.224547	0.102597	0.466279
phenylacetylglutamine	arachidate (20:0)	0.353688	0.00869935	0.138793
phenylacetylglutamine	arachidonate (20:4n6)	0.128492	0.354459	0.741821
phenylacetylglutamine	arachidonoylcarnitine (C20:4)	-0.00423099	0.975777	0.99431
phenylacetylglutamine	arachidonoylcholine	0.0176495	0.8992	0.97542
phenylacetylglutamine	arachidoylcarnitine (C20)*	0.298971	0.0280871	0.258859
phenylacetylglutamine	argininate*	0.149533	0.280494	0.684843
phenylacetylglutamine	arginine	0.0460072	0.741138	0.929108
phenylacetylglutamine	ascorbic acid 2-sulfate	0.0118544	0.932201	0.984062
phenylacetylglutamine	ascorbic acid 3-sulfate*	0.132228	0.340524	0.731898
phenylacetylglutamine	asparagine	0.0944159	0.497076	0.827398
phenylacetylglutamine	aspartate	0.0205451	0.882771	0.970898
phenylacetylglutamine	behenate (22:0)*	0.205413	0.136201	0.52261
phenylacetylglutamine	behenoyl dihydrosphingomyelin (d18:0/22:0)*	0.0803126	0.563738	0.859961
phenylacetylglutamine	behenoyl sphingomyelin (d18:1/22:0)*	0.322279	0.0174711	0.20368
phenylacetylglutamine	behenoylcarnitine (C22)*	0.233359	0.0894625	0.439817
phenylacetylglutamine	benzoate	0.180408	0.191742	0.596698
phenylacetylglutamine	beta-alanine	0.0325138	0.815452	0.951806
phenylacetylglutamine	beta-citrylglutamate	0.118811	0.392172	0.767531
phenylacetylglutamine	beta-cryptoxanthin	0.00484086	0.972286	0.993512
phenylacetylglutamine	beta-hydroxyisovalerate	-0.00796646	0.954408	0.989262
phenylacetylglutamine	beta-hydroxyisovaleroylcarnitine	0.152049	0.272389	0.678
phenylacetylglutamine	beta-sitosterol	0.117483	0.397521	0.770872
phenylacetylglutamine	betaine	-0.0802363	0.564109	0.860106
phenylacetylglutamine	bilirubin (E,E)*	0.100591	0.469231	0.813156
phenylacetylglutamine	bilirubin (E,Z or Z,E)*	0.0383838	0.782883	0.94233
phenylacetylglutamine	bilirubin	0.0539356	0.698496	0.914448
phenylacetylglutamine	bilirubin degradation product, C16H18N2O5 (1)	-0.0886109	0.524012	0.841164
phenylacetylglutamine	bilirubin degradation product, C16H18N2O5 (2)	-0.00110539	0.993671	0.998463
phenylacetylglutamine	bilirubin degradation product, C16H18N2O5 (3)	-0.0380027	0.784987	0.942974
phenylacetylglutamine	bilirubin degradation product, C16H18N2O5 (4)	-0.00842386	0.951793	0.988623
phenylacetylglutamine	bilirubin degradation product, C17H18N2O4 (1)	0.0425005	0.760257	0.935166
phenylacetylglutamine	bilirubin degradation product, C17H18N2O4 (2)	0.0385363	0.782042	0.942059
phenylacetylglutamine	bilirubin degradation product, C17H18N2O4 (3)	0.0196303	0.887956	0.97232
phenylacetylglutamine	bilirubin degradation product, C17H20N2O5 (1)	-0.00728035	0.958331	0.990135
phenylacetylglutamine	bilirubin degradation product, C17H20N2O5 (2)	-0.0170383	0.902674	0.97632
phenylacetylglutamine	biliverdin	0.0562226	0.686358	0.910091
phenylacetylglutamine	branched chain 14:0 dicarboxylic acid	0.386026	0.00393925	0.0875836
phenylacetylglutamine	branched-chain fatty acid 18:0 (2)	-0.000572366	0.996723	0.999149
phenylacetylglutamine	branched-chain, straight-chain, or cyclopropyl 10:1 fatty acid (1)*	-0.267391	0.0506196	0.34089
phenylacetylglutamine	branched-chain, straight-chain, or cyclopropyl 12:1 fatty acid*	0.0274824	0.84362	0.960148
phenylacetylglutamine	butyrate/isobutyrate (4:0)	0.320907	0.017984	0.206703
phenylacetylglutamine	butyrylcarnitine (C4)	-0.00407852	0.976649	0.994456
phenylacetylglutamine	C-glycosyltryptophan	0.0953307	0.492898	0.825239
phenylacetylglutamine	caffeine	0.38502	0.00404237	0.088959
phenylacetylglutamine	campesterol	0.140212	0.311902	0.710323
phenylacetylglutamine	caprate (10:0)	0.272194	0.0464616	0.327845
phenylacetylglutamine	caproate (6:0)	-0.0839718	0.546048	0.851648
phenylacetylglutamine	caprylate (8:0)	0.0775681	0.577179	0.865751
phenylacetylglutamine	carboxyethyl-GABA	0.0332762	0.811204	0.950438
phenylacetylglutamine	carnitine	0.0997522	0.472962	0.815176
phenylacetylglutamine	carotene diol (1)	0.231561	0.0920297	0.445054
phenylacetylglutamine	carotene diol (2)	0.132762	0.338561	0.730608
phenylacetylglutamine	carotene diol (3)	-0.060263	0.665107	0.90207
phenylacetylglutamine	catechol sulfate	0.30566	0.0245972	0.242253
phenylacetylglutamine	ceramide (d16:1/24:1, d18:1/22:1)*	0.331046	0.0144796	0.18414
phenylacetylglutamine	ceramide (d18:1/14:0, d16:1/16:0)*	0.230112	0.0941395	0.449399
phenylacetylglutamine	ceramide (d18:1/17:0, d17:1/18:0)*	0.284239	0.0372492	0.295573
phenylacetylglutamine	ceramide (d18:1/20:0, d16:1/22:0, d20:1/18:0)*	0.183762	0.183475	0.586923
phenylacetylglutamine	ceramide (d18:2/24:1, d18:1/24:2)*	0.263808	0.0539147	0.351234
phenylacetylglutamine	cerotoylcarnitine (C26)*	0.21761	0.113949	0.486771
phenylacetylglutamine	chenodeoxycholate	-0.108959	0.432871	0.793097
phenylacetylglutamine	cholate	0.244673	0.0745679	0.406328
phenylacetylglutamine	cholesterol	0.23057	0.0934692	0.448112
phenylacetylglutamine	cholesterol sulfate	0.199848	0.147373	0.539374
phenylacetylglutamine	cholic acid glucuronide	0.114076	0.411445	0.779914
phenylacetylglutamine	choline	0.250086	0.0681751	0.390599
phenylacetylglutamine	phosphocholine	-0.0617877	0.657154	0.8988
phenylacetylglutamine	cinnamoylglycine	0.388557	0.00368988	0.0841438
phenylacetylglutamine	cis-3,4-methyleneheptanoate	-0.0531679	0.702587	0.915837
phenylacetylglutamine	cis-3,4-methyleneheptanoylcarnitine	0.0999809	0.471943	0.81473
phenylacetylglutamine	cis-4-decenoate (10:1n6)*	-0.281189	0.0394251	0.303625
phenylacetylglutamine	cis-4-decenoylcarnitine (C10:1)	-0.234382	0.0880272	0.436663
phenylacetylglutamine	citrate	0.0869449	0.531874	0.845096
phenylacetylglutamine	citrulline	0.214256	0.11977	0.496481
phenylacetylglutamine	corticosterone	0.186577	0.176737	0.578694
phenylacetylglutamine	cortisol	0.232247	0.0910433	0.443042
phenylacetylglutamine	cortisone	0.216314	0.116172	0.490557
phenylacetylglutamine	cortolone glucuronide (1)	-0.224242	0.103077	0.467224
phenylacetylglutamine	creatine	0.0818372	0.556334	0.856578
phenylacetylglutamine	creatinine	0.078178	0.574179	0.864512
phenylacetylglutamine	cyclo(leu-pro)	-0.00904339	0.948253	0.987811
phenylacetylglutamine	cys-gly, oxidized	0.218906	0.111758	0.482955
phenylacetylglutamine	cystathionine	0.281952	0.0388715	0.301625
phenylacetylglutamine	cysteine	-0.176901	0.200667	0.607199
phenylacetylglutamine	cysteine s-sulfate	0.442729	0.000801338	0.0314106
phenylacetylglutamine	cysteine sulfinic acid	-0.0259918	0.852004	0.962693
phenylacetylglutamine	cysteine-glutathione disulfide	0.075586	0.586976	0.869942
phenylacetylglutamine	cysteinylglycine	-0.125672	0.365209	0.749401
phenylacetylglutamine	cysteinylglycine disulfide*	0.245969	0.0729955	0.402509
phenylacetylglutamine	cystine	0.144197	0.29821	0.69936
phenylacetylglutamine	cytidine	0.0514199	0.711934	0.919078
phenylacetylglutamine	cytosine	0.258138	0.0594824	0.367421
phenylacetylglutamine	decadienedioic acid (C10:2-DC)	0.0383838	0.782883	0.94233
phenylacetylglutamine	decanoylcarnitine (C10)	-0.000876691	0.99498	0.998807
phenylacetylglutamine	dehydroepiandrosterone sulfate (DHEA-S)	-0.239947	0.080531	0.420002
phenylacetylglutamine	deoxycarnitine	0.102954	0.4588	0.807638
phenylacetylglutamine	deoxycholate	0.371245	0.00571376	0.109138
phenylacetylglutamine	deoxycholic acid 12-sulfate*	0.254908	0.0628554	0.37681
phenylacetylglutamine	deoxycholic acid glucuronide	0.0427292	0.759005	0.934827
phenylacetylglutamine	diacylglycerol (14:0/18:1, 16:0/16:1) [1]*	0.336395	0.0128789	0.17302
phenylacetylglutamine	diacylglycerol (14:0/18:1, 16:0/16:1) [2]*	0.27792	0.041873	0.312295
phenylacetylglutamine	diacylglycerol (16:1/18:2 [2], 16:0/18:3 [1])*	0.0131504	0.924809	0.982167
phenylacetylglutamine	dihomolinoleate (20:2n6)	-0.102573	0.460474	0.808568
phenylacetylglutamine	dihomolinolenate (20:3n3 or 3n6)	0.0931961	0.502676	0.83047
phenylacetylglutamine	dihomo-linolenoyl-choline	0.0563238	0.685823	0.909962
phenylacetylglutamine	dihomo-linolenoylcarnitine (C20:3n3 or 6)*	-0.0265676	0.848764	0.961677
phenylacetylglutamine	dihomo-linoleoylcarnitine (C20:2)*	-0.0235944	0.865522	0.966288
phenylacetylglutamine	dihydrocaffeate sulfate (2)	0.117403	0.397847	0.771087
phenylacetylglutamine	dihydroferulate	-0.0348481	0.802461	0.948027
phenylacetylglutamine	dihydroorotate	-0.0639985	0.64569	0.894275
phenylacetylglutamine	dimethyl sulfone	0.249857	0.0684361	0.391138
phenylacetylglutamine	dimethylarginine (ADMA + SDMA)	0.228664	0.0962867	0.453824
phenylacetylglutamine	dimethylglycine	0.0890795	0.521811	0.840146
phenylacetylglutamine	dimethylguanidino valeric acid (DMGV)*	-0.0164311	0.906126	0.977317
phenylacetylglutamine	docosadienoate (22:2n6)	0.105317	0.448497	0.801935
phenylacetylglutamine	docosadioate (C22-DC)	0.118048	0.395239	0.769385
phenylacetylglutamine	docosahexaenoate (DHA; 22:6n3)	0.186583	0.176723	0.578669
phenylacetylglutamine	docosahexaenoylcarnitine (C22:6)*	0.229494	0.0950522	0.451261
phenylacetylglutamine	docosahexaenoylcholine	0.0696752	0.616628	0.882463
phenylacetylglutamine	docosapentaenoate (DPA; 22:5n3)	0.215247	0.118027	0.493537
phenylacetylglutamine	docosapentaenoate (n6 DPA; 22:5n6)	0.22531	0.101405	0.463856
phenylacetylglutamine	dodecadienoate (12:2)*	-0.20404	0.138895	0.526759
phenylacetylglutamine	dodecanedioate (C12)	0.372365	0.00555819	0.107272
phenylacetylglutamine	dodecenedioate (C12:1-DC)*	0.1166	0.401104	0.773178
phenylacetylglutamine	dopamine 3-O-sulfate	0.147322	0.287748	0.690726
phenylacetylglutamine	ectoine	-0.109053	0.432474	0.792791
phenylacetylglutamine	EDTA	-0.141833	0.306282	0.70595
phenylacetylglutamine	eicosanedioate (C20-DC)	-0.00613684	0.964871	0.991771
phenylacetylglutamine	eicosapentaenoate (EPA; 20:5n3)	0.266933	0.0510309	0.342246
phenylacetylglutamine	eicosenedioate (C20:1-DC)*	-0.154488	0.264679	0.671317
phenylacetylglutamine	eicosenoate (20:1n9 or 1n11)	0.0980751	0.480473	0.818932
phenylacetylglutamine	eicosenoylcarnitine (C20:1)*	0.212731	0.12249	0.501044
phenylacetylglutamine	epiandrosterone sulfate	-0.126739	0.361118	0.746457
phenylacetylglutamine	ergothioneine	0.131084	0.344753	0.734899
phenylacetylglutamine	erucate (22:1n9)	0.502649	0.000107365	0.00752441
phenylacetylglutamine	erythritol	0.153497	0.267793	0.673943
phenylacetylglutamine	erythronate*	-0.015971	0.908743	0.977994
phenylacetylglutamine	ethyl beta-glucopyranoside	0.278597	0.041356	0.310583
phenylacetylglutamine	ethylmalonate	-0.00910997	0.947872	0.987692
phenylacetylglutamine	etiocholanolone glucuronide	-0.121098	0.383057	0.761313
phenylacetylglutamine	eugenol sulfate	0.132045	0.3412	0.732531
phenylacetylglutamine	FAD	0.0241299	0.862499	0.965481
phenylacetylglutamine	formiminoglutamate	0.0266438	0.848335	0.961523
phenylacetylglutamine	fructose	0.150524	0.277282	0.682275
phenylacetylglutamine	fructosyllysine	-0.0614828	0.658742	0.89947
phenylacetylglutamine	fumarate	0.101201	0.466527	0.811737
phenylacetylglutamine	galactonate	0.204997	0.137012	0.523977
phenylacetylglutamine	gamma-CEHC	0.230036	0.0942516	0.449679
phenylacetylglutamine	gamma-glutamyl-2-aminobutyrate	0.150241	0.278197	0.683077
phenylacetylglutamine	gamma-glutamyl-alpha-lysine	-0.00400229	0.977086	0.994562
phenylacetylglutamine	gamma-glutamyl-epsilon-lysine	0.0331999	0.811628	0.950561
phenylacetylglutamine	gamma-glutamylcitrulline*	0.227749	0.0976623	0.456572
phenylacetylglutamine	gamma-glutamylglutamate	0.0441776	0.751094	0.932265
phenylacetylglutamine	gamma-glutamylglutamine	0.255193	0.0625512	0.375932
phenylacetylglutamine	gamma-glutamylglycine	0.138555	0.31771	0.714825
phenylacetylglutamine	gamma-glutamylhistidine	0.0983038	0.479445	0.818312
phenylacetylglutamine	gamma-glutamylisoleucine*	0.152201	0.271902	0.677569
phenylacetylglutamine	gamma-glutamylleucine	0.200915	0.14518	0.536163
phenylacetylglutamine	gamma-glutamylmethionine	0.117972	0.395546	0.769513
phenylacetylglutamine	gamma-glutamylphenylalanine	-0.0534019	0.701339	0.915363
phenylacetylglutamine	gamma-glutamylthreonine	0.18948	0.169978	0.570413
phenylacetylglutamine	gamma-glutamyltryptophan	0.0105584	0.939598	0.985846
phenylacetylglutamine	gamma-glutamyltyrosine	0.145874	0.292566	0.694753
phenylacetylglutamine	gamma-glutamylvaline	0.238422	0.0825328	0.42496
phenylacetylglutamine	gamma-tocopherol/beta-tocopherol	0.165771	0.230929	0.638949
phenylacetylglutamine	gentisate	0.289878	0.0334864	0.281119
phenylacetylglutamine	GlcNAc sulfate conjugate of C21H34O2 steroid	-0.18169	0.188551	0.593058
phenylacetylglutamine	gluconate	0.0770345	0.579809	0.866889
phenylacetylglutamine	glucose	0.244292	0.0750354	0.407379
phenylacetylglutamine	glucuronate	0.455079	0.000545418	0.0241297
phenylacetylglutamine	glucuronide of C10H18O2 (7)*	0.334609	0.0133958	0.176644
phenylacetylglutamine	glucuronide of C14H22O4 (2)*	0.378782	0.00473675	0.0978306
phenylacetylglutamine	glucuronide of piperine metabolite C17H21NO3 (3)*	0.110587	0.425987	0.78881
phenylacetylglutamine	glucuronide of piperine metabolite C17H21NO3 (4)*	0.0332914	0.811119	0.950438
phenylacetylglutamine	glucuronide of piperine metabolite C17H21NO3 (5)*	0.0670986	0.62975	0.887631
phenylacetylglutamine	glutamate	0.0547742	0.694036	0.912802
phenylacetylglutamine	glutamine	0.205108	0.136796	0.52352
phenylacetylglutamine	glutamine conjugate of C6H10O2 (1)*	0.09251	0.50584	0.832081
phenylacetylglutamine	glutamine conjugate of C6H10O2 (2)*	-0.0537831	0.699307	0.914703
phenylacetylglutamine	glutamine conjugate of C7H12O2*	0.101201	0.466527	0.811737
phenylacetylglutamine	glutamine_degradant*	0.0284734	0.838055	0.958449
phenylacetylglutamine	glutarylcarnitine (C5-DC)	-0.0181073	0.8966	0.974779
phenylacetylglutamine	glycerate	-0.11599	0.403588	0.774855
phenylacetylglutamine	glycerol	0.0970078	0.485285	0.821419
phenylacetylglutamine	glycerol 3-phosphate	-0.0601868	0.665506	0.902244
phenylacetylglutamine	glycerophosphoethanolamine	0.310921	0.022116	0.229839
phenylacetylglutamine	glycerophosphorylcholine (GPC)	0.27349	0.0453888	0.324235
phenylacetylglutamine	glycine	0.0498189	0.720531	0.922232
phenylacetylglutamine	glycine conjugate of C10H14O2 (1)*	-0.00687078	0.960673	0.990797
phenylacetylglutamine	glyco-beta-muricholate	0.288041	0.034676	0.285707
phenylacetylglutamine	glycochenodeoxycholate	-0.0899943	0.517528	0.838004
phenylacetylglutamine	glycochenodeoxycholate 3-sulfate	0.0149038	0.914818	0.979548
phenylacetylglutamine	glycochenodeoxycholate glucuronide (1)	0.0828283	0.551547	0.854432
phenylacetylglutamine	glycocholate	-0.000647989	0.99629	0.999065
phenylacetylglutamine	glycocholenate sulfate*	-0.0762722	0.583576	0.868575
phenylacetylglutamine	glycodeoxycholate	0.310054	0.0225098	0.23187
phenylacetylglutamine	glycodeoxycholate 3-sulfate	0.261597	0.0560331	0.357608
phenylacetylglutamine	glycohyocholate	-0.0111913	0.935985	0.985144
phenylacetylglutamine	glycolithocholate	0.157307	0.255954	0.663508
phenylacetylglutamine	glycolithocholate sulfate*	0.307795	0.0235635	0.237332
phenylacetylglutamine	glycosyl ceramide (d18:1/20:0, d16:1/22:0)*	0.293082	0.0314933	0.2732
phenylacetylglutamine	glycosyl ceramide (d18:1/23:1, d17:1/24:1)*	0.24879	0.0696644	0.394249
phenylacetylglutamine	glycosyl ceramide (d18:2/24:1, d18:1/24:2)*	0.168973	0.221918	0.629877
phenylacetylglutamine	glycosyl-N-(2-hydroxynervonoyl)-sphingosine (d18:1/24:1(2OH))*	0.198628	0.14991	0.543115
phenylacetylglutamine	glycosyl-N-behenoyl-sphingadienine (d18:2/22:0)*	0.155174	0.262537	0.669577
phenylacetylglutamine	glycosyl-N-behenoyl-sphingosine (d18:1/22:0)*	-0.0285496	0.837628	0.958325
phenylacetylglutamine	glycosyl-N-nervonoyl-sphingosine (d18:1/24:1)*	0.0541643	0.697278	0.913953
phenylacetylglutamine	glycosyl-N-palmitoyl-sphingosine (d18:1/16:0)	-0.0456261	0.743209	0.929743
phenylacetylglutamine	glycosyl-N-stearoyl-sphingosine (d18:1/18:0)	0.292091	0.032099	0.275497
phenylacetylglutamine	glycoursodeoxycholate	-0.0288546	0.835917	0.957852
phenylacetylglutamine	glycoursodeoxycholic acid sulfate (1)	-0.0503862	0.717481	0.921158
phenylacetylglutamine	guaiacol sulfate	0.359024	0.00767426	0.129139
phenylacetylglutamine	guanidinoacetate	0.148999	0.282234	0.686378
phenylacetylglutamine	gulonate*	0.231637	0.0919197	0.444875
phenylacetylglutamine	heme	0.187726	0.174038	0.575383
phenylacetylglutamine	heptanoate (7:0)	-0.0420431	0.762761	0.935952
phenylacetylglutamine	heptenedioate (C7:1-DC)*	0.0203164	0.884067	0.971157
phenylacetylglutamine	hexadecadienoate (16:2n6)	-0.00728035	0.958331	0.990135
phenylacetylglutamine	hexadecanedioate (C16)	0.00834763	0.952229	0.988736
phenylacetylglutamine	hexadecasphingosine (d16:1)*	0.202135	0.142702	0.532585
phenylacetylglutamine	hexadecenedioate (C16:1-DC)*	-0.0402897	0.772384	0.939048
phenylacetylglutamine	hexanoylcarnitine (C6)	-0.125596	0.365502	0.749619
phenylacetylglutamine	hexanoylglutamine	0.0355632	0.798491	0.946979
phenylacetylglutamine	hippurate	0.47612	0.000273636	0.0148437
phenylacetylglutamine	histidine	0.0539356	0.698496	0.914448
phenylacetylglutamine	histidine betaine (hercynine)*	0.345782	0.0104358	0.153985
phenylacetylglutamine	homoarginine	0.0187155	0.893147	0.973853
phenylacetylglutamine	homocitrulline	0.143968	0.298985	0.699941
phenylacetylglutamine	homostachydrine*	0.199695	0.147689	0.539854
phenylacetylglutamine	homovanillate (HVA)	0.228043	0.0972194	0.455805
phenylacetylglutamine	hydantoin-5-propionate	0.0201639	0.884931	0.971448
phenylacetylglutamine	hydroquinone sulfate	0.22348	0.104284	0.469558
phenylacetylglutamine	hydroxy-CMPF*	0.140842	0.309709	0.708667
phenylacetylglutamine	hydroxy-N6,N6,N6-trimethyllysine*	0.202897	0.14117	0.530258
phenylacetylglutamine	hydroxyasparagine	0.19596	0.155573	0.551249
phenylacetylglutamine	hydroxypalmitoyl sphingomyelin (d18:1/16:0(OH))	-0.00499333	0.971414	0.99329
phenylacetylglutamine	hyocholate	0.0800076	0.565224	0.860553
phenylacetylglutamine	hypotaurine	0.214027	0.120175	0.497217
phenylacetylglutamine	hypoxanthine	-0.103259	0.457463	0.806909
phenylacetylglutamine	imidazole lactate	0.0906804	0.514327	0.836354
phenylacetylglutamine	imidazole propionate	-0.248761	0.0696978	0.394392
phenylacetylglutamine	iminodiacetate (IDA)	-0.178197	0.197335	0.603477
phenylacetylglutamine	indole-3-carboxylate	0.211745	0.124275	0.503957
phenylacetylglutamine	indoleacetate	0.40385	0.00245875	0.0654716
phenylacetylglutamine	indoleacetoylcarnitine*	0.239642	0.0809283	0.420977
phenylacetylglutamine	indoleacetylglutamine	0.363401	0.00691365	0.12188
phenylacetylglutamine	indolelactate	0.0470745	0.735349	0.9272
phenylacetylglutamine	indolepropionate	-0.0133791	0.923505	0.981886
phenylacetylglutamine	indolin-2-one	0.64308	1.57319e-07	3.80022e-05
phenylacetylglutamine	inosine	-0.132314	0.340206	0.731728
phenylacetylglutamine	isobutyrylcarnitine (C4)	0.345226	0.0105684	0.155042
phenylacetylglutamine	isobutyrylglycine (C4)	0.104707	0.451143	0.803452
phenylacetylglutamine	isocaproate (i6:0)	0.00281272	0.983895	0.996242
phenylacetylglutamine	isocitric lactone	-0.00011436	0.999345	0.999748
phenylacetylglutamine	isoleucine	-0.019859	0.88666	0.971964
phenylacetylglutamine	isoleucylglycine	0.00545177	0.968791	0.992669
phenylacetylglutamine	isoursodeoxycholate	-0.147703	0.286488	0.689691
phenylacetylglutamine	isovalerate (C5)	0.132609	0.339121	0.730983
phenylacetylglutamine	isovalerylcarnitine (C5)	0.162417	0.240637	0.648731
phenylacetylglutamine	isovalerylglycine	0.141224	0.308388	0.707562
phenylacetylglutamine	kynurenate	-0.0308367	0.824818	0.954694
phenylacetylglutamine	kynurenine	0.273032	0.0457651	0.325447
phenylacetylglutamine	lactate	-0.0133791	0.923505	0.981886
phenylacetylglutamine	lactosyl-N-behenoyl-sphingosine (d18:1/22:0)*	0.127044	0.359955	0.745717
phenylacetylglutamine	lactosyl-N-nervonoyl-sphingosine (d18:1/24:1)*	-0.0136078	0.922201	0.981588
phenylacetylglutamine	lactosyl-N-palmitoyl-sphingosine (d18:1/16:0)	-0.224852	0.102119	0.46534
phenylacetylglutamine	laurate (12:0)	0.227902	0.097432	0.456149
phenylacetylglutamine	laurylcarnitine (C12)	-0.0550791	0.692417	0.912301
phenylacetylglutamine	leucine	0.0829045	0.551179	0.854247
phenylacetylglutamine	leucylalanine	0.136066	0.326568	0.721606
phenylacetylglutamine	leucylglycine	0.113733	0.41286	0.780846
phenylacetylglutamine	levulinate (4-oxovalerate)	0.231031	0.0927977	0.446752
phenylacetylglutamine	lignoceroyl sphingomyelin (d18:1/24:0)	0.177968	0.19792	0.604119
phenylacetylglutamine	lignoceroylcarnitine (C24)*	0.0808462	0.561141	0.858677
phenylacetylglutamine	linoleate (18:2n6)	-0.0545455	0.695251	0.913272
phenylacetylglutamine	linolenate (18:3n3 or 3n6)	0.221803	0.106979	0.474561
phenylacetylglutamine	linoleoyl ethanolamide	-0.0117782	0.932636	0.984129
phenylacetylglutamine	linoleoyl-arachidonoyl-glycerol (18:2/20:4) [1]*	-0.128492	0.354459	0.741821
phenylacetylglutamine	linoleoyl-arachidonoyl-glycerol (18:2/20:4) [2]*	0.137259	0.322301	0.718283
phenylacetylglutamine	linoleoyl-docosahexaenoyl-glycerol (18:2/22:6) [2]*	0.150829	0.276299	0.681415
phenylacetylglutamine	linoleoyl-linolenoyl-glycerol (18:2/18:3) [2]*	-0.063846	0.646478	0.89454
phenylacetylglutamine	linoleoyl-linoleoyl-glycerol (18:2/18:2) [1]*	-0.32167	0.0176975	0.20499
phenylacetylglutamine	linoleoyl-linoleoyl-glycerol (18:2/18:2) [2]*	-0.143358	0.301058	0.701593
phenylacetylglutamine	linoleoylcarnitine (C18:2)*	-0.234991	0.08718	0.435004
phenylacetylglutamine	linoleoylcholine*	-0.00118165	0.993234	0.99835
phenylacetylglutamine	lithocholate sulfate (1)	0.27178	0.0468088	0.329076
phenylacetylglutamine	lysine	-0.0850391	0.540939	0.849446
phenylacetylglutamine	malate	0.0434153	0.755255	0.933702
phenylacetylglutamine	maleate	-0.0211549	0.879316	0.969943
phenylacetylglutamine	maltose	0.117286	0.398319	0.771368
phenylacetylglutamine	maltotetraose	0.159866	0.248203	0.656156
phenylacetylglutamine	maltotriose	0.147378	0.287562	0.690635
phenylacetylglutamine	mannitol/sorbitol	0.124757	0.368738	0.751814
phenylacetylglutamine	mannonate*	0.0295407	0.832071	0.956728
phenylacetylglutamine	mannose	0.0299219	0.829937	0.956125
phenylacetylglutamine	margarate (17:0)	0.15304	0.269239	0.675302
phenylacetylglutamine	margaroylcarnitine (C17)*	0.311378	0.0219106	0.228811
phenylacetylglutamine	metabolonic lactone sulfate	0.0453211	0.744867	0.930271
phenylacetylglutamine	methionine	-0.0839718	0.546048	0.851648
phenylacetylglutamine	methionine sulfone	0.241852	0.0780828	0.41439
phenylacetylglutamine	methionine sulfoxide	0.151744	0.273363	0.678945
phenylacetylglutamine	methyl glucopyranoside (alpha + beta)	0.144425	0.297436	0.698741
phenylacetylglutamine	methyl indole-3-acetate	0.389989	0.00355508	0.0821304
phenylacetylglutamine	methyl-4-hydroxybenzoate sulfate	0.368128	0.00616671	0.114211
phenylacetylglutamine	myo-inositol	0.238422	0.0825328	0.42496
phenylacetylglutamine	myristate (14:0)	0.241776	0.0781796	0.414546
phenylacetylglutamine	myristoleate (14:1n5)	0.121326	0.382153	0.760822
phenylacetylglutamine	myristoleoylcarnitine (C14:1)*	-0.13665	0.324477	0.71998
phenylacetylglutamine	myristoyl dihydrosphingomyelin (d18:0/14:0)*	0.248256	0.0702852	0.395743
phenylacetylglutamine	myristoyl-linoleoyl-glycerol (14:0/18:2) [1]*	0.148853	0.282714	0.686754
phenylacetylglutamine	myristoyl-linoleoyl-glycerol (14:0/18:2) [2]*	0.18753	0.174497	0.576044
phenylacetylglutamine	myristoylcarnitine (C14)	0.230722	0.0932466	0.447624
phenylacetylglutamine	N,N,N-trimethyl-5-aminovalerate	0.282638	0.0383788	0.299826
phenylacetylglutamine	N,N,N-trimethyl-alanylproline betaine (TMAP)	0.189251	0.170504	0.571058
phenylacetylglutamine	N,N-dimethyl-5-aminovalerate	0.119392	0.389842	0.76597
phenylacetylglutamine	N,N-dimethyl-pro-pro	0.222642	0.105625	0.472119
phenylacetylglutamine	N,N-dimethylalanine	0.209876	0.127708	0.509721
phenylacetylglutamine	N-(2-furoyl)glycine	0.157166	0.256386	0.663948
phenylacetylglutamine	N-acetyl-1-methylhistidine*	-0.0715244	0.607283	0.87877
phenylacetylglutamine	N-acetyl-2-aminoadipate	-0.0276348	0.842763	0.95993
phenylacetylglutamine	N-acetyl-2-aminooctanoate*	-0.0278635	0.841479	0.959485
phenylacetylglutamine	N-acetyl-aspartyl-glutamate (NAAG)	-0.0599581	0.666702	0.902733
phenylacetylglutamine	N-acetyl-beta-alanine	0.126205	0.36316	0.747904
phenylacetylglutamine	N-acetyl-isoputreanine	-0.100591	0.469231	0.813156
phenylacetylglutamine	N-acetylalanine	0.163941	0.23619	0.644216
phenylacetylglutamine	N-acetylarginine	-0.00552697	0.96836	0.992583
phenylacetylglutamine	N-acetylasparagine	-0.0836669	0.547511	0.852372
phenylacetylglutamine	N-acetylaspartate (NAA)	-0.110806	0.425066	0.788181
phenylacetylglutamine	N-acetylcarnosine	0.0824471	0.553386	0.855279
phenylacetylglutamine	N-acetylcitrulline	0.126342	0.362636	0.747525
phenylacetylglutamine	N-acetylglucosamine/N-acetylgalactosamine	-0.0373166	0.788779	0.944153
phenylacetylglutamine	N-acetylglucosaminylasparagine	-0.0200114	0.885795	0.971701
phenylacetylglutamine	N-acetylglutamate	0.0641509	0.644902	0.893971
phenylacetylglutamine	N-acetylglutamine	-0.0728416	0.600664	0.875938
phenylacetylglutamine	N-acetylglycine	0.0268725	0.847048	0.961049
phenylacetylglutamine	N-acetylhistidine	0.128645	0.353883	0.741427
phenylacetylglutamine	N-acetylisoleucine	0.124376	0.370214	0.75274
phenylacetylglutamine	N-acetylkynurenine (2)	-0.0757891	0.585969	0.869635
phenylacetylglutamine	N-acetylleucine	0.0845817	0.543125	0.850393
phenylacetylglutamine	N-acetylmethionine	0.190471	0.167714	0.56736
phenylacetylglutamine	N-acetylneuraminate	0.178502	0.196557	0.602758
phenylacetylglutamine	N-acetylphenylalanine	0.012388	0.929156	0.983366
phenylacetylglutamine	N-acetylproline	0.147017	0.288758	0.691577
phenylacetylglutamine	N-acetylputrescine	0.37854	0.00476562	0.0982041
phenylacetylglutamine	N-acetylserine	0.0271774	0.845334	0.96062
phenylacetylglutamine	N-acetyltaurine	0.238193	0.0828364	0.425756
phenylacetylglutamine	N-acetyltheanine	0.142386	0.304382	0.704332
phenylacetylglutamine	N-acetylthreonine	0.173699	0.209068	0.61643
phenylacetylglutamine	N-acetyltryptophan	0.0824471	0.553386	0.855279
phenylacetylglutamine	N-acetyltyrosine	-0.0399085	0.774481	0.939754
phenylacetylglutamine	N-acetylvaline	0.111721	0.421229	0.78589
phenylacetylglutamine	N-behenoyl-sphingadienine (d18:2/22:0)*	0.0822946	0.554122	0.855569
phenylacetylglutamine	N-carbamoylalanine	0.0879695	0.527032	0.842779
phenylacetylglutamine	N-carbamoylvaline	0.0505445	0.71663	0.920836
phenylacetylglutamine	N-delta-acetylornithine	0.260149	0.0574572	0.361754
phenylacetylglutamine	N-formylanthranilic acid	0.310484	0.0223135	0.230882
phenylacetylglutamine	N-formylmethionine	0.352087	0.00902917	0.141777
phenylacetylglutamine	N-formylphenylalanine	-0.102573	0.460474	0.808568
phenylacetylglutamine	N-methylhydroxyproline	0.0948043	0.4953	0.826504
phenylacetylglutamine	N-methylpipecolate	0.0772632	0.578681	0.866423
phenylacetylglutamine	N-methylproline	0.180484	0.191551	0.596492
phenylacetylglutamine	N-methyltaurine	0.143442	0.300773	0.70136
phenylacetylglutamine	N-oleoylserine	-0.01498	0.914384	0.97941
phenylacetylglutamine	N-oleoyltaurine	0.0159332	0.908959	0.978124
phenylacetylglutamine	N-oxalyl glycine (NOG)	-0.173169	0.210484	0.618161
phenylacetylglutamine	N-palmitoyl-heptadecasphingosine (d17:1/16:0)*	0.310463	0.022323	0.230882
phenylacetylglutamine	N-palmitoyl-sphingadienine (d18:2/16:0)*	0.178883	0.195587	0.601508
phenylacetylglutamine	N-palmitoyl-sphinganine (d18:0/16:0)	0.297351	0.0289918	0.262579
phenylacetylglutamine	N-palmitoyl-sphingosine (d18:1/16:0)	0.27814	0.0417047	0.311796
phenylacetylglutamine	N-palmitoylglycine	0.0316752	0.820132	0.95327
phenylacetylglutamine	N-palmitoylserine	0.114711	0.408827	0.778239
phenylacetylglutamine	N-stearoyl-sphingadienine (d18:2/18:0)*	0.227292	0.0983558	0.457934
phenylacetylglutamine	N-stearoyl-sphinganine (d18:0/18:0)*	0.117972	0.395546	0.769513
phenylacetylglutamine	N-stearoyl-sphingosine (d18:1/18:0)*	0.154412	0.264917	0.67145
phenylacetylglutamine	N-stearoylserine*	-0.0741376	0.594183	0.873318
phenylacetylglutamine	N-stearoyltaurine	0.0395304	0.776563	0.940348
phenylacetylglutamine	N1-Methyl-2-pyridone-5-carboxamide	-0.10486	0.450481	0.803127
phenylacetylglutamine	N1-Methyl-4-pyridone-3-carboxamide	-0.0967791	0.48632	0.821852
phenylacetylglutamine	1-methyladenosine	0.17187	0.213979	0.621876
phenylacetylglutamine	N1-methylinosine	0.224547	0.102597	0.466279
phenylacetylglutamine	N2,N2-dimethylguanosine	0.114389	0.410153	0.779036
phenylacetylglutamine	N2,N5-diacetylornithine	0.139623	0.31396	0.711915
phenylacetylglutamine	N2-acetyl,N6-methyllysine	-0.0543853	0.696103	0.913629
phenylacetylglutamine	N2-methylguanosine	-0.182719	0.186019	0.589848
phenylacetylglutamine	N4-acetylcytidine	0.0328188	0.813752	0.951263
phenylacetylglutamine	N6,N6,N6-trimethyllysine	0.0816848	0.557073	0.856954
phenylacetylglutamine	N6,N6-dimethyllysine	0.0679626	0.625337	0.885778
phenylacetylglutamine	N6-acetyllysine	0.0572899	0.68072	0.908012
phenylacetylglutamine	N6-carbamoylthreonyladenosine	-0.195426	0.156724	0.552812
phenylacetylglutamine	N6-methyladenosine	-0.0802363	0.564109	0.860106
phenylacetylglutamine	N6-methyllysine	0.0514961	0.711525	0.918958
phenylacetylglutamine	N6-succinyladenosine	-0.0562365	0.686285	0.910091
phenylacetylglutamine	nervonoylcarnitine (C24:1)*	-0.0227361	0.870371	0.967658
phenylacetylglutamine	nicotinamide	0.0865638	0.533681	0.846013
phenylacetylglutamine	nonadecanoate (19:0)	0.3421	0.0113416	0.161275
phenylacetylglutamine	nonanoylcarnitine (C9)	0.0608942	0.66181	0.900712
phenylacetylglutamine	O-acetylhomoserine	0.0785592	0.572308	0.863725
phenylacetylglutamine	o-cresol sulfate	-0.0358055	0.797147	0.946636
phenylacetylglutamine	O-sulfo-L-tyrosine	0.13299	0.337722	0.73007
phenylacetylglutamine	octadecadienedioate (C18:2-DC)*	-0.162035	0.241757	0.649746
phenylacetylglutamine	octadecanedioate (C18)	0.110959	0.424425	0.787823
phenylacetylglutamine	octadecanedioylcarnitine (C18-DC)*	0.126129	0.363453	0.748065
phenylacetylglutamine	octadecenedioate (C18:1-DC)	-0.0134553	0.923071	0.981781
phenylacetylglutamine	octadecenedioylcarnitine (C18:1-DC)*	0.0337336	0.808657	0.949787
phenylacetylglutamine	octanoylcarnitine (C8)	-0.0631599	0.650029	0.896066
phenylacetylglutamine	oleate/vaccenate (18:1)	0.0417381	0.764432	0.936472
phenylacetylglutamine	oleoyl ethanolamide	0.0487517	0.726282	0.924185
phenylacetylglutamine	oleoyl-arachidonoyl-glycerol (18:1/20:4) [1]*	0.191462	0.165473	0.56445
phenylacetylglutamine	oleoyl-arachidonoyl-glycerol (18:1/20:4) [2]*	0.134591	0.331886	0.725572
phenylacetylglutamine	oleoyl-linolenoyl-glycerol (18:1/18:3) [2]*	0.068988	0.620117	0.883832
phenylacetylglutamine	oleoyl-linoleoyl-glycerol (18:1/18:2) [1]	-0.148694	0.283231	0.687134
phenylacetylglutamine	oleoyl-linoleoyl-glycerol (18:1/18:2) [2]	-0.0307604	0.825244	0.954785
phenylacetylglutamine	oleoyl-oleoyl-glycerol (18:1/18:1) [1]*	0.167524	0.225964	0.634085
phenylacetylglutamine	oleoyl-oleoyl-glycerol (18:1/18:1) [2]*	0.149457	0.280742	0.685066
phenylacetylglutamine	oleoylcarnitine (C18:1)	0.0695636	0.617194	0.882589
phenylacetylglutamine	oleoylcholine	0.125376	0.366346	0.750186
phenylacetylglutamine	ornithine	-0.0616352	0.657948	0.899143
phenylacetylglutamine	orotate	-0.0320564	0.818004	0.952643
phenylacetylglutamine	orotidine	0.128111	0.3559	0.742795
phenylacetylglutamine	oxalate (ethanedioate)	-0.0646083	0.642541	0.893024
phenylacetylglutamine	oxindolylalanine	-0.0452449	0.745281	0.930332
phenylacetylglutamine	p-cresol glucuronide*	0.771821	8.37764e-12	6.08723e-09
phenylacetylglutamine	p-cresol sulfate	0.758186	3.15158e-11	2.00236e-08
phenylacetylglutamine	palmitate (16:0)	0.0502001	0.718481	0.921499
phenylacetylglutamine	palmitoleate (16:1n7)	0.0732228	0.598755	0.875195
phenylacetylglutamine	palmitoleoyl-arachidonoyl-glycerol (16:1/20:4) [2]*	-0.16013	0.247413	0.65531
phenylacetylglutamine	palmitoleoyl-linoleoyl-glycerol (16:1/18:2) [1]*	-0.0822184	0.554491	0.855743
phenylacetylglutamine	palmitoleoylcarnitine (C16:1)*	-0.0153612	0.912214	0.978878
phenylacetylglutamine	palmitoyl dihydrosphingomyelin (d18:0/16:0)*	0.236669	0.0848831	0.430233
phenylacetylglutamine	palmitoyl ethanolamide	0.13825	0.318786	0.715641
phenylacetylglutamine	palmitoyl sphingomyelin (d18:1/16:0)	0.232399	0.0908253	0.442632
phenylacetylglutamine	palmitoyl-arachidonoyl-glycerol (16:0/20:4) [1]*	0.154801	0.263702	0.670542
phenylacetylglutamine	palmitoyl-arachidonoyl-glycerol (16:0/20:4) [2]*	0.191137	0.166205	0.565413
phenylacetylglutamine	palmitoyl-linolenoyl-glycerol (16:0/18:3) [2]*	0.00222147	0.98728	0.997087
phenylacetylglutamine	palmitoyl-linoleoyl-glycerol (16:0/18:2) [1]*	0.00766152	0.956151	0.989593
phenylacetylglutamine	palmitoyl-linoleoyl-glycerol (16:0/18:2) [2]*	0.0731466	0.599136	0.875351
phenylacetylglutamine	palmitoyl-oleoyl-glycerol (16:0/18:1) [1]*	0.21235	0.123177	0.502277
phenylacetylglutamine	palmitoyl-oleoyl-glycerol (16:0/18:1) [2]*	0.198628	0.14991	0.543115
phenylacetylglutamine	palmitoyl-sphingosine-phosphoethanolamine (d18:1/16:0)	0.0273299	0.844477	0.96036
phenylacetylglutamine	palmitoylcarnitine (C16)	0.104479	0.452138	0.804053
phenylacetylglutamine	palmitoylcholine	0.0508882	0.714785	0.920097
phenylacetylglutamine	pantoate	0.195849	0.155811	0.551695
phenylacetylglutamine	pantothenate (Vitamin B5)	0.0473795	0.733698	0.926601
phenylacetylglutamine	paraxanthine	0.277454	0.0422323	0.313515
phenylacetylglutamine	pentadecanoate (15:0)	0.188717	0.171735	0.5724
phenylacetylglutamine	pentose acid*	0.370917	0.00576002	0.1096
phenylacetylglutamine	perfluorohexanesulfonic acid	0.365275	0.0066085	0.118804
phenylacetylglutamine	perfluorooctanesulfonate (PFOS)	0.420316	0.00155414	0.0487337
phenylacetylglutamine	perfluorooctanoate (PFOA)	0.163026	0.238851	0.646927
phenylacetylglutamine	phenol glucuronide	0.296163	0.0296706	0.265684
phenylacetylglutamine	phenol sulfate	0.384334	0.00411407	0.0899296
phenylacetylglutamine	phenylacetate	0.85661	1.45356e-16	2.80015e-13
phenylacetylglutamine	phenylacetylcarnitine	0.886292	5.11121e-19	1.5037e-15
phenylacetylglutamine	phenylacetylglutamate	0.901329	1.54737e-20	5.77669e-17
phenylalanine	Liver fat (%)	0.135473	0.328699	0.723171
phenylalanine	Sodium (mmol/L)	0.0947038	0.495759	0.826774
phenylalanine	Potassium (mmol/L)	0.391987	0.00337428	0.0796132
phenylalanine	Creatinine (mg/dL)	0.481048	0.000231303	0.0131924
phenylalanine	Urea (BUN) (mg/dL)	0.278681	0.0412924	0.310407
phenylalanine	Uric acid (mg/dL)	0.297467	0.0289258	0.262305
phenylalanine	ALT (IU/L)	0.0897805	0.518527	0.838612
phenylalanine	AST (IU/L)	0.109411	0.430954	0.79202
phenylalanine	GGT (U/L)	0.38618	0.0039236	0.0874223
phenylalanine	Alkaline phosphatase (IU/L)	-0.0674727	0.627838	0.886836
phenylalanine	Total Bilirubin (mg/dL)	-0.0817634	0.556692	0.856764
phenylalanine	Albumin (g/dL)	0.172766	0.211564	0.619379
phenylalanine	Creatine Kinase (U/L)	0.397133	0.00294552	0.0733798
phenylalanine	Total cholesterol (mg/dL)	0.0778057	0.576009	0.865211
phenylalanine	High Density Lipoprotein (mg/dL)	-0.176184	0.202526	0.60952
phenylalanine	Low Density Lipoprotein (mg/dL)	0.0816303	0.557336	0.857154
phenylalanine	Triglycerides (mg/dL)	0.178245	0.197213	0.603477
phenylalanine	Glucose (mg/dL)	0.160324	0.246833	0.654802
phenylalanine	Insulin (mg/dL)	0.116959	0.399647	0.772248
phenylalanine	Weight (kg)	0.113902	0.412161	0.780471
phenylalanine	Body mass index (kg/m2)	-0.0770873	0.579548	0.86687
phenylalanine	Heart rate (bpm)	-0.251148	0.0669736	0.387476
phenylalanine	Systolic blood pressure (mmHg)	0.221574	0.107351	0.475316
phenylalanine	Diastolic blood pressure (mmHg)	0.277411	0.0422656	0.313656
phenylalanine	Waist circumference (cm)	0.107381	0.439605	0.796805
phenylalanine	Hip circumference (cm)	0.00114563	0.99344	0.998463
phenylalanine	Trunk fat mass (kg/m2)	-0.0277974	0.841851	0.959631
phenylalanine	Trunk fat free mass (kg/m2)	0.260293	0.0573142	0.361356
phenylalanine	Trunk total body water (%)	0.236805	0.0846977	0.429889
phenylalanine	Left arm fat mass (kg/m2)	-0.200417	0.1462	0.537638
phenylalanine	Left arm fat free mass (kg/m2)	0.317287	0.0193989	0.214951
phenylalanine	Left arm total body water (%)	0.236805	0.0846977	0.429889
phenylalanine	Right arm fat mass (kg/m2)	-0.21516	0.118179	0.493822
phenylalanine	Right arm fat free mass (kg/m2)	0.294732	0.0305058	0.269114
phenylalanine	Right arm total body water (%)	0.236805	0.0846977	0.429889
phenylalanine	Left leg fat mass (kg/m2)	-0.226476	0.0996018	0.460441
phenylalanine	Left leg fat free mass (kg/m2)	0.246018	0.0729363	0.402432
phenylalanine	Left leg total body water (%)	0.236805	0.0846977	0.429889
phenylalanine	Right leg fat mass (kg/m2)	-0.221019	0.108256	0.476837
phenylalanine	Right leg fat free mass (kg/m2)	0.230491	0.0935852	0.448342
phenylalanine	Right leg total body water (%)	0.236805	0.0846977	0.429889
phenylalanine	(14 or 15)-methylpalmitate (a17:0 or i17:0)	-0.119497	0.389424	0.765638
phenylalanine	(16 or 17)-methylstearate (a19:0 or i19:0)	-0.162188	0.241308	0.649372
phenylalanine	(2 or 3)-decenoate (10:1n7 or n8)	-0.247418	0.0712695	0.398155
phenylalanine	(N(1) + N(8))-acetylspermidine	0.0707071	0.611406	0.880333
phenylalanine	(S)-3-hydroxybutyrylcarnitine	-0.174614	0.206643	0.613921
phenylalanine	1,2,3-benzenetriol sulfate (2)	-0.0740642	0.594549	0.873519
phenylalanine	1,2-dilinoleoyl-GPC (18:2/18:2)	-0.0273299	0.844477	0.96036
phenylalanine	1,2-dilinoleoyl-GPE (18:2/18:2)*	-0.00286781	0.98358	0.996143
phenylalanine	1,2-dipalmitoyl-GPC (16:0/16:0)	0.0473032	0.73411	0.926773
phenylalanine	1,3,7-trimethylurate	0.000495616	0.997162	0.999241
phenylalanine	1,3-dimethylurate	-0.147439	0.28736	0.690507
phenylalanine	1,5-anhydroglucitol (1,5-AG)	0.176063	0.202844	0.609717
phenylalanine	1,7-dimethylurate	-0.0212312	0.878885	0.96982
phenylalanine	1-(1-enyl-oleoyl)-GPE (P-18:1)*	0.0645321	0.642934	0.893158
phenylalanine	1-(1-enyl-palmitoyl)-2-arachidonoyl-GPC (P-16:0/20:4)*	0.0111683	0.936116	0.985144
phenylalanine	1-(1-enyl-palmitoyl)-2-arachidonoyl-GPE (P-16:0/20:4)*	0.075891	0.585464	0.869349
phenylalanine	1-(1-enyl-palmitoyl)-2-linoleoyl-GPC (P-16:0/18:2)*	-0.152582	0.270689	0.676496
phenylalanine	1-(1-enyl-palmitoyl)-2-linoleoyl-GPE (P-16:0/18:2)*	-0.155022	0.263012	0.670009
phenylalanine	1-(1-enyl-palmitoyl)-2-oleoyl-GPC (P-16:0/18:1)*	-0.183457	0.184215	0.587781
phenylalanine	1-(1-enyl-palmitoyl)-2-oleoyl-GPE (P-16:0/18:1)*	-0.173013	0.210901	0.618648
phenylalanine	1-(1-enyl-palmitoyl)-2-palmitoleoyl-GPC (P-16:0/16:1)*	-0.198856	0.149432	0.542581
phenylalanine	1-(1-enyl-palmitoyl)-2-palmitoyl-GPC (P-16:0/16:0)*	-0.13421	0.33327	0.726681
phenylalanine	1-(1-enyl-palmitoyl)-GPC (P-16:0)*	0.111416	0.422506	0.786694
phenylalanine	1-(1-enyl-palmitoyl)-GPE (P-16:0)*	0.118125	0.394931	0.769199
phenylalanine	1-(1-enyl-stearoyl)-2-arachidonoyl-GPE (P-18:0/20:4)*	0.0922813	0.506897	0.832602
phenylalanine	1-(1-enyl-stearoyl)-2-linoleoyl-GPE (P-18:0/18:2)*	-0.136878	0.32366	0.719309
phenylalanine	1-(1-enyl-stearoyl)-2-oleoyl-GPE (P-18:0/18:1)	-0.0967029	0.486665	0.82206
phenylalanine	1-(1-enyl-stearoyl)-GPE (P-18:0)*	0.140309	0.311564	0.710037
phenylalanine	1-arachidonoyl-GPC* (20:4)*	0.0328188	0.813752	0.951263
phenylalanine	1-arachidonoyl-GPE (20:4n6)*	-0.0229846	0.868967	0.967212
phenylalanine	1-arachidonoyl-GPI* (20:4)*	-0.193749	0.160383	0.557992
phenylalanine	1-arachidonylglycerol (20:4)	-0.0602642	0.665101	0.90207
phenylalanine	1-carboxyethylisoleucine	0.336664	0.0128028	0.172467
phenylalanine	1-carboxyethylleucine	0.242844	0.0768332	0.41147
phenylalanine	1-carboxyethylphenylalanine	0.530017	3.7597e-05	0.00340505
phenylalanine	1-carboxyethyltyrosine	0.297509	0.0289024	0.262154
phenylalanine	1-carboxyethylvaline	0.191004	0.166505	0.565728
phenylalanine	1-dihomo-linolenylglycerol (20:3)	0.0473032	0.73411	0.926773
phenylalanine	1-docosahexaenoylglycerol (22:6)	-0.225974	0.100375	0.461871
phenylalanine	1-lignoceroyl-GPC (24:0)	0.218415	0.112585	0.484587
phenylalanine	1-linolenoyl-GPC (18:3)*	0.146484	0.290531	0.693031
phenylalanine	1-linoleoyl-2-arachidonoyl-GPC (18:2/20:4n6)*	-0.0604155	0.66431	0.901723
phenylalanine	1-linoleoyl-2-arachidonoyl-GPE (18:2/20:4)*	-0.0318301	0.819267	0.953105
phenylalanine	1-linoleoyl-2-linolenoyl-GPC (18:2/18:3)*	0.130246	0.347875	0.73702
phenylalanine	1-linoleoyl-GPC (18:2)	0.121708	0.380648	0.75978
phenylalanine	1-linoleoyl-GPE (18:2)*	0.0924338	0.506192	0.83217
phenylalanine	1-linoleoyl-GPG (18:2)*	0.0924338	0.506192	0.83217
phenylalanine	1-linoleoyl-GPI* (18:2)*	-0.232171	0.0911525	0.443227
phenylalanine	1-linoleoylglycerol (18:2)	0.0531732	0.702558	0.915815
phenylalanine	1-methyl-4-imidazoleacetate	0.217991	0.113301	0.485668
phenylalanine	1-methyl-5-imidazoleacetate	0.272117	0.0465254	0.328027
phenylalanine	1-methyl-5-imidazolelactate	0.233695	0.088988	0.438624
phenylalanine	1-methylhistidine	0.332723	0.0139603	0.180455
phenylalanine	1-methylnicotinamide	0.0490566	0.724637	0.923657
phenylalanine	1-methylurate	-0.00354556	0.9797	0.995215
phenylalanine	1-methylxanthine	-0.0051458	0.970541	0.993103
phenylalanine	1-myristoyl-2-arachidonoyl-GPC (14:0/20:4)*	0.131313	0.343905	0.73422
phenylalanine	1-myristoyl-2-palmitoyl-GPC (14:0/16:0)	0.144578	0.296921	0.698319
phenylalanine	1-myristoylglycerol (14:0)	0.259691	0.0579127	0.363121
phenylalanine	1-oleoyl-2-arachidonoyl-GPE (18:1/20:4)*	-0.156089	0.259699	0.667032
phenylalanine	1-oleoyl-2-docosahexaenoyl-GPC (18:1/22:6)*	-0.211893	0.124006	0.503587
phenylalanine	1-oleoyl-2-linoleoyl-GPE (18:1/18:2)*	-0.0874023	0.52971	0.844045
phenylalanine	1-oleoyl-GPC (18:1)	0.0750524	0.589627	0.871184
phenylalanine	1-oleoyl-GPE (18:1)	0.0392986	0.777839	0.940728
phenylalanine	1-oleoyl-GPG (18:1)*	-0.0278282	0.841677	0.959631
phenylalanine	1-oleoyl-GPI (18:1)	-0.0312941	0.822261	0.953932
phenylalanine	1-oleoyl-GPS (18:1)	-0.0645686	0.642746	0.893158
phenylalanine	1-oleoylglycerol (18:1)	0.068725	0.621454	0.884284
phenylalanine	1-palmitoleoyl-2-linolenoyl-GPC (16:1/18:3)*	-0.00083992	0.995191	0.998893
phenylalanine	1-palmitoleoyl-GPC* (16:1)*	0.0535544	0.700526	0.915108
phenylalanine	1-palmitoleoylglycerol (16:1)*	-0.0924346	0.506188	0.83217
phenylalanine	1-palmitoyl-2-arachidonoyl-GPC (16:0/20:4n6)	-0.113398	0.414247	0.781558
phenylalanine	1-palmitoyl-2-arachidonoyl-GPE (16:0/20:4)*	-0.150067	0.278762	0.68335
phenylalanine	1-palmitoyl-2-arachidonoyl-GPI (16:0/20:4)*	0.00102916	0.994107	0.998571
phenylalanine	1-palmitoyl-2-dihomo-linolenoyl-GPC (16:0/20:3n3 or 6)*	0.0756623	0.586598	0.869786
phenylalanine	1-palmitoyl-2-docosahexaenoyl-GPC (16:0/22:6)	-0.106003	0.445529	0.800238
phenylalanine	1-palmitoyl-2-docosahexaenoyl-GPE (16:0/22:6)*	-0.285077	0.0366685	0.293287
phenylalanine	1-palmitoyl-2-linoleoyl-GPC (16:0/18:2)	-0.00728035	0.958331	0.990135
phenylalanine	1-palmitoyl-2-linoleoyl-GPE (16:0/18:2)	-0.0877835	0.527909	0.84319
phenylalanine	1-palmitoyl-2-linoleoyl-GPI (16:0/18:2)	-0.13665	0.324477	0.71998
phenylalanine	1-palmitoyl-2-oleoyl-GPC (16:0/18:1)	-0.0316752	0.820132	0.95327
phenylalanine	1-palmitoyl-2-oleoyl-GPE (16:0/18:1)	-0.0268725	0.847048	0.961049
phenylalanine	1-palmitoyl-2-oleoyl-GPI (16:0/18:1)*	0.0161235	0.907876	0.977758
phenylalanine	1-palmitoyl-2-palmitoleoyl-GPC (16:0/16:1)*	0.0635411	0.648055	0.895274
phenylalanine	1-palmitoyl-2-stearoyl-GPC (16:0/18:0)	0.0745188	0.592283	0.872484
phenylalanine	1-palmitoyl-2-stearoyl-GPE (16:0/18:0)*	0.138619	0.317485	0.714672
phenylalanine	1-palmitoyl-GPC (16:0)	0.17126	0.215634	0.623548
phenylalanine	1-palmitoyl-GPE (16:0)	0.0848866	0.541667	0.849781
phenylalanine	1-palmitoyl-GPG (16:0)*	0.140614	0.310503	0.709228
phenylalanine	1-palmitoyl-GPI* (16:0)	-0.0328188	0.813752	0.951263
phenylalanine	1-palmitoylglycerol (16:0)	-0.0829808	0.550812	0.854083
phenylalanine	1-ribosyl-imidazoleacetate*	0.314885	0.0203888	0.220605
phenylalanine	1-stearoyl-2-arachidonoyl-GPC (18:0/20:4)	-0.0584334	0.674699	0.90585
phenylalanine	1-stearoyl-2-arachidonoyl-GPE (18:0/20:4)	-0.109815	0.429244	0.790902
phenylalanine	1-stearoyl-2-arachidonoyl-GPI (18:0/20:4)	-0.0429579	0.757755	0.934394
phenylalanine	1-stearoyl-2-arachidonoyl-GPS (18:0/20:4)	0.162963	0.239038	0.647168
phenylalanine	1-stearoyl-2-docosahexaenoyl-GPC (18:0/22:6)	-0.00270631	0.984505	0.996298
phenylalanine	1-stearoyl-2-docosahexaenoyl-GPE (18:0/22:6)*	-0.163331	0.237962	0.646064
phenylalanine	1-stearoyl-2-linoleoyl-GPC (18:0/18:2)*	-0.0883171	0.525394	0.841887
phenylalanine	1-stearoyl-2-linoleoyl-GPE (18:0/18:2)*	-0.0575948	0.679113	0.907435
phenylalanine	1-stearoyl-2-linoleoyl-GPI (18:0/18:2)	-0.129484	0.350728	0.739154
phenylalanine	1-stearoyl-2-oleoyl-GPC (18:0/18:1)	0.0961692	0.489084	0.823412
phenylalanine	1-stearoyl-2-oleoyl-GPE (18:0/18:1)	0.0127692	0.926982	0.982769
phenylalanine	1-stearoyl-2-oleoyl-GPI (18:0/18:1)*	0.0121593	0.930461	0.983644
phenylalanine	1-stearoyl-2-oleoyl-GPS (18:0/18:1)	0.0976939	0.482189	0.819848
phenylalanine	1-stearoyl-GPC (18:0)	0.140919	0.309444	0.708418
phenylalanine	1-stearoyl-GPE (18:0)	0.0783305	0.57343	0.864167
phenylalanine	1-stearoyl-GPG (18:0)	0.104786	0.450803	0.803288
phenylalanine	1-stearoyl-GPI (18:0)	-0.0537069	0.699713	0.914806
phenylalanine	10-heptadecenoate (17:1n7)	-0.284162	0.0373023	0.295821
phenylalanine	10-nonadecenoate (19:1n9)	-0.224166	0.103197	0.467448
phenylalanine	10-undecenoate (11:1n1)	-0.065142	0.639791	0.891842
phenylalanine	11-ketoetiocholanolone glucuronide	0.119701	0.38861	0.765109
phenylalanine	11beta-hydroxyandrosterone glucuronide	0.167601	0.22575	0.633872
phenylalanine	11beta-hydroxyetiocholanolone glucuronide*	0.196236	0.154979	0.550502
phenylalanine	12,13-DiHOME	0.093127	0.502994	0.830622
phenylalanine	12-HETE	-0.00347236	0.980119	0.995306
phenylalanine	13-HODE + 9-HODE	-0.0428816	0.758172	0.934542
phenylalanine	16a-hydroxy DHEA 3-sulfate	0.0219173	0.875002	0.968815
phenylalanine	17alpha-hydroxypregnanolone glucuronide	0.315972	0.0199354	0.218123
phenylalanine	17alpha-hydroxypregnenolone 3-sulfate	0.159093	0.250526	0.658361
phenylalanine	2'-deoxyuridine	-0.0486754	0.726693	0.924289
phenylalanine	2'-O-methyluridine	0.0871736	0.530791	0.844541
phenylalanine	2,3-dihydroxy-2-methylbutyrate	0.318169	0.0190457	0.212776
phenylalanine	2,3-dihydroxy-5-methylthio-4-pentenoate (DMTPA)*	0.568744	7.22631e-06	0.000912892
phenylalanine	2,3-dihydroxyisovalerate	0.271394	0.0471342	0.330071
phenylalanine	2,4-di-tert-butylphenol	-0.174462	0.207046	0.614281
phenylalanine	2,6-dihydroxybenzoic acid	0.0707071	0.611406	0.880333
phenylalanine	2-acetamidophenol sulfate	0.186196	0.177637	0.57995
phenylalanine	2-aminoadipate	0.332037	0.0141708	0.182078
phenylalanine	2-aminobutyrate	0.0643796	0.643721	0.893464
phenylalanine	2-aminoheptanoate	-0.120412	0.385778	0.76314
phenylalanine	2-aminooctanoate	-0.132685	0.338841	0.730772
phenylalanine	2-aminophenol sulfate	0.246655	0.0721738	0.400537
phenylalanine	2-arachidonoylglycerol (20:4)	-0.0468948	0.736323	0.92756
phenylalanine	2-hydroxy-3-methylvalerate	0.283171	0.0379992	0.298523
phenylalanine	2-hydroxy-4-(methylthio)butanoic acid	0.452258	0.000596274	0.0256843
phenylalanine	2-hydroxyarachidate*	0.0834382	0.548611	0.852922
phenylalanine	2-hydroxybehenate	-0.0610253	0.661126	0.900404
phenylalanine	2-hydroxybutyrate/2-hydroxyisobutyrate	-0.000724223	0.995853	0.99897
phenylalanine	2-hydroxydecanoate	0.183762	0.183475	0.586923
phenylalanine	2-hydroxyglutarate	-0.0453974	0.744452	0.930155
phenylalanine	2-hydroxyhippurate (salicylurate)	0.352239	0.0089973	0.141491
phenylalanine	2-hydroxylaurate	0.00545073	0.968797	0.992669
phenylalanine	2-hydroxynervonate*	-0.206404	0.134279	0.519617
phenylalanine	2-hydroxyoctanoate	0.116295	0.402345	0.774
phenylalanine	2-hydroxypalmitate	-0.0447113	0.748186	0.931389
phenylalanine	2-hydroxyphenylacetate	0.411702	0.00198133	0.056983
phenylalanine	2-hydroxyphytanate*	0.0666667	0.631961	0.888554
phenylalanine	2-hydroxysebacate	0.0734585	0.597575	0.874722
phenylalanine	2-hydroxystearate	-0.047227	0.734523	0.9269
phenylalanine	2-isopropylmalate	0.0195555	0.88838	0.972421
phenylalanine	2-keto-3-deoxy-gluconate	0.44616	0.000721158	0.029301
phenylalanine	2-ketocaprylate	-0.0640747	0.645296	0.894118
phenylalanine	2-linoleoylglycerol (18:2)	-0.0115116	0.934157	0.984691
phenylalanine	2-methoxyhydroquinone sulfate (1)	0.383844	0.004166	0.0906589
phenylalanine	2-methoxyhydroquinone sulfate (2)	0.376043	0.00507329	0.101785
phenylalanine	2-methoxyresorcinol sulfate	-0.0602871	0.664981	0.90207
phenylalanine	2-methylbutyrylcarnitine (C5)	0.283857	0.0375156	0.296728
phenylalanine	2-methylserine	0.326077	0.0161163	0.195069
phenylalanine	2-naphthol sulfate	0.0909853	0.512907	0.835758
phenylalanine	2-O-methylascorbic acid	0.0433391	0.755671	0.933823
phenylalanine	2-oleoylglycerol (18:1)	0.143721	0.299824	0.700696
phenylalanine	2-oxoarginine*	0.379455	0.00465707	0.0968522
phenylalanine	2-palmitoleoyl-GPC* (16:1)*	0.0782542	0.573805	0.864348
phenylalanine	2-palmitoyl-GPC* (16:0)*	0.131084	0.344753	0.734899
phenylalanine	2-piperidinone	-0.0838956	0.546413	0.851808
phenylalanine	2-stearoyl-GPE (18:0)*	0.0116257	0.933506	0.98447
phenylalanine	21-hydroxypregnenolone disulfate	0.0755098	0.587354	0.870138
phenylalanine	21-hydroxypregnenolone monosulfate (1)	0.0884363	0.524833	0.841676
phenylalanine	2R,3R-dihydroxybutyrate	0.0407471	0.769871	0.938284
phenylalanine	3,4-dihydroxybutyrate	0.174462	0.207046	0.614281
phenylalanine	3,5-dichloro-2,6-dihydroxybenzoic acid	0.235373	0.0866537	0.433914
phenylalanine	3,7-dimethylurate	0.156213	0.259315	0.666668
phenylalanine	3-(3-amino-3-carboxypropyl)uridine*	0.207776	0.131653	0.515478
phenylalanine	3-(3-hydroxyphenyl)propionate	0.029496	0.832322	0.956825
phenylalanine	3-(3-hydroxyphenyl)propionate sulfate	0.0943893	0.497198	0.827555
phenylalanine	3-(4-hydroxyphenyl)lactate (HPLA)	0.427787	0.00125247	0.0422289
phenylalanine	3-acetylphenol sulfate	0.0971443	0.484668	0.821152
phenylalanine	3-amino-2-piperidone	0.421689	0.00149429	0.0474562
phenylalanine	3-aminoisobutyrate	0.167677	0.225536	0.633629
phenylalanine	3-bromo-5-chloro-2,6-dihydroxybenzoic acid*	0.233772	0.0888809	0.438347
phenylalanine	3-carboxy-4-methyl-5-pentyl-2-furanpropionate (3-CMPFP)	0.0395273	0.776579	0.940348
phenylalanine	3-carboxy-4-methyl-5-propyl-2-furanpropanoate (CMPF)	0.0344197	0.804841	0.948515
phenylalanine	3-decenoylcarnitine	0.135945	0.327	0.721872
phenylalanine	3-ethylcatechol sulfate (1)	0.0100799	0.942331	0.986529
phenylalanine	3-formylindole	0.230799	0.0931355	0.447399
phenylalanine	3-hydroxy-2-ethylpropionate	0.0697923	0.616035	0.882063
phenylalanine	3-hydroxy-2-methylpyridine sulfate	0.116444	0.401737	0.773552
phenylalanine	3-hydroxy-3-methylglutarate	0.0954069	0.492551	0.825112
phenylalanine	3-hydroxyadipate	-0.015367	0.912181	0.978878
phenylalanine	3-hydroxybutyrate (BHBA)	-0.155479	0.261589	0.668668
phenylalanine	3-hydroxybutyroylglycine	-0.0799375	0.565566	0.860727
phenylalanine	3-hydroxydecanoate	-0.0587383	0.673097	0.905195
phenylalanine	3-hydroxydecanoylcarnitine	0.0022489	0.987123	0.996951
phenylalanine	3-hydroxydodecanedioate*	-0.154577	0.264401	0.671086
phenylalanine	3-hydroxyhexanoate	-0.124528	0.369623	0.752367
phenylalanine	3-hydroxyhexanoylcarnitine (1)	-0.063466	0.648443	0.895431
phenylalanine	3-hydroxyhippurate	0.0637698	0.646872	0.894672
phenylalanine	3-hydroxyhippurate sulfate	0.1036	0.455971	0.806242
phenylalanine	3-hydroxyisobutyrate	0.276691	0.0428249	0.315589
phenylalanine	3-hydroxylaurate	-0.116219	0.402655	0.774229
phenylalanine	3-hydroxyoctanoate	-0.0420431	0.762761	0.935952
phenylalanine	3-hydroxyoctanoylcarnitine (1)	0.0362493	0.794687	0.945871
phenylalanine	3-hydroxyoctanoylcarnitine (2)	-0.0474557	0.733285	0.926464
phenylalanine	3-hydroxyoleoylcarnitine	-0.163364	0.237866	0.646064
phenylalanine	3-hydroxypyridine sulfate	0.0676577	0.626893	0.88638
phenylalanine	3-hydroxystachydrine*	-0.0503718	0.717558	0.921158
phenylalanine	3-indoleglyoxylic acid	0.38098	0.00448099	0.0945967
phenylalanine	3-indoxyl sulfate	-0.0255765	0.854343	0.963254
phenylalanine	3-methoxycatechol sulfate (1)	0.0362493	0.794687	0.945871
phenylalanine	3-methoxycatechol sulfate (2)	0.386466	0.00389485	0.0869786
phenylalanine	3-methoxytyramine sulfate	0.211352	0.124991	0.505114
phenylalanine	3-methoxytyrosine	-0.0271774	0.845334	0.96062
phenylalanine	3-methyl catechol sulfate (1)	-0.0166571	0.904841	0.976973
phenylalanine	3-methyl-2-oxobutyrate	0.10364	0.455796	0.806027
phenylalanine	3-methyl-2-oxovalerate	0.301849	0.026538	0.251524
phenylalanine	3-methyladipate	0.00644866	0.963088	0.991378
phenylalanine	3-methylcytidine	-0.0149422	0.9146	0.979548
phenylalanine	3-methylglutaconate	0.220812	0.108596	0.477477
phenylalanine	3-methylglutarylcarnitine (2)	0.336764	0.0127744	0.172252
phenylalanine	3-methylhistidine	0.124833	0.368443	0.751606
phenylalanine	3-methylxanthine	0.124223	0.370806	0.753154
phenylalanine	3-phenylpropionate (hydrocinnamate)	-0.148847	0.282732	0.686754
phenylalanine	3-phosphoglycerate	0.52064	5.44127e-05	0.00452738
phenylalanine	3-sulfo-L-alanine	0.0626167	0.652846	0.897064
phenylalanine	3-ureidopropionate	0.180637	0.19117	0.595999
phenylalanine	3b-hydroxy-5-cholenoic acid	0.0462597	0.739767	0.928694
phenylalanine	3beta,7alpha-dihydroxy-5-cholestenoate	-0.00331618	0.981013	0.995499
phenylalanine	3beta-hydroxy-5-cholestenoate	-0.191081	0.166332	0.565554
phenylalanine	4-acetamidobutanoate	0.0704021	0.612947	0.880911
phenylalanine	4-acetylcatechol sulfate (1)	0.131453	0.343388	0.733905
phenylalanine	4-acetylphenyl sulfate	0.167568	0.225841	0.634062
phenylalanine	4-allylcatechol sulfate	-0.00880503	0.949615	0.988136
phenylalanine	4-allylphenol sulfate	-0.0906804	0.514327	0.836354
phenylalanine	4-chlorobenzoic acid	-0.101429	0.465515	0.811139
phenylalanine	4-cholesten-3-one	-0.207242	0.13267	0.516913
phenylalanine	4-ethylcatechol sulfate	0.02085	0.881043	0.970434
phenylalanine	4-ethylphenyl sulfate	-0.0161235	0.907876	0.977758
phenylalanine	4-guanidinobutanoate	0.473945	0.000294465	0.0156535
phenylalanine	4-hydroxy-2-oxoglutaric acid	-0.231637	0.0919197	0.444875
phenylalanine	4-hydroxychlorothalonil	0.0174195	0.900507	0.975763
phenylalanine	4-hydroxycoumarin	-0.324664	0.0166096	0.198313
phenylalanine	4-hydroxyglutamate	0.239413	0.0812272	0.42177
phenylalanine	4-hydroxyhippurate	0.152659	0.270447	0.676265
phenylalanine	4-hydroxyphenylacetate	0.105205	0.448984	0.802327
phenylalanine	4-hydroxyphenylacetylglutamine	0.0148287	0.915246	0.979646
phenylalanine	4-hydroxyphenylpyruvate	0.108138	0.436368	0.794985
phenylalanine	4-imidazoleacetate	0.222875	0.105251	0.47139
phenylalanine	4-methoxyphenol sulfate	0.132194	0.34065	0.732073
phenylalanine	4-methyl-2-oxopentanoate	0.285687	0.0362509	0.291745
phenylalanine	4-methylcatechol sulfate	0.110501	0.426349	0.789049
phenylalanine	4-methylguaiacol sulfate	0.0829483	0.550968	0.854247
phenylalanine	4-methylhexanoylglutamine	-0.0769348	0.580301	0.867192
phenylalanine	4-methylnonanoylcarnitine	0.0346462	0.803582	0.948229
phenylalanine	4-oxo-retinoic acid	0.179417	0.194235	0.59985
phenylalanine	4-vinylcatechol sulfate	0.0773394	0.578305	0.866238
phenylalanine	4-vinylphenol sulfate	-0.0336573	0.809082	0.949871
phenylalanine	5,6-dihydrothymine	0.172403	0.212539	0.620307
phenylalanine	5,6-dihydrouracil	-0.193444	0.161055	0.558907
phenylalanine	5,6-dihydrouridine	0.0758148	0.585842	0.869496
phenylalanine	5-(galactosylhydroxy)-L-lysine	-0.161572	0.243124	0.651124
phenylalanine	5-acetylamino-6-amino-3-methyluracil	-0.121174	0.382755	0.761141
phenylalanine	5-acetylamino-6-formylamino-3-methyluracil	-0.225772	0.100688	0.462424
phenylalanine	5-dodecenoate (12:1n7)	-0.171641	0.214599	0.622483
phenylalanine	5-dodecenoylcarnitine (C12:1)	-0.147246	0.288	0.690897
phenylalanine	5-hydroxyhexanoate	0.115122	0.40714	0.777146
phenylalanine	5-hydroxyindole sulfate	0.145167	0.294936	0.696727
phenylalanine	5-hydroxylysine	0.149914	0.279256	0.683852
phenylalanine	5-methylthioadenosine (MTA)	0.407738	0.00221091	0.0610991
phenylalanine	5-methyluridine (ribothymidine)	0.401334	0.00263199	0.0683595
phenylalanine	5-oxoproline	0.185363	0.17962	0.582235
phenylalanine	5alpha-androstan-3alpha,17alpha-diol monosulfate	0.134442	0.332429	0.726054
phenylalanine	5alpha-androstan-3alpha,17beta-diol 17-glucuronide	0.0880421	0.52669	0.842575
phenylalanine	5alpha-androstan-3alpha,17beta-diol disulfate	0.230344	0.0938	0.448778
phenylalanine	5alpha-androstan-3alpha,17beta-diol monosulfate (1)	-0.0191729	0.890551	0.973114
phenylalanine	5alpha-androstan-3alpha,17beta-diol monosulfate (2)	0.236269	0.0854256	0.431364
phenylalanine	5alpha-androstan-3beta,17alpha-diol disulfate	0.107416	0.439456	0.796797
phenylalanine	5alpha-androstan-3beta,17beta-diol disulfate	0.0273299	0.844477	0.96036
phenylalanine	5alpha-androstan-3beta,17beta-diol monosulfate (2)	-0.0912972	0.511457	0.835097
phenylalanine	5alpha-pregnan-3beta,20alpha-diol disulfate	0.0402897	0.772384	0.939048
phenylalanine	5alpha-pregnan-3beta,20alpha-diol monosulfate (2)	0.00613684	0.964871	0.991771
phenylalanine	5alpha-pregnan-3beta,20beta-diol monosulfate (1)	0.0110921	0.936552	0.985188
phenylalanine	5alpha-pregnan-diol disulfate	-0.00855968	0.951017	0.98855
phenylalanine	6-bromotryptophan	-0.096093	0.48943	0.823599
phenylalanine	6-hydroxyindole sulfate	0.0149038	0.914818	0.979548
phenylalanine	6-oxopiperidine-2-carboxylate	0.14412	0.298468	0.699584
phenylalanine	7-HOCA	0.0697923	0.616035	0.882063
phenylalanine	7-dehydrocholesterol	0.173896	0.208544	0.615892
phenylalanine	7-ketodeoxycholate	-0.0957396	0.491036	0.824457
phenylalanine	7-methylguanine	0.0427292	0.759005	0.934827
phenylalanine	7-methylurate	0.172469	0.212361	0.620144
phenylalanine	7-methylxanthine	0.111688	0.421368	0.786092
phenylalanine	8-methoxykynurenate	0.210613	0.126346	0.507393
phenylalanine	9,10-DiHOME	0.143434	0.300799	0.70136
phenylalanine	9-hydroxystearate	-0.222498	0.105856	0.472508
phenylalanine	acetoacetate	-0.0698981	0.615499	0.881955
phenylalanine	acetylcarnitine (C2)	-0.164704	0.233988	0.641947
phenylalanine	acisoga	-0.0428816	0.758172	0.934542
phenylalanine	aconitate [cis or trans]	0.313055	0.0211712	0.224952
phenylalanine	adenine	0.0743663	0.593042	0.8728
phenylalanine	adenosine 3',5'-cyclic monophosphate (cAMP)	-0.0133813	0.923493	0.981886
phenylalanine	AMP	0.22752	0.0980086	0.457263
phenylalanine	adipoylcarnitine (C6-DC)	-0.0467731	0.736982	0.927719
phenylalanine	adrenate (22:4n6)	-0.149686	0.279999	0.684494
phenylalanine	alanine	0.52003	5.57159e-05	0.00461235
phenylalanine	allantoin	0.298647	0.0282661	0.259603
phenylalanine	alpha-CMBHC glucuronide	0.16647	0.22894	0.637044
phenylalanine	alpha-hydroxycaproate	-0.0293888	0.832923	0.956952
phenylalanine	alpha-hydroxyisocaproate	0.264494	0.0532706	0.34919
phenylalanine	alpha-hydroxyisovalerate	0.22226	0.106239	0.473162
phenylalanine	alpha-ketobutyrate	-0.121641	0.380912	0.759982
phenylalanine	alpha-ketoglutaramate*	0.387612	0.00378132	0.0853472
phenylalanine	alpha-ketoglutarate	0.165695	0.231147	0.63915
phenylalanine	alpha-tocopherol	-0.0527158	0.705	0.916687
phenylalanine	andro steroid monosulfate C19H28O6S (1)*	0.034191	0.806113	0.948958
phenylalanine	androstenediol (3alpha, 17alpha) monosulfate (2)	0.0543168	0.696467	0.913695
phenylalanine	androstenediol (3alpha, 17alpha) monosulfate (3)	0.128645	0.353883	0.741427
phenylalanine	androstenediol (3beta,17beta) disulfate (1)	0.115609	0.405146	0.775927
phenylalanine	androstenediol (3beta,17beta) disulfate (2)	0.109358	0.43118	0.792057
phenylalanine	androstenediol (3beta,17beta) monosulfate (1)	0.126205	0.36316	0.747904
phenylalanine	androstenediol (3beta,17beta) monosulfate (2)	-0.166139	0.22988	0.637886
phenylalanine	androsterone glucuronide	0.225233	0.101524	0.464073
phenylalanine	androsterone sulfate	-0.0255003	0.854772	0.963335
phenylalanine	anthranilate	0.085344	0.539483	0.848795
phenylalanine	arabitol/xylitol	0.277911	0.04188	0.312295
phenylalanine	arabonate/xylonate	0.148161	0.284982	0.688444
phenylalanine	arachidate (20:0)	-0.0156661	0.910479	0.978447
phenylalanine	arachidonate (20:4n6)	-0.22165	0.107226	0.475044
phenylalanine	arachidonoylcarnitine (C20:4)	0.288584	0.0343207	0.284362
phenylalanine	arachidonoylcholine	0.066443	0.633107	0.889047
phenylalanine	arachidoylcarnitine (C20)*	0.156767	0.25761	0.665013
phenylalanine	argininate*	0.327921	0.0154915	0.191091
phenylalanine	arginine	0.263732	0.0539867	0.351424
phenylalanine	ascorbic acid 2-sulfate	-0.126815	0.360827	0.746317
phenylalanine	ascorbic acid 3-sulfate*	0.102649	0.460139	0.808381
phenylalanine	asparagine	0.495636	0.000138525	0.00908375
phenylalanine	aspartate	0.463389	0.000417561	0.0200083
phenylalanine	behenate (22:0)*	0.158224	0.253158	0.66083
phenylalanine	behenoyl dihydrosphingomyelin (d18:0/22:0)*	0.184067	0.182736	0.585965
phenylalanine	behenoyl sphingomyelin (d18:1/22:0)*	0.116295	0.402345	0.774
phenylalanine	behenoylcarnitine (C22)*	0.136752	0.324111	0.719765
phenylalanine	benzoate	0.0823709	0.553754	0.855394
phenylalanine	beta-alanine	0.398895	0.00281023	0.0713051
phenylalanine	beta-citrylglutamate	0.0923575	0.506544	0.832383
phenylalanine	beta-cryptoxanthin	-0.282561	0.0384333	0.300048
phenylalanine	beta-hydroxyisovalerate	0.0809987	0.5604	0.858332
phenylalanine	beta-hydroxyisovaleroylcarnitine	0.189403	0.170153	0.570622
phenylalanine	beta-sitosterol	0.0042326	0.975768	0.99431
phenylalanine	betaine	0.238727	0.0821294	0.423933
phenylalanine	bilirubin (E,E)*	-0.122394	0.377948	0.757862
phenylalanine	bilirubin (E,Z or Z,E)*	-0.0977702	0.481845	0.81971
phenylalanine	bilirubin	-0.0143701	0.917858	0.980396
phenylalanine	bilirubin degradation product, C16H18N2O5 (1)	-0.14223	0.304919	0.704854
phenylalanine	bilirubin degradation product, C16H18N2O5 (2)	-0.116981	0.399555	0.772126
phenylalanine	bilirubin degradation product, C16H18N2O5 (3)	-0.165695	0.231147	0.63915
phenylalanine	bilirubin degradation product, C16H18N2O5 (4)	-0.138098	0.319325	0.716029
phenylalanine	bilirubin degradation product, C17H18N2O4 (1)	-0.0186392	0.893579	0.973972
phenylalanine	bilirubin degradation product, C17H18N2O4 (2)	-0.0256528	0.853913	0.963151
phenylalanine	bilirubin degradation product, C17H18N2O4 (3)	-0.0390699	0.779099	0.941125
phenylalanine	bilirubin degradation product, C17H20N2O5 (1)	-0.0287783	0.836345	0.957969
phenylalanine	bilirubin degradation product, C17H20N2O5 (2)	-0.0348008	0.802723	0.948027
phenylalanine	biliverdin	-0.0624738	0.653588	0.897314
phenylalanine	branched chain 14:0 dicarboxylic acid	-0.00903408	0.948306	0.987811
phenylalanine	branched-chain fatty acid 18:0 (2)	-0.0265196	0.849033	0.961766
phenylalanine	branched-chain, straight-chain, or cyclopropyl 10:1 fatty acid (1)*	0.0951782	0.493593	0.825568
phenylalanine	branched-chain, straight-chain, or cyclopropyl 12:1 fatty acid*	-0.131389	0.343622	0.734015
phenylalanine	butyrate/isobutyrate (4:0)	0.00499333	0.971414	0.99329
phenylalanine	butyrylcarnitine (C4)	0.237583	0.0836504	0.427681
phenylalanine	C-glycosyltryptophan	0.0438727	0.752758	0.932846
phenylalanine	caffeine	-0.0531732	0.702558	0.915815
phenylalanine	campesterol	0.106837	0.441939	0.7981
phenylalanine	caprate (10:0)	0.0254241	0.855202	0.96348
phenylalanine	caproate (6:0)	-0.0764246	0.582822	0.868273
phenylalanine	caprylate (8:0)	-0.0155899	0.910912	0.978538
phenylalanine	carboxyethyl-GABA	0.271355	0.0471668	0.330071
phenylalanine	carnitine	0.150982	0.275808	0.681038
phenylalanine	carotene diol (1)	0.0228321	0.869828	0.967403
phenylalanine	carotene diol (2)	0.0548504	0.693631	0.912649
phenylalanine	carotene diol (3)	0.139775	0.313426	0.711561
phenylalanine	catechol sulfate	0.072003	0.604874	0.877684
phenylalanine	ceramide (d16:1/24:1, d18:1/22:1)*	0.107757	0.437996	0.795918
phenylalanine	ceramide (d18:1/14:0, d16:1/16:0)*	0.176672	0.201259	0.607828
phenylalanine	ceramide (d18:1/17:0, d17:1/18:0)*	0.0562226	0.686358	0.910091
phenylalanine	ceramide (d18:1/20:0, d16:1/22:0, d20:1/18:0)*	0.108062	0.436693	0.795227
phenylalanine	ceramide (d18:2/24:1, d18:1/24:2)*	-0.101887	0.463495	0.810178
phenylalanine	cerotoylcarnitine (C26)*	0.294302	0.0307609	0.27015
phenylalanine	chenodeoxycholate	0.190545	0.167545	0.567156
phenylalanine	cholate	0.158224	0.253158	0.66083
phenylalanine	cholesterol	0.0112445	0.935681	0.985008
phenylalanine	cholesterol sulfate	0.284239	0.0372492	0.295573
phenylalanine	cholic acid glucuronide	0.0513933	0.712076	0.919211
phenylalanine	choline	0.513169	7.24902e-05	0.00558265
phenylalanine	phosphocholine	0.262893	0.0547833	0.353911
phenylalanine	cinnamoylglycine	-0.170382	0.21803	0.6258
phenylalanine	cis-3,4-methyleneheptanoate	0.160882	0.24517	0.653098
phenylalanine	cis-3,4-methyleneheptanoylcarnitine	0.101429	0.465515	0.811139
phenylalanine	cis-4-decenoate (10:1n6)*	-0.085344	0.539483	0.848795
phenylalanine	cis-4-decenoylcarnitine (C10:1)	0.0223747	0.872414	0.968117
phenylalanine	citrate	0.152049	0.272389	0.678
phenylalanine	citrulline	0.251229	0.0668822	0.387203
phenylalanine	corticosterone	0.145184	0.29488	0.69667
phenylalanine	cortisol	0.112255	0.419	0.784387
phenylalanine	cortisone	0.169659	0.22002	0.627881
phenylalanine	cortolone glucuronide (1)	0.0492853	0.723405	0.923293
phenylalanine	creatine	-0.110425	0.42667	0.789235
phenylalanine	creatinine	0.493577	0.000149126	0.00959755
phenylalanine	cyclo(leu-pro)	0.155874	0.260363	0.667734
phenylalanine	cys-gly, oxidized	0.500591	0.000115768	0.00795778
phenylalanine	cystathionine	0.338212	0.0123709	0.169351
phenylalanine	cysteine	-0.126053	0.363745	0.748274
phenylalanine	cysteine s-sulfate	0.21822	0.112914	0.485091
phenylalanine	cysteine sulfinic acid	-0.0638016	0.646707	0.894672
phenylalanine	cysteine-glutathione disulfide	-0.106232	0.444543	0.79973
phenylalanine	cysteinylglycine	0.30345	0.0257078	0.247684
phenylalanine	cysteinylglycine disulfide*	0.481837	0.000225106	0.0129193
phenylalanine	cystine	0.0624738	0.653588	0.897314
phenylalanine	cytidine	0.04494	0.746941	0.930905
phenylalanine	cytosine	0.201779	0.14342	0.533699
phenylalanine	decadienedioic acid (C10:2-DC)	-0.111797	0.42091	0.785684
phenylalanine	decanoylcarnitine (C10)	0.0180294	0.897042	0.97491
phenylalanine	dehydroepiandrosterone sulfate (DHEA-S)	0.122241	0.378547	0.758372
phenylalanine	deoxycarnitine	0.432743	0.00108248	0.0383059
phenylalanine	deoxycholate	0.0719277	0.605253	0.877819
phenylalanine	deoxycholic acid 12-sulfate*	0.078184	0.57415	0.864512
phenylalanine	deoxycholic acid glucuronide	0.029312	0.833353	0.957051
phenylalanine	diacylglycerol (14:0/18:1, 16:0/16:1) [1]*	0.222934	0.105156	0.471243
phenylalanine	diacylglycerol (14:0/18:1, 16:0/16:1) [2]*	0.201013	0.144978	0.535876
phenylalanine	diacylglycerol (16:1/18:2 [2], 16:0/18:3 [1])*	0.0624738	0.653588	0.897314
phenylalanine	dihomolinoleate (20:2n6)	-0.310921	0.022116	0.229839
phenylalanine	dihomolinolenate (20:3n3 or 3n6)	-0.159825	0.248326	0.656213
phenylalanine	dihomo-linolenoyl-choline	0.145532	0.293711	0.695849
phenylalanine	dihomo-linolenoylcarnitine (C20:3n3 or 6)*	0.273642	0.0452639	0.323801
phenylalanine	dihomo-linoleoylcarnitine (C20:2)*	0.0598818	0.667101	0.902883
phenylalanine	dihydrocaffeate sulfate (2)	-0.120605	0.385012	0.762689
phenylalanine	dihydroferulate	-0.0467129	0.737309	0.927821
phenylalanine	dihydroorotate	0.0512674	0.712751	0.919322
phenylalanine	dimethyl sulfone	0.00628931	0.963999	0.991543
phenylalanine	dimethylarginine (ADMA + SDMA)	0.465066	0.000395317	0.0192559
phenylalanine	dimethylglycine	0.343701	0.0109397	0.158089
phenylalanine	dimethylguanidino valeric acid (DMGV)*	0.109423	0.430904	0.791949
phenylalanine	docosadienoate (22:2n6)	-0.3668	0.00636906	0.116299
phenylalanine	docosadioate (C22-DC)	-0.248332	0.0701962	0.395505
phenylalanine	docosahexaenoate (DHA; 22:6n3)	-0.163255	0.238184	0.646201
phenylalanine	docosahexaenoylcarnitine (C22:6)*	0.144628	0.296753	0.698283
phenylalanine	docosahexaenoylcholine	0.0450884	0.746133	0.930674
phenylalanine	docosapentaenoate (DPA; 22:5n3)	-0.156394	0.258758	0.666052
phenylalanine	docosapentaenoate (n6 DPA; 22:5n6)	-0.101124	0.466864	0.811915
phenylalanine	dodecadienoate (12:2)*	-0.145798	0.292821	0.694959
phenylalanine	dodecanedioate (C12)	-0.013684	0.921767	0.981451
phenylalanine	dodecenedioate (C12:1-DC)*	-0.19169	0.164958	0.563784
phenylalanine	dopamine 3-O-sulfate	0.181399	0.189272	0.59376
phenylalanine	ectoine	0.213265	0.121533	0.49939
phenylalanine	EDTA	-0.0107109	0.938728	0.985719
phenylalanine	eicosanedioate (C20-DC)	-0.220659	0.108846	0.477935
phenylalanine	eicosapentaenoate (EPA; 20:5n3)	-0.0909091	0.513262	0.8359
phenylalanine	eicosenedioate (C20:1-DC)*	-0.150982	0.275808	0.681038
phenylalanine	eicosenoate (20:1n9 or 1n11)	-0.296817	0.0292951	0.263878
phenylalanine	eicosenoylcarnitine (C20:1)*	-0.053097	0.702965	0.915997
phenylalanine	epiandrosterone sulfate	-0.106156	0.444872	0.799881
phenylalanine	ergothioneine	0.194587	0.158546	0.555401
phenylalanine	erucate (22:1n9)	0.0238994	0.8638	0.965818
phenylalanine	erythritol	0.483667	0.00021132	0.0123161
phenylalanine	erythronate*	0.435182	0.00100665	0.0365731
phenylalanine	ethyl beta-glucopyranoside	0.0398323	0.7749	0.939823
phenylalanine	ethylmalonate	0.0708595	0.610636	0.880005
phenylalanine	etiocholanolone glucuronide	0.170879	0.216672	0.624519
phenylalanine	eugenol sulfate	0.165336	0.232173	0.640136
phenylalanine	FAD	0.265658	0.0521924	0.345933
phenylalanine	formiminoglutamate	0.281952	0.0388715	0.301625
phenylalanine	fructose	0.255422	0.0623083	0.375277
phenylalanine	fructosyllysine	0.206404	0.134279	0.519617
phenylalanine	fumarate	0.0832095	0.549711	0.85352
phenylalanine	galactonate	0.264842	0.0529462	0.34824
phenylalanine	gamma-CEHC	0.224395	0.102837	0.466702
phenylalanine	gamma-glutamyl-2-aminobutyrate	-0.00766459	0.956134	0.989593
phenylalanine	gamma-glutamyl-alpha-lysine	0.353154	0.00880811	0.139791
phenylalanine	gamma-glutamyl-epsilon-lysine	0.131008	0.345036	0.735107
phenylalanine	gamma-glutamylcitrulline*	0.1923	0.163593	0.562365
phenylalanine	gamma-glutamylglutamate	0.247723	0.0709103	0.397234
phenylalanine	gamma-glutamylglutamine	0.301925	0.026498	0.251303
phenylalanine	gamma-glutamylglycine	0.187116	0.175466	0.577193
phenylalanine	gamma-glutamylhistidine	0.264342	0.0534132	0.349638
phenylalanine	gamma-glutamylisoleucine*	0.490299	0.000167548	0.0104346
phenylalanine	gamma-glutamylleucine	0.458205	0.00049367	0.0225456
phenylalanine	gamma-glutamylmethionine	0.490604	0.000165751	0.0103429
phenylalanine	gamma-glutamylphenylalanine	0.572632	6.0525e-06	0.000791195
phenylalanine	gamma-glutamylthreonine	0.210444	0.126657	0.507885
phenylalanine	gamma-glutamyltryptophan	0.230341	0.0938039	0.448778
phenylalanine	gamma-glutamyltyrosine	0.375796	0.0051047	0.102134
phenylalanine	gamma-glutamylvaline	0.438841	0.000901846	0.0339916
phenylalanine	gamma-tocopherol/beta-tocopherol	-0.0611016	0.660729	0.900254
phenylalanine	gentisate	-0.0525555	0.705857	0.917001
phenylalanine	GlcNAc sulfate conjugate of C21H34O2 steroid	-0.149735	0.279838	0.684452
phenylalanine	gluconate	0.113474	0.413931	0.781348
phenylalanine	glucose	0.146941	0.28901	0.691834
phenylalanine	glucuronate	0.157156	0.256414	0.663948
phenylalanine	glucuronide of C10H18O2 (7)*	-0.0805183	0.562736	0.859533
phenylalanine	glucuronide of C14H22O4 (2)*	0.143878	0.29929	0.700277
phenylalanine	glucuronide of piperine metabolite C17H21NO3 (3)*	0.0737759	0.595988	0.874069
phenylalanine	glucuronide of piperine metabolite C17H21NO3 (4)*	0.105754	0.446609	0.800903
phenylalanine	glucuronide of piperine metabolite C17H21NO3 (5)*	0.0566781	0.68395	0.909163
phenylalanine	glutamate	0.357042	0.00804203	0.132767
phenylalanine	glutamine	0.341567	0.0114783	0.162363
phenylalanine	glutamine conjugate of C6H10O2 (1)*	0.192682	0.162744	0.561292
phenylalanine	glutamine conjugate of C6H10O2 (2)*	-0.148237	0.284732	0.688232
phenylalanine	glutamine conjugate of C7H12O2*	-0.136421	0.325295	0.720523
phenylalanine	glutamine_degradant*	0.363903	0.00683068	0.121054
phenylalanine	glutarylcarnitine (C5-DC)	0.367979	0.0061892	0.114436
phenylalanine	glycerate	-0.181018	0.19022	0.594786
phenylalanine	glycerol	-0.334706	0.0133673	0.176397
phenylalanine	glycerol 3-phosphate	0.0965504	0.487355	0.82243
phenylalanine	glycerophosphoethanolamine	0.231561	0.0920297	0.445054
phenylalanine	glycerophosphorylcholine (GPC)	0.223175	0.10477	0.470482
phenylalanine	glycine	0.172556	0.212128	0.619838
phenylalanine	glycine conjugate of C10H14O2 (1)*	0.158412	0.252587	0.660308
phenylalanine	glyco-beta-muricholate	0.190739	0.167107	0.566704
phenylalanine	glycochenodeoxycholate	0.292396	0.0319116	0.27475
phenylalanine	glycochenodeoxycholate 3-sulfate	0.167372	0.226393	0.63447
phenylalanine	glycochenodeoxycholate glucuronide (1)	0.0856489	0.53803	0.848108
phenylalanine	glycocholate	0.296436	0.0295133	0.264901
phenylalanine	glycocholenate sulfate*	0.0652945	0.639007	0.891582
phenylalanine	glycodeoxycholate	0.276993	0.0425897	0.314722
phenylalanine	glycodeoxycholate 3-sulfate	0.0772632	0.578681	0.866423
phenylalanine	glycohyocholate	0.200409	0.146216	0.537642
phenylalanine	glycolithocholate	0.151347	0.274635	0.68007
phenylalanine	glycolithocholate sulfate*	0.188412	0.172441	0.573374
phenylalanine	glycosyl ceramide (d18:1/20:0, d16:1/22:0)*	0.0979226	0.481159	0.819335
phenylalanine	glycosyl ceramide (d18:1/23:1, d17:1/24:1)*	0.167219	0.226822	0.634969
phenylalanine	glycosyl ceramide (d18:2/24:1, d18:1/24:2)*	-0.185287	0.179803	0.58247
phenylalanine	glycosyl-N-(2-hydroxynervonoyl)-sphingosine (d18:1/24:1(2OH))*	-0.00285878	0.983632	0.996143
phenylalanine	glycosyl-N-behenoyl-sphingadienine (d18:2/22:0)*	0.0919764	0.508308	0.833327
phenylalanine	glycosyl-N-behenoyl-sphingosine (d18:1/22:0)*	-0.151973	0.272632	0.678182
phenylalanine	glycosyl-N-nervonoyl-sphingosine (d18:1/24:1)*	-0.251763	0.0662856	0.385829
phenylalanine	glycosyl-N-palmitoyl-sphingosine (d18:1/16:0)	-0.185668	0.178893	0.581426
phenylalanine	glycosyl-N-stearoyl-sphingosine (d18:1/18:0)	0.106918	0.44159	0.7978
phenylalanine	glycoursodeoxycholate	0.243225	0.0763568	0.410384
phenylalanine	glycoursodeoxycholic acid sulfate (1)	0.184304	0.182162	0.585286
phenylalanine	guaiacol sulfate	0.139394	0.314761	0.712601
phenylalanine	guanidinoacetate	0.331656	0.0142889	0.182831
phenylalanine	gulonate*	0.239108	0.0816272	0.422788
phenylalanine	heme	0.0261864	0.850908	0.962296
phenylalanine	heptanoate (7:0)	-0.146026	0.292056	0.694316
phenylalanine	heptenedioate (C7:1-DC)*	0.0184868	0.894445	0.974156
phenylalanine	hexadecadienoate (16:2n6)	-0.196417	0.154591	0.549909
phenylalanine	hexadecanedioate (C16)	-0.162569	0.240189	0.648343
phenylalanine	hexadecasphingosine (d16:1)*	0.208462	0.130354	0.513514
phenylalanine	hexadecenedioate (C16:1-DC)*	-0.230112	0.0941395	0.449399
phenylalanine	hexanoylcarnitine (C6)	0.0161997	0.907442	0.977666
phenylalanine	hexanoylglutamine	-0.152506	0.270932	0.676689
phenylalanine	hippurate	-0.0928912	0.504081	0.831145
phenylalanine	histidine	0.302382	0.0262588	0.250276
phenylalanine	histidine betaine (hercynine)*	0.163807	0.236578	0.644701
phenylalanine	homoarginine	0.50547	9.67545e-05	0.00695738
phenylalanine	homocitrulline	0.210444	0.126657	0.507885
phenylalanine	homostachydrine*	0.298494	0.0283506	0.259952
phenylalanine	homovanillate (HVA)	0.0909649	0.513002	0.835859
phenylalanine	hydantoin-5-propionate	0.386773	0.0038641	0.0865561
phenylalanine	hydroquinone sulfate	0.33867	0.0122458	0.168434
phenylalanine	hydroxy-CMPF*	0.0295407	0.832071	0.956728
phenylalanine	hydroxy-N6,N6,N6-trimethyllysine*	0.286221	0.0358887	0.290345
phenylalanine	hydroxyasparagine	0.125977	0.364038	0.748487
phenylalanine	hydroxypalmitoyl sphingomyelin (d18:1/16:0(OH))	-0.100667	0.468892	0.813008
phenylalanine	hyocholate	0.118811	0.392172	0.767531
phenylalanine	hypotaurine	0.310387	0.0223577	0.231077
phenylalanine	hypoxanthine	0.216695	0.115514	0.489366
phenylalanine	imidazole lactate	0.163255	0.238184	0.646201
phenylalanine	imidazole propionate	0.321235	0.0178602	0.20601
phenylalanine	iminodiacetate (IDA)	-0.130703	0.34617	0.735885
phenylalanine	indole-3-carboxylate	0.0133079	0.923911	0.981974
phenylalanine	indoleacetate	0.229426	0.0951519	0.451414
phenylalanine	indoleacetoylcarnitine*	0.0971603	0.484596	0.821071
phenylalanine	indoleacetylglutamine	0.25448	0.063314	0.378044
phenylalanine	indolelactate	0.438308	0.000916492	0.034388
phenylalanine	indolepropionate	0.0964742	0.487701	0.822654
phenylalanine	indolin-2-one	-0.0655356	0.637766	0.891139
phenylalanine	inosine	0.334121	0.0135398	0.177622
phenylalanine	isobutyrylcarnitine (C4)	0.226377	0.0997543	0.460687
phenylalanine	isobutyrylglycine (C4)	0.115685	0.404834	0.77572
phenylalanine	isocaproate (i6:0)	0.11563	0.40506	0.775927
phenylalanine	isocitric lactone	0.181108	0.189996	0.594587
phenylalanine	isoleucine	0.489842	0.000170278	0.0105475
phenylalanine	isoleucylglycine	0.239001	0.0817678	0.423152
phenylalanine	isoursodeoxycholate	0.136573	0.324749	0.720163
phenylalanine	isovalerate (C5)	0.101048	0.467202	0.8121
phenylalanine	isovalerylcarnitine (C5)	0.312445	0.0214376	0.226246
phenylalanine	isovalerylglycine	0.0899943	0.517528	0.838004
phenylalanine	kynurenate	0.381818	0.00438666	0.0934435
phenylalanine	kynurenine	0.37915	0.00469301	0.097267
phenylalanine	lactate	0.365504	0.00657209	0.118393
phenylalanine	lactosyl-N-behenoyl-sphingosine (d18:1/22:0)*	0.019554	0.888389	0.972421
phenylalanine	lactosyl-N-nervonoyl-sphingosine (d18:1/24:1)*	-0.23583	0.0860255	0.432566
phenylalanine	lactosyl-N-palmitoyl-sphingosine (d18:1/16:0)	-0.248637	0.0698413	0.394699
phenylalanine	laurate (12:0)	-0.16478	0.233769	0.641729
phenylalanine	laurylcarnitine (C12)	-0.00415476	0.976213	0.994368
phenylalanine	leucine	0.553802	1.39914e-05	0.00156323
phenylalanine	leucylalanine	0.102516	0.460723	0.808705
phenylalanine	leucylglycine	0.179778	0.193323	0.598692
phenylalanine	levulinate (4-oxovalerate)	-0.0489057	0.725451	0.92392
phenylalanine	lignoceroyl sphingomyelin (d18:1/24:0)	0.0355632	0.798491	0.946979
phenylalanine	lignoceroylcarnitine (C24)*	0.0491328	0.724226	0.923527
phenylalanine	linoleate (18:2n6)	-0.266019	0.0518617	0.34492
phenylalanine	linolenate (18:3n3 or 3n6)	-0.267925	0.0501432	0.339213
phenylalanine	linoleoyl ethanolamide	0.0607966	0.66232	0.9009
phenylalanine	linoleoyl-arachidonoyl-glycerol (18:2/20:4) [1]*	0.0759672	0.585086	0.869192
phenylalanine	linoleoyl-arachidonoyl-glycerol (18:2/20:4) [2]*	-0.00621307	0.964435	0.991641
phenylalanine	linoleoyl-docosahexaenoyl-glycerol (18:2/22:6) [2]*	0.00331618	0.981013	0.995499
phenylalanine	linoleoyl-linolenoyl-glycerol (18:2/18:3) [2]*	0.0420431	0.762761	0.935952
phenylalanine	linoleoyl-linoleoyl-glycerol (18:2/18:2) [1]*	0.0414332	0.766105	0.936979
phenylalanine	linoleoyl-linoleoyl-glycerol (18:2/18:2) [2]*	0.0676577	0.626893	0.88638
phenylalanine	linoleoylcarnitine (C18:2)*	0.161426	0.243557	0.651566
phenylalanine	linoleoylcholine*	0.10105	0.467194	0.8121
phenylalanine	lithocholate sulfate (1)	0.0728811	0.600466	0.875938
phenylalanine	lysine	0.272956	0.0458281	0.325668
phenylalanine	malate	0.255041	0.0627135	0.37641
phenylalanine	maleate	0.180408	0.191742	0.596698
phenylalanine	maltose	0.18239	0.186825	0.590833
phenylalanine	maltotetraose	-0.0291982	0.833991	0.957278
phenylalanine	maltotriose	0.0803432	0.563588	0.859961
phenylalanine	mannitol/sorbitol	0.247494	0.0711796	0.397964
phenylalanine	mannonate*	0.210139	0.127221	0.508883
phenylalanine	mannose	-0.192605	0.162913	0.561512
phenylalanine	margarate (17:0)	-0.168973	0.221918	0.629877
phenylalanine	margaroylcarnitine (C17)*	-0.00971984	0.944388	0.986856
phenylalanine	metabolonic lactone sulfate	-0.0444826	0.749432	0.93174
phenylalanine	methionine	0.413379	0.00189077	0.055361
phenylalanine	methionine sulfone	0.178045	0.197725	0.603911
phenylalanine	methionine sulfoxide	0.126815	0.360827	0.746317
phenylalanine	methyl glucopyranoside (alpha + beta)	-0.0240518	0.86294	0.965578
phenylalanine	methyl indole-3-acetate	0.215344	0.117857	0.493327
phenylalanine	methyl-4-hydroxybenzoate sulfate	0.171979	0.213684	0.621633
phenylalanine	myo-inositol	0.239794	0.0807295	0.420472
phenylalanine	myristate (14:0)	-0.207623	0.131943	0.515875
phenylalanine	myristoleate (14:1n5)	-0.25588	0.061825	0.373784
phenylalanine	myristoleoylcarnitine (C14:1)*	-0.159748	0.248555	0.656417
phenylalanine	myristoyl dihydrosphingomyelin (d18:0/14:0)*	0.0561464	0.686761	0.910198
phenylalanine	myristoyl-linoleoyl-glycerol (14:0/18:2) [1]*	0.281962	0.0388638	0.301625
phenylalanine	myristoyl-linoleoyl-glycerol (14:0/18:2) [2]*	0.299117	0.0280063	0.258494
phenylalanine	myristoylcarnitine (C14)	-0.00522203	0.970105	0.993008
phenylalanine	N,N,N-trimethyl-5-aminovalerate	0.133981	0.334102	0.727361
phenylalanine	N,N,N-trimethyl-alanylproline betaine (TMAP)	0.507604	8.93736e-05	0.00655552
phenylalanine	N,N-dimethyl-5-aminovalerate	-0.112083	0.419714	0.784988
phenylalanine	N,N-dimethyl-pro-pro	0.375033	0.00520257	0.103239
phenylalanine	N,N-dimethylalanine	0.0119309	0.931764	0.983944
phenylalanine	N-(2-furoyl)glycine	0.204938	0.137127	0.524106
phenylalanine	N-acetyl-1-methylhistidine*	-0.0545117	0.695431	0.913415
phenylalanine	N-acetyl-2-aminoadipate	-0.110349	0.426991	0.789398
phenylalanine	N-acetyl-2-aminooctanoate*	0.018563	0.894012	0.97404
phenylalanine	N-acetyl-aspartyl-glutamate (NAAG)	0.401258	0.0026374	0.0684377
phenylalanine	N-acetyl-beta-alanine	0.289423	0.0337782	0.282277
phenylalanine	N-acetyl-isoputreanine	-0.0935773	0.500923	0.829528
phenylalanine	N-acetylalanine	0.363751	0.00685576	0.121319
phenylalanine	N-acetylarginine	0.116829	0.400174	0.772448
phenylalanine	N-acetylasparagine	0.0165809	0.905274	0.977077
phenylalanine	N-acetylaspartate (NAA)	0.0702497	0.613718	0.881271
phenylalanine	N-acetylcarnosine	0.496474	0.000134407	0.00887717
phenylalanine	N-acetylcitrulline	0.126724	0.361175	0.746545
phenylalanine	N-acetylglucosamine/N-acetylgalactosamine	0.0867162	0.532958	0.845625
phenylalanine	N-acetylglucosaminylasparagine	0.197865	0.151513	0.545436
phenylalanine	N-acetylglutamate	0.224319	0.102957	0.466922
phenylalanine	N-acetylglutamine	0.176291	0.202248	0.609108
phenylalanine	N-acetylglycine	-0.146865	0.289263	0.692042
phenylalanine	N-acetylhistidine	0.341338	0.0115374	0.162857
phenylalanine	N-acetylisoleucine	0.243987	0.0754111	0.408272
phenylalanine	N-acetylkynurenine (2)	0.248079	0.0704926	0.396277
phenylalanine	N-acetylleucine	0.163636	0.237075	0.645079
phenylalanine	N-acetylmethionine	0.163026	0.238851	0.646927
phenylalanine	N-acetylneuraminate	0.148542	0.283731	0.687493
phenylalanine	N-acetylphenylalanine	0.329827	0.0148675	0.18683
phenylalanine	N-acetylproline	-0.0858776	0.536941	0.847478
phenylalanine	N-acetylputrescine	-0.00910997	0.947872	0.987692
phenylalanine	N-acetylserine	0.272346	0.0463344	0.327467
phenylalanine	N-acetyltaurine	0.0784829	0.572682	0.863882
phenylalanine	N-acetyltheanine	-0.0860781	0.535987	0.847151
phenylalanine	N-acetylthreonine	0.206251	0.134574	0.519997
phenylalanine	N-acetyltryptophan	0.366114	0.00647585	0.117371
phenylalanine	N-acetyltyrosine	0.104784	0.450812	0.803288
phenylalanine	N-acetylvaline	0.228664	0.0962867	0.453824
phenylalanine	N-behenoyl-sphingadienine (d18:2/22:0)*	0.0188679	0.892281	0.973592
phenylalanine	N-carbamoylalanine	0.0893422	0.520579	0.839544
phenylalanine	N-carbamoylvaline	0.189915	0.168982	0.56917
phenylalanine	N-delta-acetylornithine	0.278216	0.0416464	0.311576
phenylalanine	N-formylanthranilic acid	0.278765	0.0412289	0.310231
phenylalanine	N-formylmethionine	0.336154	0.0129477	0.173478
phenylalanine	N-formylphenylalanine	0.0790928	0.569693	0.862629
phenylalanine	N-methylhydroxyproline	0.123547	0.373438	0.754811
phenylalanine	N-methylpipecolate	0.271508	0.047038	0.329727
phenylalanine	N-methylproline	-0.0229083	0.869398	0.967338
phenylalanine	N-methyltaurine	-0.0683623	0.6233	0.885102
phenylalanine	N-oleoylserine	-0.266476	0.0514449	0.343567
phenylalanine	N-oleoyltaurine	-0.416055	0.0017539	0.0527194
phenylalanine	N-oxalyl glycine (NOG)	-0.194477	0.158787	0.555896
phenylalanine	N-palmitoyl-heptadecasphingosine (d17:1/16:0)*	0.0303793	0.827376	0.95539
phenylalanine	N-palmitoyl-sphingadienine (d18:2/16:0)*	-0.0663617	0.633524	0.88919
phenylalanine	N-palmitoyl-sphinganine (d18:0/16:0)	-0.000419287	0.997599	0.999336
phenylalanine	N-palmitoyl-sphingosine (d18:1/16:0)	-0.0264913	0.849192	0.961766
phenylalanine	N-palmitoylglycine	-0.0733753	0.597992	0.874845
phenylalanine	N-palmitoylserine	0.188413	0.17244	0.573374
phenylalanine	N-stearoyl-sphingadienine (d18:2/18:0)*	0.0538593	0.698901	0.914601
phenylalanine	N-stearoyl-sphinganine (d18:0/18:0)*	0.0601105	0.665905	0.902407
phenylalanine	N-stearoyl-sphingosine (d18:1/18:0)*	0.106232	0.444543	0.79973
phenylalanine	N-stearoylserine*	-0.154717	0.263963	0.670675
phenylalanine	N-stearoyltaurine	-0.0792513	0.568918	0.862278
phenylalanine	N1-Methyl-2-pyridone-5-carboxamide	0.178197	0.197335	0.603477
phenylalanine	N1-Methyl-4-pyridone-3-carboxamide	0.185668	0.178893	0.581426
phenylalanine	1-methyladenosine	0.315266	0.0202289	0.219604
phenylalanine	N1-methylinosine	0.227216	0.0984718	0.458122
phenylalanine	N2,N2-dimethylguanosine	0.316333	0.0197869	0.217179
phenylalanine	N2,N5-diacetylornithine	0.280732	0.0397603	0.304864
phenylalanine	N2-acetyl,N6-methyllysine	-0.0176302	0.89931	0.975501
phenylalanine	N2-methylguanosine	-0.286887	0.0354409	0.28872
phenylalanine	N4-acetylcytidine	0.0480656	0.729987	0.925402
phenylalanine	N6,N6,N6-trimethyllysine	0.292319	0.0319584	0.274979
phenylalanine	N6,N6-dimethyllysine	0.244063	0.075317	0.408126
phenylalanine	N6-acetyllysine	0.18239	0.186825	0.590833
phenylalanine	N6-carbamoylthreonyladenosine	0.169049	0.221707	0.629619
phenylalanine	N6-methyladenosine	0.107071	0.440935	0.797506
phenylalanine	N6-methyllysine	0.312369	0.0214711	0.226404
phenylalanine	N6-succinyladenosine	0.233231	0.0896437	0.440176
phenylalanine	nervonoylcarnitine (C24:1)*	0.0985629	0.478282	0.817832
phenylalanine	nicotinamide	0.196265	0.154918	0.550331
phenylalanine	nonadecanoate (19:0)	-0.161426	0.243557	0.651566
phenylalanine	nonanoylcarnitine (C9)	0.0754401	0.587701	0.870299
phenylalanine	O-acetylhomoserine	0.27814	0.0417047	0.311796
phenylalanine	o-cresol sulfate	-0.0245949	0.859876	0.96479
phenylalanine	O-sulfo-L-tyrosine	0.125519	0.365796	0.749787
phenylalanine	octadecadienedioate (C18:2-DC)*	-0.13421	0.33327	0.726681
phenylalanine	octadecanedioate (C18)	-0.144273	0.297952	0.699161
phenylalanine	octadecanedioylcarnitine (C18-DC)*	0.0388412	0.78036	0.941494
phenylalanine	octadecenedioate (C18:1-DC)	-0.132075	0.341086	0.732354
phenylalanine	octadecenedioylcarnitine (C18:1-DC)*	-0.114237	0.410781	0.779466
phenylalanine	octanoylcarnitine (C8)	-0.0364018	0.793842	0.945643
phenylalanine	oleate/vaccenate (18:1)	-0.315342	0.0201971	0.219421
phenylalanine	oleoyl ethanolamide	-0.0569087	0.682732	0.90875
phenylalanine	oleoyl-arachidonoyl-glycerol (18:1/20:4) [1]*	0.0157423	0.910045	0.978289
phenylalanine	oleoyl-arachidonoyl-glycerol (18:1/20:4) [2]*	0.00118163	0.993234	0.99835
phenylalanine	oleoyl-linolenoyl-glycerol (18:1/18:3) [2]*	-0.113198	0.415075	0.782094
phenylalanine	oleoyl-linoleoyl-glycerol (18:1/18:2) [1]	0.000495521	0.997163	0.999241
phenylalanine	oleoyl-linoleoyl-glycerol (18:1/18:2) [2]	0.0385363	0.782042	0.942059
phenylalanine	oleoyl-oleoyl-glycerol (18:1/18:1) [1]*	-0.0641509	0.644902	0.893971
phenylalanine	oleoyl-oleoyl-glycerol (18:1/18:1) [2]*	-0.110349	0.426991	0.789398
phenylalanine	oleoylcarnitine (C18:1)	-0.0672765	0.62884	0.887147
phenylalanine	oleoylcholine	0.0986162	0.478043	0.817685
phenylalanine	ornithine	0.273642	0.0452639	0.323801
phenylalanine	orotate	0.131694	0.342493	0.733258
phenylalanine	orotidine	0.256337	0.0613446	0.372356
phenylalanine	oxalate (ethanedioate)	-0.355289	0.00838004	0.13578
phenylalanine	oxindolylalanine	0.242081	0.077793	0.413757
phenylalanine	p-cresol glucuronide*	-0.00110582	0.993668	0.998463
phenylalanine	p-cresol sulfate	0.108214	0.436043	0.794775
phenylalanine	palmitate (16:0)	-0.251915	0.0661159	0.385322
phenylalanine	palmitoleate (16:1n7)	-0.358796	0.00771594	0.129481
phenylalanine	palmitoleoyl-arachidonoyl-glycerol (16:1/20:4) [2]*	-0.0761197	0.584331	0.868855
phenylalanine	palmitoleoyl-linoleoyl-glycerol (16:1/18:2) [1]*	0.0107109	0.938728	0.985719
phenylalanine	palmitoleoylcarnitine (C16:1)*	-0.161121	0.244461	0.652387
phenylalanine	palmitoyl dihydrosphingomyelin (d18:0/16:0)*	-0.107376	0.439628	0.796805
phenylalanine	palmitoyl ethanolamide	-0.0102535	0.94134	0.986201
phenylalanine	palmitoyl sphingomyelin (d18:1/16:0)	-0.0104822	0.940034	0.985924
phenylalanine	palmitoyl-arachidonoyl-glycerol (16:0/20:4) [1]*	0.0533505	0.701613	0.915516
phenylalanine	palmitoyl-arachidonoyl-glycerol (16:0/20:4) [2]*	0.121376	0.381956	0.760752
phenylalanine	palmitoyl-linolenoyl-glycerol (16:0/18:3) [2]*	0.16778	0.225247	0.633406
phenylalanine	palmitoyl-linoleoyl-glycerol (16:0/18:2) [1]*	0.131847	0.34193	0.732875
phenylalanine	palmitoyl-linoleoyl-glycerol (16:0/18:2) [2]*	0.183991	0.18292	0.586178
phenylalanine	palmitoyl-oleoyl-glycerol (16:0/18:1) [1]*	0.076882	0.580562	0.867195
phenylalanine	palmitoyl-oleoyl-glycerol (16:0/18:1) [2]*	0.088927	0.522527	0.840469
phenylalanine	palmitoyl-sphingosine-phosphoethanolamine (d18:1/16:0)	-0.103335	0.45713	0.806739
phenylalanine	palmitoylcarnitine (C16)	-0.0537831	0.699307	0.914703
phenylalanine	palmitoylcholine	0.0912556	0.511651	0.835279
phenylalanine	pantoate	0.345347	0.0105394	0.154873
phenylalanine	pantothenate (Vitamin B5)	0.187193	0.175287	0.576937
phenylalanine	paraxanthine	-0.105012	0.449819	0.802751
phenylalanine	pentadecanoate (15:0)	-0.118277	0.394317	0.768812
phenylalanine	pentose acid*	0.244673	0.0745679	0.406328
phenylalanine	perfluorohexanesulfonic acid	0.338593	0.0122666	0.1686
phenylalanine	perfluorooctanesulfonate (PFOS)	0.156394	0.258758	0.666052
phenylalanine	perfluorooctanoate (PFOA)	0.229579	0.0949262	0.451015
phenylalanine	phenol glucuronide	0.167877	0.224974	0.633166
phenylalanine	phenol sulfate	0.279207	0.0408948	0.30898
phenylalanine	phenylacetate	0.0358401	0.796955	0.946636
phenylalanine	phenylacetylcarnitine	0.0442707	0.750587	0.932147
phenylalanine	phenylacetylglutamate	0.0625077	0.653412	0.897314
phenylalanine	phenylacetylglutamine	0.0672765	0.62884	0.887147
phenylalanylhydroxyproline*	Liver fat (%)	-0.0767236	0.581344	0.867612
phenylalanylhydroxyproline*	Sodium (mmol/L)	-0.0611426	0.660515	0.900254
phenylalanylhydroxyproline*	Potassium (mmol/L)	-0.0231913	0.867799	0.966974
phenylalanylhydroxyproline*	Creatinine (mg/dL)	0.101129	0.466844	0.811915
phenylalanylhydroxyproline*	Urea (BUN) (mg/dL)	0.136022	0.326725	0.721712
phenylalanylhydroxyproline*	Uric acid (mg/dL)	-0.0477335	0.731782	0.926019
phenylalanylhydroxyproline*	ALT (IU/L)	-0.00927145	0.946949	0.987501
phenylalanylhydroxyproline*	AST (IU/L)	-0.00620195	0.964499	0.991699
phenylalanylhydroxyproline*	GGT (U/L)	0.059435	0.669442	0.903827
phenylalanylhydroxyproline*	Alkaline phosphatase (IU/L)	0.0597909	0.667577	0.903116
phenylalanylhydroxyproline*	Total Bilirubin (mg/dL)	-0.1811	0.190014	0.594587
phenylalanylhydroxyproline*	Albumin (g/dL)	-0.0747453	0.591155	0.87199
phenylalanylhydroxyproline*	Creatine Kinase (U/L)	-0.0552674	0.691418	0.912014
phenylalanylhydroxyproline*	Total cholesterol (mg/dL)	0.0805812	0.56243	0.859402
phenylalanylhydroxyproline*	High Density Lipoprotein (mg/dL)	-0.0888516	0.522881	0.840626
phenylalanylhydroxyproline*	Low Density Lipoprotein (mg/dL)	0.0939812	0.499068	0.82848
phenylalanylhydroxyproline*	Triglycerides (mg/dL)	0.0956213	0.491574	0.824686
phenylalanylhydroxyproline*	Glucose (mg/dL)	-0.133361	0.336364	0.729139
phenylalanylhydroxyproline*	Insulin (mg/dL)	0.0192209	0.890279	0.97309
phenylalanylhydroxyproline*	Weight (kg)	0.0314609	0.821329	0.953673
phenylalanylhydroxyproline*	Body mass index (kg/m2)	0.109535	0.430431	0.791717
phenylalanylhydroxyproline*	Heart rate (bpm)	0.00952202	0.945518	0.987156
phenylalanylhydroxyproline*	Systolic blood pressure (mmHg)	0.108986	0.432758	0.792986
phenylalanylhydroxyproline*	Diastolic blood pressure (mmHg)	0.000428781	0.997545	0.999336
phenylalanylhydroxyproline*	Waist circumference (cm)	-0.183186	0.184876	0.588584
phenylalanylhydroxyproline*	Hip circumference (cm)	-0.0925258	0.505767	0.832081
phenylalanylhydroxyproline*	Trunk fat mass (kg/m2)	-0.0395186	0.776627	0.940402
phenylalanylhydroxyproline*	Trunk fat free mass (kg/m2)	0.0299748	0.82964	0.956125
phenylalanylhydroxyproline*	Trunk total body water (%)	0.0410335	0.768298	0.937844
phenylalanylhydroxyproline*	Left arm fat mass (kg/m2)	-0.168772	0.222476	0.630553
phenylalanylhydroxyproline*	Left arm fat free mass (kg/m2)	0.0832188	0.549666	0.85352
phenylalanylhydroxyproline*	Left arm total body water (%)	0.0410335	0.768298	0.937844
phenylalanylhydroxyproline*	Right arm fat mass (kg/m2)	-0.172806	0.211456	0.619289
phenylalanylhydroxyproline*	Right arm fat free mass (kg/m2)	0.0659329	0.635724	0.890211
phenylalanylhydroxyproline*	Right arm total body water (%)	0.0410335	0.768298	0.937844
phenylalanylhydroxyproline*	Left leg fat mass (kg/m2)	-0.142713	0.303262	0.70351
phenylalanylhydroxyproline*	Left leg fat free mass (kg/m2)	0.0564428	0.685193	0.909697
phenylalanylhydroxyproline*	Left leg total body water (%)	0.0410335	0.768298	0.937844
phenylalanylhydroxyproline*	Right leg fat mass (kg/m2)	-0.143664	0.300018	0.700822
phenylalanylhydroxyproline*	Right leg fat free mass (kg/m2)	0.0401023	0.773415	0.939452
phenylalanylhydroxyproline*	Right leg total body water (%)	0.0410335	0.768298	0.937844
phenylalanylhydroxyproline*	(14 or 15)-methylpalmitate (a17:0 or i17:0)	0.124118	0.371214	0.753463
phenylalanylhydroxyproline*	(16 or 17)-methylstearate (a19:0 or i19:0)	0.227684	0.0977617	0.4568
phenylalanylhydroxyproline*	(2 or 3)-decenoate (10:1n7 or n8)	-0.114585	0.409345	0.778658
phenylalanylhydroxyproline*	(N(1) + N(8))-acetylspermidine	-0.0909438	0.513101	0.8359
phenylalanylhydroxyproline*	(S)-3-hydroxybutyrylcarnitine	-0.00751192	0.957007	0.989808
phenylalanylhydroxyproline*	1,2,3-benzenetriol sulfate (2)	0.249456	0.0688955	0.392194
phenylalanylhydroxyproline*	1,2-dilinoleoyl-GPC (18:2/18:2)	0.176892	0.200689	0.60723
phenylalanylhydroxyproline*	1,2-dilinoleoyl-GPE (18:2/18:2)*	0.149298	0.281261	0.685518
phenylalanylhydroxyproline*	1,2-dipalmitoyl-GPC (16:0/16:0)	-0.0117064	0.933045	0.984304
phenylalanylhydroxyproline*	1,3,7-trimethylurate	0.122654	0.376925	0.757278
phenylalanylhydroxyproline*	1,3-dimethylurate	0.213579	0.120972	0.498503
phenylalanylhydroxyproline*	1,5-anhydroglucitol (1,5-AG)	-0.0274166	0.84399	0.960238
phenylalanylhydroxyproline*	1,7-dimethylurate	0.215481	0.117617	0.492926
phenylalanylhydroxyproline*	1-(1-enyl-oleoyl)-GPE (P-18:1)*	0.173003	0.210928	0.618695
phenylalanylhydroxyproline*	1-(1-enyl-palmitoyl)-2-arachidonoyl-GPC (P-16:0/20:4)*	0.205949	0.135159	0.521012
phenylalanylhydroxyproline*	1-(1-enyl-palmitoyl)-2-arachidonoyl-GPE (P-16:0/20:4)*	0.241868	0.0780625	0.41439
phenylalanylhydroxyproline*	1-(1-enyl-palmitoyl)-2-linoleoyl-GPC (P-16:0/18:2)*	0.222269	0.106225	0.473162
phenylalanylhydroxyproline*	1-(1-enyl-palmitoyl)-2-linoleoyl-GPE (P-16:0/18:2)*	0.27062	0.0477924	0.332242
phenylalanylhydroxyproline*	1-(1-enyl-palmitoyl)-2-oleoyl-GPC (P-16:0/18:1)*	0.0409914	0.768529	0.937877
phenylalanylhydroxyproline*	1-(1-enyl-palmitoyl)-2-oleoyl-GPE (P-16:0/18:1)*	0.248885	0.0695545	0.394009
phenylalanylhydroxyproline*	1-(1-enyl-palmitoyl)-2-palmitoleoyl-GPC (P-16:0/16:1)*	-0.0435081	0.754748	0.933558
phenylalanylhydroxyproline*	1-(1-enyl-palmitoyl)-2-palmitoyl-GPC (P-16:0/16:0)*	-0.100934	0.467707	0.812416
phenylalanylhydroxyproline*	1-(1-enyl-palmitoyl)-GPC (P-16:0)*	0.212965	0.12207	0.500233
phenylalanylhydroxyproline*	1-(1-enyl-palmitoyl)-GPE (P-16:0)*	0.156606	0.258104	0.665395
phenylalanylhydroxyproline*	1-(1-enyl-stearoyl)-2-arachidonoyl-GPE (P-18:0/20:4)*	0.131897	0.341744	0.732858
phenylalanylhydroxyproline*	1-(1-enyl-stearoyl)-2-linoleoyl-GPE (P-18:0/18:2)*	0.156454	0.258574	0.665883
phenylalanylhydroxyproline*	1-(1-enyl-stearoyl)-2-oleoyl-GPE (P-18:0/18:1)	0.158132	0.253438	0.661148
phenylalanylhydroxyproline*	1-(1-enyl-stearoyl)-GPE (P-18:0)*	0.0991802	0.475517	0.816473
phenylalanylhydroxyproline*	1-arachidonoyl-GPC* (20:4)*	0.0957483	0.490996	0.824457
phenylalanylhydroxyproline*	1-arachidonoyl-GPE (20:4n6)*	0.20999	0.127496	0.50932
phenylalanylhydroxyproline*	1-arachidonoyl-GPI* (20:4)*	0.00865586	0.950467	0.988392
phenylalanylhydroxyproline*	1-arachidonylglycerol (20:4)	0.00316498	0.981879	0.995705
phenylalanylhydroxyproline*	1-carboxyethylisoleucine	0.237078	0.0843296	0.429241
phenylalanylhydroxyproline*	1-carboxyethylleucine	0.125262	0.366787	0.750488
phenylalanylhydroxyproline*	1-carboxyethylphenylalanine	0.147226	0.288066	0.691008
phenylalanylhydroxyproline*	1-carboxyethyltyrosine	0.207783	0.13164	0.515478
phenylalanylhydroxyproline*	1-carboxyethylvaline	0.111992	0.420095	0.785249
phenylalanylhydroxyproline*	1-dihomo-linolenylglycerol (20:3)	0.00964728	0.944802	0.986962
phenylalanylhydroxyproline*	1-docosahexaenoylglycerol (22:6)	-0.0169133	0.903384	0.976584
phenylalanylhydroxyproline*	1-lignoceroyl-GPC (24:0)	-0.122633	0.377008	0.757278
phenylalanylhydroxyproline*	1-linolenoyl-GPC (18:3)*	0.356873	0.00807406	0.133109
phenylalanylhydroxyproline*	1-linoleoyl-2-arachidonoyl-GPC (18:2/20:4n6)*	0.150429	0.27759	0.68261
phenylalanylhydroxyproline*	1-linoleoyl-2-arachidonoyl-GPE (18:2/20:4)*	0.103764	0.455255	0.805868
phenylalanylhydroxyproline*	1-linoleoyl-2-linolenoyl-GPC (18:2/18:3)*	0.291668	0.0323602	0.276728
phenylalanylhydroxyproline*	1-linoleoyl-GPC (18:2)	0.1396	0.31404	0.712035
phenylalanylhydroxyproline*	1-linoleoyl-GPE (18:2)*	0.229133	0.095588	0.452324
phenylalanylhydroxyproline*	1-linoleoyl-GPG (18:2)*	-0.0751573	0.589105	0.871045
phenylalanylhydroxyproline*	1-linoleoyl-GPI* (18:2)*	-0.0570829	0.681812	0.908466
phenylalanylhydroxyproline*	1-linoleoylglycerol (18:2)	-0.0201716	0.884887	0.971448
phenylalanylhydroxyproline*	1-methyl-4-imidazoleacetate	0.28572	0.0362286	0.291743
phenylalanylhydroxyproline*	1-methyl-5-imidazoleacetate	0.323012	0.0172023	0.202065
phenylalanylhydroxyproline*	1-methyl-5-imidazolelactate	0.221125	0.108083	0.476511
phenylalanylhydroxyproline*	1-methylhistidine	0.00629171	0.963985	0.991543
phenylalanylhydroxyproline*	1-methylnicotinamide	0.100553	0.469399	0.813345
phenylalanylhydroxyproline*	1-methylurate	0.245156	0.0739785	0.405082
phenylalanylhydroxyproline*	1-methylxanthine	0.246063	0.0728827	0.402295
phenylalanylhydroxyproline*	1-myristoyl-2-arachidonoyl-GPC (14:0/20:4)*	0.213575	0.120979	0.498503
phenylalanylhydroxyproline*	1-myristoyl-2-palmitoyl-GPC (14:0/16:0)	0.136244	0.325928	0.721046
phenylalanylhydroxyproline*	1-myristoylglycerol (14:0)	0.0463162	0.73946	0.928637
phenylalanylhydroxyproline*	1-oleoyl-2-arachidonoyl-GPE (18:1/20:4)*	0.147836	0.286051	0.689393
phenylalanylhydroxyproline*	1-oleoyl-2-docosahexaenoyl-GPC (18:1/22:6)*	0.0540324	0.69798	0.914282
phenylalanylhydroxyproline*	1-oleoyl-2-linoleoyl-GPE (18:1/18:2)*	0.191153	0.166168	0.56531
phenylalanylhydroxyproline*	1-oleoyl-GPC (18:1)	0.310582	0.0222693	0.230683
phenylalanylhydroxyproline*	1-oleoyl-GPE (18:1)	0.288084	0.0346477	0.285671
phenylalanylhydroxyproline*	1-oleoyl-GPG (18:1)*	0.0821343	0.554897	0.855907
phenylalanylhydroxyproline*	1-oleoyl-GPI (18:1)	0.0682936	0.62365	0.8852
phenylalanylhydroxyproline*	1-oleoyl-GPS (18:1)	0.0526167	0.705529	0.916926
phenylalanylhydroxyproline*	1-oleoylglycerol (18:1)	-0.0144519	0.917392	0.980251
phenylalanylhydroxyproline*	1-palmitoleoyl-2-linolenoyl-GPC (16:1/18:3)*	0.307604	0.0236542	0.237843
phenylalanylhydroxyproline*	1-palmitoleoyl-GPC* (16:1)*	0.305091	0.0248795	0.243672
phenylalanylhydroxyproline*	1-palmitoleoylglycerol (16:1)*	0.172644	0.211892	0.619688
phenylalanylhydroxyproline*	1-palmitoyl-2-arachidonoyl-GPC (16:0/20:4n6)	0.0861392	0.535697	0.847016
phenylalanylhydroxyproline*	1-palmitoyl-2-arachidonoyl-GPE (16:0/20:4)*	0.0925453	0.505677	0.832081
phenylalanylhydroxyproline*	1-palmitoyl-2-arachidonoyl-GPI (16:0/20:4)*	0.059142	0.670978	0.904443
phenylalanylhydroxyproline*	1-palmitoyl-2-dihomo-linolenoyl-GPC (16:0/20:3n3 or 6)*	0.208465	0.130348	0.513514
phenylalanylhydroxyproline*	1-palmitoyl-2-docosahexaenoyl-GPC (16:0/22:6)	-0.00606292	0.965294	0.991855
phenylalanylhydroxyproline*	1-palmitoyl-2-docosahexaenoyl-GPE (16:0/22:6)*	0.0225357	0.871504	0.967877
phenylalanylhydroxyproline*	1-palmitoyl-2-linoleoyl-GPC (16:0/18:2)	0.0824786	0.553234	0.855279
phenylalanylhydroxyproline*	1-palmitoyl-2-linoleoyl-GPE (16:0/18:2)	0.0971211	0.484773	0.821236
phenylalanylhydroxyproline*	1-palmitoyl-2-linoleoyl-GPI (16:0/18:2)	-0.044347	0.750171	0.932009
phenylalanylhydroxyproline*	1-palmitoyl-2-oleoyl-GPC (16:0/18:1)	0.150734	0.276605	0.681715
phenylalanylhydroxyproline*	1-palmitoyl-2-oleoyl-GPE (16:0/18:1)	0.131058	0.34485	0.735049
phenylalanylhydroxyproline*	1-palmitoyl-2-oleoyl-GPI (16:0/18:1)*	0.0181125	0.89657	0.974779
phenylalanylhydroxyproline*	1-palmitoyl-2-palmitoleoyl-GPC (16:0/16:1)*	0.198856	0.149433	0.542581
phenylalanylhydroxyproline*	1-palmitoyl-2-stearoyl-GPC (16:0/18:0)	0.00697807	0.96006	0.990548
phenylalanylhydroxyproline*	1-palmitoyl-2-stearoyl-GPE (16:0/18:0)*	0.00638545	0.963449	0.991441
phenylalanylhydroxyproline*	1-palmitoyl-GPC (16:0)	0.148294	0.284546	0.68817
phenylalanylhydroxyproline*	1-palmitoyl-GPE (16:0)	0.148065	0.285298	0.688739
phenylalanylhydroxyproline*	1-palmitoyl-GPG (16:0)*	0.0685987	0.622096	0.884583
phenylalanylhydroxyproline*	1-palmitoyl-GPI* (16:0)	-0.109704	0.429712	0.791279
phenylalanylhydroxyproline*	1-palmitoylglycerol (16:0)	-0.0612774	0.659812	0.899924
phenylalanylhydroxyproline*	1-ribosyl-imidazoleacetate*	0.275806	0.0435221	0.318129
phenylalanylhydroxyproline*	1-stearoyl-2-arachidonoyl-GPC (18:0/20:4)	0.109171	0.431974	0.792638
phenylalanylhydroxyproline*	1-stearoyl-2-arachidonoyl-GPE (18:0/20:4)	0.153632	0.267368	0.673621
phenylalanylhydroxyproline*	1-stearoyl-2-arachidonoyl-GPI (18:0/20:4)	0.0615825	0.658223	0.899313
phenylalanylhydroxyproline*	1-stearoyl-2-arachidonoyl-GPS (18:0/20:4)	0.02269	0.870632	0.967672
phenylalanylhydroxyproline*	1-stearoyl-2-docosahexaenoyl-GPC (18:0/22:6)	0.100172	0.471094	0.814311
phenylalanylhydroxyproline*	1-stearoyl-2-docosahexaenoyl-GPE (18:0/22:6)*	0.0482364	0.729064	0.925136
phenylalanylhydroxyproline*	1-stearoyl-2-linoleoyl-GPC (18:0/18:2)*	0.095367	0.492732	0.825239
phenylalanylhydroxyproline*	1-stearoyl-2-linoleoyl-GPE (18:0/18:2)*	0.142726	0.303216	0.703453
phenylalanylhydroxyproline*	1-stearoyl-2-linoleoyl-GPI (18:0/18:2)	-0.0944519	0.496912	0.827398
phenylalanylhydroxyproline*	1-stearoyl-2-oleoyl-GPC (18:0/18:1)	0.246215	0.0726997	0.401772
phenylalanylhydroxyproline*	1-stearoyl-2-oleoyl-GPE (18:0/18:1)	0.216778	0.115372	0.489167
phenylalanylhydroxyproline*	1-stearoyl-2-oleoyl-GPI (18:0/18:1)*	0.0232221	0.867625	0.966861
phenylalanylhydroxyproline*	1-stearoyl-2-oleoyl-GPS (18:0/18:1)	0.0446521	0.748509	0.931516
phenylalanylhydroxyproline*	1-stearoyl-GPC (18:0)	0.225777	0.10068	0.462424
phenylalanylhydroxyproline*	1-stearoyl-GPE (18:0)	0.18368	0.183675	0.587115
phenylalanylhydroxyproline*	1-stearoyl-GPG (18:0)	-0.00636809	0.963548	0.991441
phenylalanylhydroxyproline*	1-stearoyl-GPI (18:0)	-0.166292	0.229447	0.637509
phenylalanylhydroxyproline*	10-heptadecenoate (17:1n7)	0.125033	0.36767	0.751022
phenylalanylhydroxyproline*	10-nonadecenoate (19:1n9)	0.11489	0.408091	0.777748
phenylalanylhydroxyproline*	10-undecenoate (11:1n1)	-0.240953	0.0792304	0.417103
phenylalanylhydroxyproline*	11-ketoetiocholanolone glucuronide	0.0866267	0.533382	0.845886
phenylalanylhydroxyproline*	11beta-hydroxyandrosterone glucuronide	0.0726406	0.601672	0.876432
phenylalanylhydroxyproline*	11beta-hydroxyetiocholanolone glucuronide*	0.0742849	0.593448	0.872978
phenylalanylhydroxyproline*	12,13-DiHOME	-0.0194104	0.889203	0.97269
phenylalanylhydroxyproline*	12-HETE	0.0111845	0.936024	0.985144
phenylalanylhydroxyproline*	13-HODE + 9-HODE	-0.0381697	0.784065	0.942688
phenylalanylhydroxyproline*	16a-hydroxy DHEA 3-sulfate	-0.0178837	0.89787	0.975181
phenylalanylhydroxyproline*	17alpha-hydroxypregnanolone glucuronide	0.183841	0.183285	0.586688
phenylalanylhydroxyproline*	17alpha-hydroxypregnenolone 3-sulfate	0.227708	0.0977248	0.456794
phenylalanylhydroxyproline*	2'-deoxyuridine	-0.18673	0.176375	0.57825
phenylalanylhydroxyproline*	2'-O-methyluridine	-0.213346	0.121387	0.499121
phenylalanylhydroxyproline*	2,3-dihydroxy-2-methylbutyrate	0.00812218	0.953518	0.988995
phenylalanylhydroxyproline*	2,3-dihydroxy-5-methylthio-4-pentenoate (DMTPA)*	-0.00926597	0.946981	0.987501
phenylalanylhydroxyproline*	2,3-dihydroxyisovalerate	-0.0897041	0.518885	0.838772
phenylalanylhydroxyproline*	2,4-di-tert-butylphenol	0.013918	0.920433	0.981077
phenylalanylhydroxyproline*	2,6-dihydroxybenzoic acid	0.0775215	0.577408	0.865926
phenylalanylhydroxyproline*	2-acetamidophenol sulfate	0.0195689	0.888304	0.972421
phenylalanylhydroxyproline*	2-aminoadipate	-0.00865586	0.950467	0.988392
phenylalanylhydroxyproline*	2-aminobutyrate	-0.0680648	0.624816	0.88564
phenylalanylhydroxyproline*	2-aminoheptanoate	0.171325	0.215456	0.623387
phenylalanylhydroxyproline*	2-aminooctanoate	-0.119924	0.38772	0.764569
phenylalanylhydroxyproline*	2-aminophenol sulfate	0.0223832	0.872366	0.968117
phenylalanylhydroxyproline*	2-arachidonoylglycerol (20:4)	0.0308748	0.824605	0.954694
phenylalanylhydroxyproline*	2-hydroxy-3-methylvalerate	0.0593708	0.669778	0.903988
phenylalanylhydroxyproline*	2-hydroxy-4-(methylthio)butanoic acid	0.113975	0.41186	0.780284
phenylalanylhydroxyproline*	2-hydroxyarachidate*	0.0567016	0.683826	0.909161
phenylalanylhydroxyproline*	2-hydroxybehenate	0.0432031	0.756414	0.934052
phenylalanylhydroxyproline*	2-hydroxybutyrate/2-hydroxyisobutyrate	-0.0380172	0.784907	0.942974
phenylalanylhydroxyproline*	2-hydroxydecanoate	0.107722	0.438146	0.796099
phenylalanylhydroxyproline*	2-hydroxyglutarate	0.20694	0.133248	0.51786
phenylalanylhydroxyproline*	2-hydroxyhippurate (salicylurate)	-0.0262726	0.850423	0.962181
phenylalanylhydroxyproline*	2-hydroxylaurate	0.00850334	0.951339	0.988563
phenylalanylhydroxyproline*	2-hydroxynervonate*	-0.00324118	0.981443	0.995589
phenylalanylhydroxyproline*	2-hydroxyoctanoate	0.0553289	0.691092	0.911825
phenylalanylhydroxyproline*	2-hydroxypalmitate	-0.174147	0.207879	0.615133
phenylalanylhydroxyproline*	2-hydroxyphenylacetate	0.219066	0.11149	0.48251
phenylalanylhydroxyproline*	2-hydroxyphytanate*	0.120153	0.386809	0.763948
phenylalanylhydroxyproline*	2-hydroxysebacate	0.148553	0.283696	0.687493
phenylalanylhydroxyproline*	2-hydroxystearate	-0.0613537	0.659414	0.899803
phenylalanylhydroxyproline*	2-isopropylmalate	-0.00964802	0.944798	0.986962
phenylalanylhydroxyproline*	2-keto-3-deoxy-gluconate	-0.218379	0.112644	0.484669
phenylalanylhydroxyproline*	2-ketocaprylate	0.152336	0.271475	0.677242
phenylalanylhydroxyproline*	2-linoleoylglycerol (18:2)	-0.0178459	0.898084	0.975241
phenylalanylhydroxyproline*	2-methoxyhydroquinone sulfate (1)	0.0294084	0.832813	0.956952
phenylalanylhydroxyproline*	2-methoxyhydroquinone sulfate (2)	-0.109933	0.428744	0.790682
phenylalanylhydroxyproline*	2-methoxyresorcinol sulfate	0.385969	0.00394499	0.0876606
phenylalanylhydroxyproline*	2-methylbutyrylcarnitine (C5)	-0.00171592	0.990175	0.997685
phenylalanylhydroxyproline*	2-methylserine	-0.199542	0.148005	0.54037
phenylalanylhydroxyproline*	2-naphthol sulfate	0.0456435	0.743114	0.929743
phenylalanylhydroxyproline*	2-O-methylascorbic acid	0.00812202	0.953519	0.988995
phenylalanylhydroxyproline*	2-oleoylglycerol (18:1)	-0.00251836	0.985581	0.99661
phenylalanylhydroxyproline*	2-oxoarginine*	0.278246	0.0416236	0.311576
phenylalanylhydroxyproline*	2-palmitoleoyl-GPC* (16:1)*	0.253232	0.0646655	0.381637
phenylalanylhydroxyproline*	2-palmitoyl-GPC* (16:0)*	-0.0628027	0.651881	0.896838
phenylalanylhydroxyproline*	2-piperidinone	-0.0815634	0.557661	0.857287
phenylalanylhydroxyproline*	2-stearoyl-GPE (18:0)*	0.268256	0.0498495	0.3385
phenylalanylhydroxyproline*	21-hydroxypregnenolone disulfate	0.156606	0.258104	0.665395
phenylalanylhydroxyproline*	21-hydroxypregnenolone monosulfate (1)	0.167547	0.225901	0.634085
phenylalanylhydroxyproline*	2R,3R-dihydroxybutyrate	0.189094	0.170865	0.571456
phenylalanylhydroxyproline*	3,4-dihydroxybutyrate	0.0311535	0.823047	0.954231
phenylalanylhydroxyproline*	3,5-dichloro-2,6-dihydroxybenzoic acid	0.0967398	0.486498	0.822034
phenylalanylhydroxyproline*	3,7-dimethylurate	0.103163	0.457883	0.807213
phenylalanylhydroxyproline*	3-(3-amino-3-carboxypropyl)uridine*	-0.0322212	0.817085	0.952402
phenylalanylhydroxyproline*	3-(3-hydroxyphenyl)propionate	-0.288163	0.0345959	0.28548
phenylalanylhydroxyproline*	3-(3-hydroxyphenyl)propionate sulfate	-0.116718	0.400624	0.772919
phenylalanylhydroxyproline*	3-(4-hydroxyphenyl)lactate (HPLA)	0.136397	0.325381	0.720668
phenylalanylhydroxyproline*	3-acetylphenol sulfate	0.0118514	0.932218	0.984072
phenylalanylhydroxyproline*	3-amino-2-piperidone	0.0788942	0.570666	0.86306
phenylalanylhydroxyproline*	3-aminoisobutyrate	-0.117026	0.399374	0.772126
phenylalanylhydroxyproline*	3-bromo-5-chloro-2,6-dihydroxybenzoic acid*	0.158208	0.253206	0.660908
phenylalanylhydroxyproline*	3-carboxy-4-methyl-5-pentyl-2-furanpropionate (3-CMPFP)	0.0615825	0.658223	0.899313
phenylalanylhydroxyproline*	3-carboxy-4-methyl-5-propyl-2-furanpropanoate (CMPF)	-0.0512869	0.712646	0.919322
phenylalanylhydroxyproline*	3-decenoylcarnitine	-0.143261	0.301391	0.701938
phenylalanylhydroxyproline*	3-ethylcatechol sulfate (1)	0.179056	0.195147	0.601036
phenylalanylhydroxyproline*	3-formylindole	0.197483	0.15232	0.546589
phenylalanylhydroxyproline*	3-hydroxy-2-ethylpropionate	0.093918	0.499358	0.828702
phenylalanylhydroxyproline*	3-hydroxy-2-methylpyridine sulfate	0.140418	0.311183	0.709865
phenylalanylhydroxyproline*	3-hydroxy-3-methylglutarate	-0.105357	0.448323	0.801916
phenylalanylhydroxyproline*	3-hydroxyadipate	-0.0024032	0.98624	0.996714
phenylalanylhydroxyproline*	3-hydroxybutyrate (BHBA)	-0.110315	0.427135	0.789586
phenylalanylhydroxyproline*	3-hydroxybutyroylglycine	-0.22793	0.0973897	0.456149
phenylalanylhydroxyproline*	3-hydroxydecanoate	-0.146082	0.29187	0.694298
phenylalanylhydroxyproline*	3-hydroxydecanoylcarnitine	-0.268637	0.049513	0.33762
phenylalanylhydroxyproline*	3-hydroxydodecanedioate*	-0.0824904	0.553177	0.855279
phenylalanylhydroxyproline*	3-hydroxyhexanoate	-0.112984	0.415966	0.782629
phenylalanylhydroxyproline*	3-hydroxyhexanoylcarnitine (1)	-0.16763	0.225668	0.633872
phenylalanylhydroxyproline*	3-hydroxyhippurate	-0.230276	0.0938987	0.449
phenylalanylhydroxyproline*	3-hydroxyhippurate sulfate	-0.173897	0.208543	0.615892
phenylalanylhydroxyproline*	3-hydroxyisobutyrate	-0.146311	0.291107	0.693677
phenylalanylhydroxyproline*	3-hydroxylaurate	0.00575787	0.967039	0.992226
phenylalanylhydroxyproline*	3-hydroxyoctanoate	-0.172622	0.211951	0.619742
phenylalanylhydroxyproline*	3-hydroxyoctanoylcarnitine (1)	-0.267569	0.0504601	0.340386
phenylalanylhydroxyproline*	3-hydroxyoctanoylcarnitine (2)	-0.26673	0.0512146	0.342965
phenylalanylhydroxyproline*	3-hydroxyoleoylcarnitine	-0.0446091	0.748742	0.931612
phenylalanylhydroxyproline*	3-hydroxypyridine sulfate	0.214032	0.120166	0.497217
phenylalanylhydroxyproline*	3-hydroxystachydrine*	-0.138585	0.317606	0.714825
phenylalanylhydroxyproline*	3-indoleglyoxylic acid	0.148904	0.282547	0.686716
phenylalanylhydroxyproline*	3-indoxyl sulfate	0.166597	0.228581	0.636667
phenylalanylhydroxyproline*	3-methoxycatechol sulfate (1)	0.35489	0.00845852	0.136504
phenylalanylhydroxyproline*	3-methoxycatechol sulfate (2)	0.15821	0.253199	0.660892
phenylalanylhydroxyproline*	3-methoxytyramine sulfate	0.0953258	0.49292	0.825269
phenylalanylhydroxyproline*	3-methoxytyrosine	0.0193327	0.889644	0.972821
phenylalanylhydroxyproline*	3-methyl catechol sulfate (1)	0.18101	0.190238	0.594817
phenylalanylhydroxyproline*	3-methyl-2-oxobutyrate	0.00293613	0.983189	0.99605
phenylalanylhydroxyproline*	3-methyl-2-oxovalerate	0.102917	0.458962	0.807809
phenylalanylhydroxyproline*	3-methyladipate	0.0641677	0.644816	0.893971
phenylalanylhydroxyproline*	3-methylcytidine	0.00781712	0.955262	0.989398
phenylalanylhydroxyproline*	3-methylglutaconate	-0.0869781	0.531717	0.845096
phenylalanylhydroxyproline*	3-methylglutarylcarnitine (2)	-0.0277979	0.841848	0.959631
phenylalanylhydroxyproline*	3-methylhistidine	0.264061	0.0536763	0.350593
phenylalanylhydroxyproline*	3-methylxanthine	0.138761	0.316986	0.714256
phenylalanylhydroxyproline*	3-phenylpropionate (hydrocinnamate)	0.213727	0.120707	0.498128
phenylalanylhydroxyproline*	3-phosphoglycerate	0.124728	0.368849	0.751962
phenylalanylhydroxyproline*	3-sulfo-L-alanine	0.0351361	0.800861	0.94755
phenylalanylhydroxyproline*	3-ureidopropionate	0.0419066	0.763509	0.936238
phenylalanylhydroxyproline*	3b-hydroxy-5-cholenoic acid	-0.247162	0.0715713	0.399017
phenylalanylhydroxyproline*	3beta,7alpha-dihydroxy-5-cholestenoate	0.0945281	0.496563	0.827181
phenylalanylhydroxyproline*	3beta-hydroxy-5-cholestenoate	-0.113594	0.413436	0.78113
phenylalanylhydroxyproline*	4-acetamidobutanoate	0.104214	0.453293	0.804781
phenylalanylhydroxyproline*	4-acetylcatechol sulfate (1)	0.161556	0.243171	0.6512
phenylalanylhydroxyproline*	4-acetylphenyl sulfate	-0.00493035	0.971774	0.993408
phenylalanylhydroxyproline*	4-allylcatechol sulfate	0.276187	0.0432209	0.317062
phenylalanylhydroxyproline*	4-allylphenol sulfate	0.00941849	0.946109	0.987298
phenylalanylhydroxyproline*	4-chlorobenzoic acid	0.194128	0.159551	0.556908
phenylalanylhydroxyproline*	4-cholesten-3-one	0.123889	0.372103	0.753967
phenylalanylhydroxyproline*	4-ethylcatechol sulfate	0.17674	0.201084	0.607688
phenylalanylhydroxyproline*	4-ethylphenyl sulfate	0.23775	0.083427	0.427249
phenylalanylhydroxyproline*	4-guanidinobutanoate	0.222133	0.106444	0.473647
phenylalanylhydroxyproline*	4-hydroxy-2-oxoglutaric acid	0.0171973	0.90177	0.976096
phenylalanylhydroxyproline*	4-hydroxychlorothalonil	0.136092	0.326475	0.721495
phenylalanylhydroxyproline*	4-hydroxycoumarin	0.226519	0.0995357	0.460259
phenylalanylhydroxyproline*	4-hydroxyglutamate	0.196644	0.154105	0.549278
phenylalanylhydroxyproline*	4-hydroxyhippurate	-0.167054	0.227288	0.635418
phenylalanylhydroxyproline*	4-hydroxyphenylacetate	0.000724513	0.995851	0.99897
phenylalanylhydroxyproline*	4-hydroxyphenylacetylglutamine	0.063799	0.646721	0.894672
phenylalanylhydroxyproline*	4-hydroxyphenylpyruvate	0.0903337	0.515943	0.837221
phenylalanylhydroxyproline*	4-imidazoleacetate	0.167849	0.225053	0.63317
phenylalanylhydroxyproline*	4-methoxyphenol sulfate	-0.00533083	0.969483	0.992896
phenylalanylhydroxyproline*	4-methyl-2-oxopentanoate	0.108179	0.436192	0.794985
phenylalanylhydroxyproline*	4-methylcatechol sulfate	0.232793	0.090264	0.441404
phenylalanylhydroxyproline*	4-methylguaiacol sulfate	0.245023	0.0741405	0.405424
phenylalanylhydroxyproline*	4-methylhexanoylglutamine	-0.205861	0.135329	0.521352
phenylalanylhydroxyproline*	4-methylnonanoylcarnitine	0.200807	0.1454	0.536558
phenylalanylhydroxyproline*	4-oxo-retinoic acid	-0.0180362	0.897003	0.97491
phenylalanylhydroxyproline*	4-vinylcatechol sulfate	-0.0831649	0.549925	0.853716
phenylalanylhydroxyproline*	4-vinylphenol sulfate	-0.1004	0.470077	0.813657
phenylalanylhydroxyproline*	5,6-dihydrothymine	-0.0422116	0.761838	0.935693
phenylalanylhydroxyproline*	5,6-dihydrouracil	-0.0750048	0.589864	0.871404
phenylalanylhydroxyproline*	5,6-dihydrouridine	-0.182459	0.186654	0.59061
phenylalanylhydroxyproline*	5-(galactosylhydroxy)-L-lysine	-0.176466	0.201793	0.60852
phenylalanylhydroxyproline*	5-acetylamino-6-amino-3-methyluracil	0.291211	0.032645	0.277835
phenylalanylhydroxyproline*	5-acetylamino-6-formylamino-3-methyluracil	0.286156	0.0359327	0.290524
phenylalanylhydroxyproline*	5-dodecenoate (12:1n7)	0.0355767	0.798416	0.946979
phenylalanylhydroxyproline*	5-dodecenoylcarnitine (C12:1)	-0.0661583	0.634568	0.889635
phenylalanylhydroxyproline*	5-hydroxyhexanoate	0.29763	0.0288344	0.261965
phenylalanylhydroxyproline*	5-hydroxyindole sulfate	0.127751	0.357265	0.743809
phenylalanylhydroxyproline*	5-hydroxylysine	0.145548	0.293656	0.695765
phenylalanylhydroxyproline*	5-methylthioadenosine (MTA)	0.09796	0.480991	0.819335
phenylalanylhydroxyproline*	5-methyluridine (ribothymidine)	-0.181544	0.188912	0.59342
phenylalanylhydroxyproline*	5-oxoproline	0.0387035	0.781119	0.941817
phenylalanylhydroxyproline*	5alpha-androstan-3alpha,17alpha-diol monosulfate	0.0814448	0.558235	0.857493
phenylalanylhydroxyproline*	5alpha-androstan-3alpha,17beta-diol 17-glucuronide	0.142733	0.303194	0.703424
phenylalanylhydroxyproline*	5alpha-androstan-3alpha,17beta-diol disulfate	0.113161	0.415228	0.782126
phenylalanylhydroxyproline*	5alpha-androstan-3alpha,17beta-diol monosulfate (1)	0.163775	0.236672	0.644762
phenylalanylhydroxyproline*	5alpha-androstan-3alpha,17beta-diol monosulfate (2)	0.00803293	0.954028	0.989185
phenylalanylhydroxyproline*	5alpha-androstan-3beta,17alpha-diol disulfate	0.207935	0.13135	0.515104
phenylalanylhydroxyproline*	5alpha-androstan-3beta,17beta-diol disulfate	0.214032	0.120166	0.497217
phenylalanylhydroxyproline*	5alpha-androstan-3beta,17beta-diol monosulfate (2)	0.196049	0.15538	0.551003
phenylalanylhydroxyproline*	5alpha-pregnan-3beta,20alpha-diol disulfate	0.160419	0.246547	0.654464
phenylalanylhydroxyproline*	5alpha-pregnan-3beta,20alpha-diol monosulfate (2)	0.176969	0.200492	0.607048
phenylalanylhydroxyproline*	5alpha-pregnan-3beta,20beta-diol monosulfate (1)	0.15592	0.260222	0.667602
phenylalanylhydroxyproline*	5alpha-pregnan-diol disulfate	0.191726	0.16488	0.563784
phenylalanylhydroxyproline*	6-bromotryptophan	-0.141277	0.308202	0.707509
phenylalanylhydroxyproline*	6-hydroxyindole sulfate	0.211821	0.124136	0.503757
phenylalanylhydroxyproline*	6-oxopiperidine-2-carboxylate	-0.117941	0.395672	0.769683
phenylalanylhydroxyproline*	7-HOCA	0.0753861	0.587969	0.8705
phenylalanylhydroxyproline*	7-dehydrocholesterol	0.0734832	0.597452	0.874722
phenylalanylhydroxyproline*	7-ketodeoxycholate	-0.0107739	0.938368	0.98569
phenylalanylhydroxyproline*	7-methylguanine	-0.0294757	0.832436	0.956825
phenylalanylhydroxyproline*	7-methylurate	0.135382	0.329025	0.723423
phenylalanylhydroxyproline*	7-methylxanthine	0.138527	0.317808	0.714988
phenylalanylhydroxyproline*	8-methoxykynurenate	0.227167	0.0985457	0.458307
phenylalanylhydroxyproline*	9,10-DiHOME	-0.0969685	0.485463	0.821586
phenylalanylhydroxyproline*	9-hydroxystearate	-0.0493979	0.722798	0.923152
phenylalanylhydroxyproline*	acetoacetate	-0.116592	0.401135	0.773228
phenylalanylhydroxyproline*	acetylcarnitine (C2)	-0.0481602	0.729476	0.925282
phenylalanylhydroxyproline*	acisoga	-0.278246	0.0416236	0.311576
phenylalanylhydroxyproline*	aconitate [cis or trans]	0.00232602	0.986682	0.996854
phenylalanylhydroxyproline*	adenine	-0.0905624	0.514876	0.83674
phenylalanylhydroxyproline*	adenosine 3',5'-cyclic monophosphate (cAMP)	-0.0856266	0.538136	0.848244
phenylalanylhydroxyproline*	AMP	0.168732	0.222587	0.630611
phenylalanylhydroxyproline*	adipoylcarnitine (C6-DC)	0.0295542	0.831996	0.956728
phenylalanylhydroxyproline*	adrenate (22:4n6)	-0.00575787	0.967039	0.992226
phenylalanylhydroxyproline*	alanine	0.0191802	0.890509	0.973114
phenylalanylhydroxyproline*	allantoin	0.0361106	0.795455	0.946126
phenylalanylhydroxyproline*	alpha-CMBHC glucuronide	-0.158952	0.250952	0.658643
phenylalanylhydroxyproline*	alpha-hydroxycaproate	-0.221854	0.106896	0.47452
phenylalanylhydroxyproline*	alpha-hydroxyisocaproate	0.093918	0.499358	0.828702
phenylalanylhydroxyproline*	alpha-hydroxyisovalerate	-0.00705434	0.959623	0.99045
phenylalanylhydroxyproline*	alpha-ketobutyrate	0.135949	0.326985	0.721851
phenylalanylhydroxyproline*	alpha-ketoglutaramate*	0.0242135	0.862027	0.965362
phenylalanylhydroxyproline*	alpha-ketoglutarate	0.159504	0.249288	0.65711
phenylalanylhydroxyproline*	alpha-tocopherol	0.0514395	0.711829	0.919078
phenylalanylhydroxyproline*	andro steroid monosulfate C19H28O6S (1)*	0.00575787	0.967039	0.992226
phenylalanylhydroxyproline*	androstenediol (3alpha, 17alpha) monosulfate (2)	0.114738	0.408718	0.778209
phenylalanylhydroxyproline*	androstenediol (3alpha, 17alpha) monosulfate (3)	0.199466	0.148163	0.540642
phenylalanylhydroxyproline*	androstenediol (3beta,17beta) disulfate (1)	0.170181	0.218582	0.626349
phenylalanylhydroxyproline*	androstenediol (3beta,17beta) disulfate (2)	0.107417	0.439452	0.796797
phenylalanylhydroxyproline*	androstenediol (3beta,17beta) monosulfate (1)	0.125567	0.365612	0.749738
phenylalanylhydroxyproline*	androstenediol (3beta,17beta) monosulfate (2)	-0.0543582	0.696247	0.913695
phenylalanylhydroxyproline*	androsterone glucuronide	0.114738	0.408718	0.778209
phenylalanylhydroxyproline*	androsterone sulfate	0.189857	0.169114	0.569323
phenylalanylhydroxyproline*	anthranilate	0.188637	0.171921	0.572644
phenylalanylhydroxyproline*	arabitol/xylitol	0.0187989	0.892673	0.973699
phenylalanylhydroxyproline*	arabonate/xylonate	-0.0949094	0.49482	0.826323
phenylalanylhydroxyproline*	arachidate (20:0)	0.133804	0.334749	0.728003
phenylalanylhydroxyproline*	arachidonate (20:4n6)	0.0135367	0.922607	0.981675
phenylalanylhydroxyproline*	arachidonoylcarnitine (C20:4)	-0.0461011	0.740628	0.928959
phenylalanylhydroxyproline*	arachidonoylcholine	-0.200625	0.145772	0.536992
phenylalanylhydroxyproline*	arachidoylcarnitine (C20)*	-0.0874142	0.529654	0.844045
phenylalanylhydroxyproline*	argininate*	0.208541	0.130205	0.513385
phenylalanylhydroxyproline*	arginine	-0.0746235	0.591761	0.872326
phenylalanylhydroxyproline*	ascorbic acid 2-sulfate	-0.0582269	0.675785	0.906209
phenylalanylhydroxyproline*	ascorbic acid 3-sulfate*	-0.0199428	0.886184	0.971831
phenylalanylhydroxyproline*	asparagine	-0.181087	0.190048	0.594621
phenylalanylhydroxyproline*	aspartate	0.0628027	0.651881	0.896838
phenylalanylhydroxyproline*	behenate (22:0)*	-0.00324118	0.981443	0.995589
phenylalanylhydroxyproline*	behenoyl dihydrosphingomyelin (d18:0/22:0)*	0.146463	0.290599	0.693156
phenylalanylhydroxyproline*	behenoyl sphingomyelin (d18:1/22:0)*	0.127474	0.358319	0.744542
phenylalanylhydroxyproline*	behenoylcarnitine (C22)*	-0.130015	0.348736	0.737587
phenylalanylhydroxyproline*	benzoate	0.112755	0.416916	0.783175
phenylalanylhydroxyproline*	beta-alanine	0.156454	0.258574	0.665883
phenylalanylhydroxyproline*	beta-citrylglutamate	-0.0250524	0.857296	0.964052
phenylalanylhydroxyproline*	beta-cryptoxanthin	-0.0154433	0.911747	0.978773
phenylalanylhydroxyproline*	beta-hydroxyisovalerate	0.0199428	0.886184	0.971831
phenylalanylhydroxyproline*	beta-hydroxyisovaleroylcarnitine	0.121678	0.380766	0.759969
phenylalanylhydroxyproline*	beta-sitosterol	0.0234599	0.866282	0.96654
phenylalanylhydroxyproline*	betaine	0.0351192	0.800955	0.94755
phenylalanylhydroxyproline*	bilirubin (E,E)*	-0.0319924	0.818362	0.952784
phenylalanylhydroxyproline*	bilirubin (E,Z or Z,E)*	-0.0390848	0.779017	0.941125
phenylalanylhydroxyproline*	bilirubin	-0.15714	0.256465	0.664046
phenylalanylhydroxyproline*	bilirubin degradation product, C16H18N2O5 (1)	-0.0574733	0.679753	0.907677
phenylalanylhydroxyproline*	bilirubin degradation product, C16H18N2O5 (2)	-0.0508294	0.715101	0.920243
phenylalanylhydroxyproline*	bilirubin degradation product, C16H18N2O5 (3)	-0.0814109	0.5584	0.857585
phenylalanylhydroxyproline*	bilirubin degradation product, C16H18N2O5 (4)	-0.063489	0.648324	0.895431
phenylalanylhydroxyproline*	bilirubin degradation product, C17H18N2O4 (1)	-0.123508	0.373588	0.754977
phenylalanylhydroxyproline*	bilirubin degradation product, C17H18N2O4 (2)	-0.139905	0.312973	0.711224
phenylalanylhydroxyproline*	bilirubin degradation product, C17H18N2O4 (3)	-0.135939	0.327023	0.721896
phenylalanylhydroxyproline*	bilirubin degradation product, C17H20N2O5 (1)	-0.148141	0.285047	0.688543
phenylalanylhydroxyproline*	bilirubin degradation product, C17H20N2O5 (2)	-0.150734	0.276605	0.681715
phenylalanylhydroxyproline*	biliverdin	-0.0864442	0.534248	0.846406
phenylalanylhydroxyproline*	branched chain 14:0 dicarboxylic acid	-0.0250153	0.857505	0.964173
phenylalanylhydroxyproline*	branched-chain fatty acid 18:0 (2)	0.145322	0.294415	0.696337
phenylalanylhydroxyproline*	branched-chain, straight-chain, or cyclopropyl 10:1 fatty acid (1)*	-0.154013	0.266168	0.672605
phenylalanylhydroxyproline*	branched-chain, straight-chain, or cyclopropyl 12:1 fatty acid*	0.0882746	0.525594	0.842014
phenylalanylhydroxyproline*	butyrate/isobutyrate (4:0)	0.42307	0.00143614	0.0462478
phenylalanylhydroxyproline*	butyrylcarnitine (C4)	-0.0286368	0.837139	0.958174
phenylalanylhydroxyproline*	C-glycosyltryptophan	-0.0554814	0.690283	0.91158
phenylalanylhydroxyproline*	caffeine	0.11184	0.420732	0.785669
phenylalanylhydroxyproline*	campesterol	0.00988267	0.943458	0.986728
phenylalanylhydroxyproline*	caprate (10:0)	0.099714	0.473133	0.815286
phenylalanylhydroxyproline*	caproate (6:0)	0.0166635	0.904805	0.976973
phenylalanylhydroxyproline*	caprylate (8:0)	0.0666158	0.632222	0.888697
phenylalanylhydroxyproline*	carboxyethyl-GABA	0.0120877	0.93087	0.983745
phenylalanylhydroxyproline*	carnitine	0.159047	0.250666	0.658424
phenylalanylhydroxyproline*	carotene diol (1)	0.151497	0.274154	0.67966
phenylalanylhydroxyproline*	carotene diol (2)	-0.019714	0.887481	0.972229
phenylalanylhydroxyproline*	carotene diol (3)	-0.0955195	0.492037	0.824939
phenylalanylhydroxyproline*	catechol sulfate	0.0369495	0.79081	0.944805
phenylalanylhydroxyproline*	ceramide (d16:1/24:1, d18:1/22:1)*	0.110696	0.425529	0.788518
phenylalanylhydroxyproline*	ceramide (d18:1/14:0, d16:1/16:0)*	0.122593	0.377167	0.757434
phenylalanylhydroxyproline*	ceramide (d18:1/17:0, d17:1/18:0)*	0.138227	0.318869	0.715751
phenylalanylhydroxyproline*	ceramide (d18:1/20:0, d16:1/22:0, d20:1/18:0)*	0.0777502	0.576282	0.865376
phenylalanylhydroxyproline*	ceramide (d18:2/24:1, d18:1/24:2)*	0.0389323	0.779858	0.94133
phenylalanylhydroxyproline*	cerotoylcarnitine (C26)*	-0.180095	0.192526	0.597686
phenylalanylhydroxyproline*	chenodeoxycholate	-0.0104119	0.940435	0.986018
phenylalanylhydroxyproline*	cholate	0.119466	0.389547	0.765806
phenylalanylhydroxyproline*	cholesterol	0.129457	0.350829	0.739306
phenylalanylhydroxyproline*	cholesterol sulfate	0.214032	0.120166	0.497217
phenylalanylhydroxyproline*	cholic acid glucuronide	-0.132679	0.338866	0.730814
phenylalanylhydroxyproline*	choline	0.0251287	0.856866	0.963983
phenylalanylhydroxyproline*	phosphocholine	0.203279	0.140406	0.52909
phenylalanylhydroxyproline*	cinnamoylglycine	0.103787	0.455154	0.805721
phenylalanylhydroxyproline*	cis-3,4-methyleneheptanoate	-0.0727174	0.601287	0.876304
phenylalanylhydroxyproline*	cis-3,4-methyleneheptanoylcarnitine	-0.0557102	0.689071	0.911123
phenylalanylhydroxyproline*	cis-4-decenoate (10:1n6)*	-0.330868	0.0145359	0.184544
phenylalanylhydroxyproline*	cis-4-decenoylcarnitine (C10:1)	-0.275882	0.0434617	0.317902
phenylalanylhydroxyproline*	citrate	-0.0936892	0.500408	0.829283
phenylalanylhydroxyproline*	citrulline	-0.151192	0.275133	0.680475
phenylalanylhydroxyproline*	corticosterone	0.39078	0.00348252	0.0812006
phenylalanylhydroxyproline*	cortisol	0.298608	0.0282875	0.259764
phenylalanylhydroxyproline*	cortisone	0.243012	0.0766218	0.411058
phenylalanylhydroxyproline*	cortolone glucuronide (1)	-0.167359	0.226428	0.634518
phenylalanylhydroxyproline*	creatine	0.215405	0.11775	0.493132
phenylalanylhydroxyproline*	creatinine	0.1547	0.264017	0.67079
phenylalanylhydroxyproline*	cyclo(leu-pro)	-0.0602741	0.665049	0.90207
phenylalanylhydroxyproline*	cys-gly, oxidized	-0.188713	0.171745	0.572412
phenylalanylhydroxyproline*	cystathionine	0.225701	0.100798	0.462633
phenylalanylhydroxyproline*	cysteine	0.0291706	0.834145	0.957278
phenylalanylhydroxyproline*	cysteine s-sulfate	0.190315	0.16807	0.567774
phenylalanylhydroxyproline*	cysteine sulfinic acid	0.0270449	0.846079	0.96083
phenylalanylhydroxyproline*	cysteine-glutathione disulfide	-0.396988	0.00295693	0.073547
phenylalanylhydroxyproline*	cysteinylglycine	-0.104214	0.453293	0.804781
phenylalanylhydroxyproline*	cysteinylglycine disulfide*	-0.095062	0.494123	0.825915
phenylalanylhydroxyproline*	cystine	0.0166635	0.904805	0.976973
phenylalanylhydroxyproline*	cytidine	-0.234166	0.0883284	0.437282
phenylalanylhydroxyproline*	cytosine	0.193269	0.161441	0.559486
phenylalanylhydroxyproline*	decadienedioic acid (C10:2-DC)	0.110467	0.426493	0.789235
phenylalanylhydroxyproline*	decanoylcarnitine (C10)	-0.296168	0.0296678	0.265684
phenylalanylhydroxyproline*	dehydroepiandrosterone sulfate (DHEA-S)	0.0986463	0.477908	0.817663
phenylalanylhydroxyproline*	deoxycarnitine	0.241563	0.0784503	0.415308
phenylalanylhydroxyproline*	deoxycholate	0.0253218	0.855778	0.963678
phenylalanylhydroxyproline*	deoxycholic acid 12-sulfate*	0.103154	0.457925	0.807252
phenylalanylhydroxyproline*	deoxycholic acid glucuronide	-0.0698189	0.6159	0.882063
phenylalanylhydroxyproline*	diacylglycerol (14:0/18:1, 16:0/16:1) [1]*	0.139033	0.316026	0.713598
phenylalanylhydroxyproline*	diacylglycerol (14:0/18:1, 16:0/16:1) [2]*	0.199394	0.148313	0.540882
phenylalanylhydroxyproline*	diacylglycerol (16:1/18:2 [2], 16:0/18:3 [1])*	0.112374	0.418504	0.784166
phenylalanylhydroxyproline*	dihomolinoleate (20:2n6)	-0.0428217	0.758499	0.934668
phenylalanylhydroxyproline*	dihomolinolenate (20:3n3 or 3n6)	0.0122402	0.929999	0.98354
phenylalanylhydroxyproline*	dihomo-linolenoyl-choline	-0.201588	0.143808	0.534232
phenylalanylhydroxyproline*	dihomo-linolenoylcarnitine (C20:3n3 or 6)*	-0.039695	0.775656	0.940027
phenylalanylhydroxyproline*	dihomo-linoleoylcarnitine (C20:2)*	-0.06204	0.655842	0.898326
phenylalanylhydroxyproline*	dihydrocaffeate sulfate (2)	-0.080993	0.560428	0.858372
phenylalanylhydroxyproline*	dihydroferulate	-0.0306953	0.825609	0.954905
phenylalanylhydroxyproline*	dihydroorotate	-0.345891	0.0104098	0.153736
phenylalanylhydroxyproline*	dimethyl sulfone	-0.170486	0.217745	0.625511
phenylalanylhydroxyproline*	dimethylarginine (ADMA + SDMA)	-0.128465	0.354562	0.741933
phenylalanylhydroxyproline*	dimethylglycine	-0.0451859	0.745602	0.930491
phenylalanylhydroxyproline*	dimethylguanidino valeric acid (DMGV)*	-0.0487641	0.726215	0.924185
phenylalanylhydroxyproline*	docosadienoate (22:2n6)	-0.0355767	0.798416	0.946979
phenylalanylhydroxyproline*	docosadioate (C22-DC)	-0.0520496	0.708562	0.918043
phenylalanylhydroxyproline*	docosahexaenoate (DHA; 22:6n3)	-0.0871306	0.530995	0.844727
phenylalanylhydroxyproline*	docosahexaenoylcarnitine (C22:6)*	-0.231121	0.0926662	0.446457
phenylalanylhydroxyproline*	docosahexaenoylcholine	-0.218042	0.113214	0.485638
phenylalanylhydroxyproline*	docosapentaenoate (DPA; 22:5n3)	-0.0410677	0.76811	0.937747
phenylalanylhydroxyproline*	docosapentaenoate (n6 DPA; 22:5n6)	0.0529647	0.703671	0.916303
phenylalanylhydroxyproline*	dodecadienoate (12:2)*	-0.0968923	0.485808	0.82174
phenylalanylhydroxyproline*	dodecanedioate (C12)	-0.0872069	0.530634	0.844541
phenylalanylhydroxyproline*	dodecenedioate (C12:1-DC)*	-0.0328313	0.813683	0.951263
phenylalanylhydroxyproline*	dopamine 3-O-sulfate	-0.16103	0.244731	0.65268
phenylalanylhydroxyproline*	ectoine	-0.136015	0.326749	0.721738
phenylalanylhydroxyproline*	EDTA	-0.0147569	0.915655	0.979739
phenylalanylhydroxyproline*	eicosanedioate (C20-DC)	-0.00118208	0.993231	0.99835
phenylalanylhydroxyproline*	eicosapentaenoate (EPA; 20:5n3)	0.0027836	0.984062	0.996242
phenylalanylhydroxyproline*	eicosenedioate (C20:1-DC)*	0.0711154	0.609345	0.879605
phenylalanylhydroxyproline*	eicosenoate (20:1n9 or 1n11)	-0.0221544	0.87366	0.96849
phenylalanylhydroxyproline*	eicosenoylcarnitine (C20:1)*	-0.0944519	0.496912	0.827398
phenylalanylhydroxyproline*	epiandrosterone sulfate	0.174909	0.205864	0.613135
phenylalanylhydroxyproline*	ergothioneine	-0.0389323	0.779858	0.94133
phenylalanylhydroxyproline*	erucate (22:1n9)	0.0326787	0.814533	0.951516
phenylalanylhydroxyproline*	erythritol	-0.0974261	0.483396	0.820514
phenylalanylhydroxyproline*	erythronate*	-0.17796	0.197941	0.604164
phenylalanylhydroxyproline*	ethyl beta-glucopyranoside	-0.0123928	0.929129	0.983366
phenylalanylhydroxyproline*	ethylmalonate	-0.0164347	0.906106	0.977317
phenylalanylhydroxyproline*	etiocholanolone glucuronide	0.0899523	0.517724	0.838227
phenylalanylhydroxyproline*	eugenol sulfate	0.165283	0.232325	0.640313
phenylalanylhydroxyproline*	FAD	0.0962895	0.488538	0.823228
phenylalanylhydroxyproline*	formiminoglutamate	-0.0265777	0.848707	0.961677
phenylalanylhydroxyproline*	fructose	0.182993	0.185346	0.58905
phenylalanylhydroxyproline*	fructosyllysine	0.305853	0.0245023	0.241895
phenylalanylhydroxyproline*	fumarate	-0.0267302	0.847849	0.961385
phenylalanylhydroxyproline*	galactonate	0.104254	0.453118	0.804608
phenylalanylhydroxyproline*	gamma-CEHC	0.0761487	0.584187	0.868855
phenylalanylhydroxyproline*	gamma-glutamyl-2-aminobutyrate	-0.0561903	0.686529	0.910198
phenylalanylhydroxyproline*	gamma-glutamyl-alpha-lysine	-0.227531	0.0979927	0.457263
phenylalanylhydroxyproline*	gamma-glutamyl-epsilon-lysine	-0.0980362	0.480648	0.81913
phenylalanylhydroxyproline*	gamma-glutamylcitrulline*	-0.206101	0.134864	0.520478
phenylalanylhydroxyproline*	gamma-glutamylglutamate	0.00255481	0.985372	0.996485
phenylalanylhydroxyproline*	gamma-glutamylglutamine	-0.0551764	0.691901	0.912122
phenylalanylhydroxyproline*	gamma-glutamylglycine	-0.114967	0.407778	0.777546
phenylalanylhydroxyproline*	gamma-glutamylhistidine	-0.0526597	0.7053	0.916807
phenylalanylhydroxyproline*	gamma-glutamylisoleucine*	0.037102	0.789966	0.94456
phenylalanylhydroxyproline*	gamma-glutamylleucine	-0.00591039	0.966167	0.992049
phenylalanylhydroxyproline*	gamma-glutamylmethionine	-0.0036225	0.97926	0.995063
phenylalanylhydroxyproline*	gamma-glutamylphenylalanine	-0.116721	0.400613	0.772917
phenylalanylhydroxyproline*	gamma-glutamylthreonine	0.0245186	0.860306	0.964854
phenylalanylhydroxyproline*	gamma-glutamyltryptophan	0.0685987	0.622096	0.884583
phenylalanylhydroxyproline*	gamma-glutamyltyrosine	0.00194471	0.988865	0.997447
phenylalanylhydroxyproline*	gamma-glutamylvaline	0.0479314	0.730712	0.925648
phenylalanylhydroxyproline*	gamma-tocopherol/beta-tocopherol	-0.0142993	0.918261	0.980542
phenylalanylhydroxyproline*	gentisate	0.0456829	0.7429	0.929662
phenylalanylhydroxyproline*	GlcNAc sulfate conjugate of C21H34O2 steroid	-0.0993775	0.474635	0.815947
phenylalanylhydroxyproline*	gluconate	-0.0524309	0.706522	0.917283
phenylalanylhydroxyproline*	glucose	-0.114814	0.408404	0.777984
phenylalanylhydroxyproline*	glucuronate	-0.0229171	0.869348	0.967338
phenylalanylhydroxyproline*	glucuronide of C10H18O2 (7)*	-0.0867037	0.533017	0.845691
phenylalanylhydroxyproline*	glucuronide of C14H22O4 (2)*	0.0371361	0.789777	0.94456
phenylalanylhydroxyproline*	glucuronide of piperine metabolite C17H21NO3 (3)*	0.288496	0.0343779	0.284552
phenylalanylhydroxyproline*	glucuronide of piperine metabolite C17H21NO3 (4)*	0.0873468	0.529972	0.844207
phenylalanylhydroxyproline*	glucuronide of piperine metabolite C17H21NO3 (5)*	0.234838	0.0873918	0.435367
phenylalanylhydroxyproline*	glutamate	0.157064	0.256698	0.664146
phenylalanylhydroxyproline*	glutamine	-0.020858	0.880998	0.970434
phenylalanylhydroxyproline*	glutamine conjugate of C6H10O2 (1)*	-0.259485	0.0581191	0.363669
phenylalanylhydroxyproline*	glutamine conjugate of C6H10O2 (2)*	-0.194738	0.158218	0.554935
phenylalanylhydroxyproline*	glutamine conjugate of C7H12O2*	-0.225624	0.100916	0.462854
phenylalanylhydroxyproline*	glutamine_degradant*	-0.0203241	0.884023	0.971157
phenylalanylhydroxyproline*	glutarylcarnitine (C5-DC)	0.0348174	0.802631	0.948027
phenylalanylhydroxyproline*	glycerate	-0.056244	0.686245	0.910091
phenylalanylhydroxyproline*	glycerol	-0.0114013	0.934786	0.98478
phenylalanylhydroxyproline*	glycerol 3-phosphate	-0.0196378	0.887914	0.97232
phenylalanylhydroxyproline*	glycerophosphoethanolamine	0.132202	0.340619	0.732036
phenylalanylhydroxyproline*	glycerophosphorylcholine (GPC)	0.012164	0.930435	0.983644
phenylalanylhydroxyproline*	glycine	-0.0920877	0.507792	0.83318
phenylalanylhydroxyproline*	glycine conjugate of C10H14O2 (1)*	-0.0297591	0.830848	0.956444
phenylalanylhydroxyproline*	glyco-beta-muricholate	-0.0191845	0.890485	0.973114
phenylalanylhydroxyproline*	glycochenodeoxycholate	0.163928	0.23623	0.644289
phenylalanylhydroxyproline*	glycochenodeoxycholate 3-sulfate	0.0912488	0.511682	0.835279
phenylalanylhydroxyproline*	glycochenodeoxycholate glucuronide (1)	0.125415	0.366199	0.750155
phenylalanylhydroxyproline*	glycocholate	0.164004	0.236009	0.644065
phenylalanylhydroxyproline*	glycocholenate sulfate*	0.0843089	0.544432	0.851013
phenylalanylhydroxyproline*	glycodeoxycholate	0.139732	0.313578	0.711731
phenylalanylhydroxyproline*	glycodeoxycholate 3-sulfate	0.0927741	0.504621	0.831583
phenylalanylhydroxyproline*	glycohyocholate	0.0162566	0.907119	0.977637
phenylalanylhydroxyproline*	glycolithocholate	0.00669319	0.961689	0.991034
phenylalanylhydroxyproline*	glycolithocholate sulfate*	0.139981	0.312707	0.711011
phenylalanylhydroxyproline*	glycosyl ceramide (d18:1/20:0, d16:1/22:0)*	0.125796	0.364732	0.74914
phenylalanylhydroxyproline*	glycosyl ceramide (d18:1/23:1, d17:1/24:1)*	0.155386	0.261878	0.668985
phenylalanylhydroxyproline*	glycosyl ceramide (d18:2/24:1, d18:1/24:2)*	0.107417	0.439452	0.796797
phenylalanylhydroxyproline*	glycosyl-N-(2-hydroxynervonoyl)-sphingosine (d18:1/24:1(2OH))*	0.122212	0.378664	0.758569
phenylalanylhydroxyproline*	glycosyl-N-behenoyl-sphingadienine (d18:2/22:0)*	0.0347378	0.803073	0.948154
phenylalanylhydroxyproline*	glycosyl-N-behenoyl-sphingosine (d18:1/22:0)*	0.220744	0.108708	0.477674
phenylalanylhydroxyproline*	glycosyl-N-nervonoyl-sphingosine (d18:1/24:1)*	0.371973	0.00561217	0.10789
phenylalanylhydroxyproline*	glycosyl-N-palmitoyl-sphingosine (d18:1/16:0)	0.237598	0.0836312	0.427681
phenylalanylhydroxyproline*	glycosyl-N-stearoyl-sphingosine (d18:1/18:0)	0.220439	0.10921	0.478504
phenylalanylhydroxyproline*	glycoursodeoxycholate	-0.0558627	0.688263	0.910839
phenylalanylhydroxyproline*	glycoursodeoxycholic acid sulfate (1)	-0.0616236	0.658009	0.899208
phenylalanylhydroxyproline*	guaiacol sulfate	0.139905	0.312973	0.711224
phenylalanylhydroxyproline*	guanidinoacetate	0.194051	0.159718	0.557096
phenylalanylhydroxyproline*	gulonate*	-0.115882	0.40403	0.775275
phenylalanylhydroxyproline*	heme	0.0115539	0.933916	0.984568
phenylalanylhydroxyproline*	heptanoate (7:0)	0.288389	0.0344479	0.284871
phenylalanylhydroxyproline*	heptenedioate (C7:1-DC)*	-0.150734	0.276605	0.681715
phenylalanylhydroxyproline*	hexadecadienoate (16:2n6)	-0.0398475	0.774817	0.939823
phenylalanylhydroxyproline*	hexadecanedioate (C16)	-0.0345091	0.804344	0.94843
phenylalanylhydroxyproline*	hexadecasphingosine (d16:1)*	-0.0407626	0.769785	0.938284
phenylalanylhydroxyproline*	hexadecenedioate (C16:1-DC)*	0.00690181	0.960496	0.990667
phenylalanylhydroxyproline*	hexanoylcarnitine (C6)	-0.147455	0.28731	0.690449
phenylalanylhydroxyproline*	hexanoylglutamine	-0.290601	0.033028	0.279317
phenylalanylhydroxyproline*	hippurate	0.103451	0.456623	0.806578
phenylalanylhydroxyproline*	histidine	0.00194471	0.988865	0.997447
phenylalanylhydroxyproline*	histidine betaine (hercynine)*	0.0928622	0.504215	0.831302
phenylalanylhydroxyproline*	homoarginine	0.1049	0.450307	0.803116
phenylalanylhydroxyproline*	homocitrulline	-0.020858	0.880998	0.970434
phenylalanylhydroxyproline*	homostachydrine*	0.0666158	0.632222	0.888697
phenylalanylhydroxyproline*	homovanillate (HVA)	0.231875	0.091577	0.444171
phenylalanylhydroxyproline*	hydantoin-5-propionate	-0.206254	0.134569	0.519997
phenylalanylhydroxyproline*	hydroquinone sulfate	0.0752336	0.588726	0.870901
phenylalanylhydroxyproline*	hydroxy-CMPF*	-0.124652	0.369144	0.752135
phenylalanylhydroxyproline*	hydroxy-N6,N6,N6-trimethyllysine*	-0.0348141	0.802649	0.948027
phenylalanylhydroxyproline*	hydroxyasparagine	-0.00461392	0.973585	0.993803
phenylalanylhydroxyproline*	hydroxypalmitoyl sphingomyelin (d18:1/16:0(OH))	-0.0231459	0.868055	0.966977
phenylalanylhydroxyproline*	hyocholate	-0.0616587	0.657826	0.899143
phenylalanylhydroxyproline*	hypotaurine	-0.0615825	0.658223	0.899313
phenylalanylhydroxyproline*	hypoxanthine	0.0342803	0.805616	0.948816
phenylalanylhydroxyproline*	imidazole lactate	0.161106	0.244505	0.652462
phenylalanylhydroxyproline*	imidazole propionate	-0.105034	0.449724	0.802751
phenylalanylhydroxyproline*	iminodiacetate (IDA)	0.0806482	0.562104	0.859215
phenylalanylhydroxyproline*	indole-3-carboxylate	0.320618	0.0180937	0.207293
phenylalanylhydroxyproline*	indoleacetate	0.0796568	0.566936	0.861384
phenylalanylhydroxyproline*	indoleacetoylcarnitine*	0.146845	0.289331	0.692153
phenylalanylhydroxyproline*	indoleacetylglutamine	0.114798	0.408471	0.77802
phenylalanylhydroxyproline*	indolelactate	0.25613	0.0615619	0.373018
phenylalanylhydroxyproline*	indolepropionate	0.0220019	0.874523	0.968712
phenylalanylhydroxyproline*	indolin-2-one	0.241876	0.0780524	0.41439
phenylalanylhydroxyproline*	inosine	-0.0281814	0.839694	0.958986
phenylalanylhydroxyproline*	isobutyrylcarnitine (C4)	0.093613	0.500759	0.829493
phenylalanylhydroxyproline*	isobutyrylglycine (C4)	0.298379	0.0284145	0.26022
phenylalanylhydroxyproline*	isocaproate (i6:0)	0.162082	0.241619	0.649746
phenylalanylhydroxyproline*	isocitric lactone	-0.0174274	0.900462	0.975763
phenylalanylhydroxyproline*	isoleucine	0.0880458	0.526672	0.842575
phenylalanylhydroxyproline*	isoleucylglycine	-0.00167811	0.990391	0.9978
phenylalanylhydroxyproline*	isoursodeoxycholate	-0.131592	0.342872	0.733645
phenylalanylhydroxyproline*	isovalerate (C5)	0.173079	0.210724	0.618441
phenylalanylhydroxyproline*	isovalerylcarnitine (C5)	0.00156339	0.991048	0.997887
phenylalanylhydroxyproline*	isovalerylglycine	0.256587	0.061083	0.371713
phenylalanylhydroxyproline*	kynurenate	0.0228408	0.869779	0.967403
phenylalanylhydroxyproline*	kynurenine	0.121602	0.381066	0.760142
phenylalanylhydroxyproline*	lactate	-0.00202097	0.988428	0.997311
phenylalanylhydroxyproline*	lactosyl-N-behenoyl-sphingosine (d18:1/22:0)*	0.00575787	0.967039	0.992226
phenylalanylhydroxyproline*	lactosyl-N-nervonoyl-sphingosine (d18:1/24:1)*	0.275348	0.0438858	0.319528
phenylalanylhydroxyproline*	lactosyl-N-palmitoyl-sphingosine (d18:1/16:0)	0.182612	0.18628	0.590145
phenylalanylhydroxyproline*	laurate (12:0)	-0.0618113	0.657032	0.8988
phenylalanylhydroxyproline*	laurylcarnitine (C12)	-0.213575	0.120979	0.498503
phenylalanylhydroxyproline*	leucine	0.0917827	0.509205	0.833923
phenylalanylhydroxyproline*	leucylalanine	0.0670099	0.630204	0.887811
phenylalanylhydroxyproline*	leucylglycine	0.191943	0.164392	0.563221
phenylalanylhydroxyproline*	levulinate (4-oxovalerate)	0.218802	0.111933	0.483365
phenylalanylhydroxyproline*	lignoceroyl sphingomyelin (d18:1/24:0)	0.0310772	0.823473	0.954386
phenylalanylhydroxyproline*	lignoceroylcarnitine (C24)*	-0.142421	0.304261	0.704204
phenylalanylhydroxyproline*	linoleate (18:2n6)	-0.0732507	0.598615	0.875195
phenylalanylhydroxyproline*	linolenate (18:3n3 or 3n6)	0.149895	0.279318	0.68395
phenylalanylhydroxyproline*	linoleoyl ethanolamide	0.0846902	0.542606	0.850288
phenylalanylhydroxyproline*	linoleoyl-arachidonoyl-glycerol (18:2/20:4) [1]*	0.134185	0.333361	0.726823
phenylalanylhydroxyproline*	linoleoyl-arachidonoyl-glycerol (18:2/20:4) [2]*	0.037102	0.789966	0.94456
phenylalanylhydroxyproline*	linoleoyl-docosahexaenoyl-glycerol (18:2/22:6) [2]*	-0.0560153	0.687455	0.910505
phenylalanylhydroxyproline*	linoleoyl-linolenoyl-glycerol (18:2/18:3) [2]*	0.237521	0.0837334	0.427938
phenylalanylhydroxyproline*	linoleoyl-linoleoyl-glycerol (18:2/18:2) [1]*	-0.0963584	0.488225	0.823036
phenylalanylhydroxyproline*	linoleoyl-linoleoyl-glycerol (18:2/18:2) [2]*	0.0217731	0.875817	0.969071
phenylalanylhydroxyproline*	linoleoylcarnitine (C18:2)*	-0.101773	0.463997	0.810443
phenylalanylhydroxyproline*	linoleoylcholine*	-0.20191	0.143155	0.533272
phenylalanylhydroxyproline*	lithocholate sulfate (1)	0.169269	0.221097	0.629022
phenylalanylhydroxyproline*	lysine	-0.105281	0.448653	0.802122
phenylalanylhydroxyproline*	malate	0.0984938	0.478592	0.818023
phenylalanylhydroxyproline*	maleate	-0.0862917	0.534972	0.846706
phenylalanylhydroxyproline*	maltose	0.0164347	0.906106	0.977317
phenylalanylhydroxyproline*	maltotetraose	0.048428	0.728029	0.924838
phenylalanylhydroxyproline*	maltotriose	0.0442113	0.750911	0.932265
phenylalanylhydroxyproline*	mannitol/sorbitol	-0.116416	0.401854	0.773723
phenylalanylhydroxyproline*	mannonate*	-0.182688	0.186093	0.589875
phenylalanylhydroxyproline*	mannose	-0.12938	0.351115	0.739538
phenylalanylhydroxyproline*	margarate (17:0)	0.130296	0.347689	0.736948
phenylalanylhydroxyproline*	margaroylcarnitine (C17)*	0.156683	0.257869	0.665249
phenylalanylhydroxyproline*	metabolonic lactone sulfate	0.0856053	0.538238	0.848296
phenylalanylhydroxyproline*	methionine	-0.04	0.773978	0.93959
phenylalanylhydroxyproline*	methionine sulfone	-0.159276	0.249977	0.657731
phenylalanylhydroxyproline*	methionine sulfoxide	0.142116	0.305309	0.705184
phenylalanylhydroxyproline*	methyl glucopyranoside (alpha + beta)	-0.0469399	0.736078	0.927439
phenylalanylhydroxyproline*	methyl indole-3-acetate	-0.0169288	0.903296	0.976584
phenylalanylhydroxyproline*	methyl-4-hydroxybenzoate sulfate	-0.0425248	0.760124	0.935166
phenylalanylhydroxyproline*	myo-inositol	-0.130372	0.347405	0.736812
phenylalanylhydroxyproline*	myristate (14:0)	0.0996378	0.473473	0.815422
phenylalanylhydroxyproline*	myristoleate (14:1n5)	0.18368	0.183675	0.587115
phenylalanylhydroxyproline*	myristoleoylcarnitine (C14:1)*	-0.213651	0.120843	0.49831
phenylalanylhydroxyproline*	myristoyl dihydrosphingomyelin (d18:0/14:0)*	0.128541	0.354274	0.741769
phenylalanylhydroxyproline*	myristoyl-linoleoyl-glycerol (14:0/18:2) [1]*	0.135067	0.330164	0.724163
phenylalanylhydroxyproline*	myristoyl-linoleoyl-glycerol (14:0/18:2) [2]*	0.116785	0.400353	0.772706
phenylalanylhydroxyproline*	myristoylcarnitine (C14)	-0.00865586	0.950467	0.988392
phenylalanylhydroxyproline*	N,N,N-trimethyl-5-aminovalerate	-0.0485415	0.727416	0.924601
phenylalanylhydroxyproline*	N,N,N-trimethyl-alanylproline betaine (TMAP)	0.0923165	0.506734	0.832602
phenylalanylhydroxyproline*	N,N-dimethyl-5-aminovalerate	-0.0524273	0.706541	0.917283
phenylalanylhydroxyproline*	N,N-dimethyl-pro-pro	0.00179218	0.989738	0.997606
phenylalanylhydroxyproline*	N,N-dimethylalanine	-0.108868	0.43326	0.793351
phenylalanylhydroxyproline*	N-(2-furoyl)glycine	0.270193	0.0481582	0.333321
phenylalanylhydroxyproline*	N-acetyl-1-methylhistidine*	-0.0161505	0.907723	0.977758
phenylalanylhydroxyproline*	N-acetyl-2-aminoadipate	0.0638704	0.646352	0.89454
phenylalanylhydroxyproline*	N-acetyl-2-aminooctanoate*	-0.0699714	0.615127	0.881805
phenylalanylhydroxyproline*	N-acetyl-aspartyl-glutamate (NAAG)	-0.0110963	0.936527	0.985188
phenylalanylhydroxyproline*	N-acetyl-beta-alanine	0.0285605	0.837567	0.958325
phenylalanylhydroxyproline*	N-acetyl-isoputreanine	-0.116797	0.400303	0.772634
phenylalanylhydroxyproline*	N-acetylalanine	-0.0795043	0.567681	0.861691
phenylalanylhydroxyproline*	N-acetylarginine	0.0653956	0.638486	0.89143
phenylalanylhydroxyproline*	N-acetylasparagine	0.14898	0.282298	0.686468
phenylalanylhydroxyproline*	N-acetylaspartate (NAA)	0.0737846	0.595945	0.874069
phenylalanylhydroxyproline*	N-acetylcarnosine	0.0477788	0.731537	0.925891
phenylalanylhydroxyproline*	N-acetylcitrulline	0.208332	0.130599	0.513974
phenylalanylhydroxyproline*	N-acetylglucosamine/N-acetylgalactosamine	-0.202822	0.14132	0.530489
phenylalanylhydroxyproline*	N-acetylglucosaminylasparagine	0.19001	0.168765	0.568757
phenylalanylhydroxyproline*	N-acetylglutamate	-0.0497617	0.720839	0.922415
phenylalanylhydroxyproline*	N-acetylglutamine	0.0282555	0.839278	0.9589
phenylalanylhydroxyproline*	N-acetylglycine	-0.197331	0.152644	0.547114
phenylalanylhydroxyproline*	N-acetylhistidine	0.182917	0.185533	0.589273
phenylalanylhydroxyproline*	N-acetylisoleucine	0.095062	0.494123	0.825915
phenylalanylhydroxyproline*	N-acetylkynurenine (2)	0.119355	0.389991	0.766041
phenylalanylhydroxyproline*	N-acetylleucine	0.181468	0.189101	0.593628
phenylalanylhydroxyproline*	N-acetylmethionine	-0.000419447	0.997598	0.999336
phenylalanylhydroxyproline*	N-acetylneuraminate	0.217007	0.114979	0.488489
phenylalanylhydroxyproline*	N-acetylphenylalanine	-0.115348	0.406214	0.776557
phenylalanylhydroxyproline*	N-acetylproline	0.521144	5.33577e-05	0.00447045
phenylalanylhydroxyproline*	N-acetylputrescine	0.00408008	0.976641	0.994456
phenylalanylhydroxyproline*	N-acetylserine	-0.0589895	0.671778	0.904699
phenylalanylhydroxyproline*	N-acetyltaurine	0.124347	0.370326	0.752899
phenylalanylhydroxyproline*	N-acetyltheanine	0.265239	0.052578	0.346986
phenylalanylhydroxyproline*	N-acetylthreonine	-0.00346997	0.980133	0.995306
phenylalanylhydroxyproline*	N-acetyltryptophan	0.206787	0.133541	0.518361
phenylalanylhydroxyproline*	N-acetyltyrosine	0.164919	0.233369	0.641424
phenylalanylhydroxyproline*	N-acetylvaline	0.106273	0.444368	0.79967
phenylalanylhydroxyproline*	N-behenoyl-sphingadienine (d18:2/22:0)*	-0.0963584	0.488225	0.823036
phenylalanylhydroxyproline*	N-carbamoylalanine	0.412703	0.00192684	0.0559992
phenylalanylhydroxyproline*	N-carbamoylvaline	0.0034015	0.980525	0.995388
phenylalanylhydroxyproline*	N-delta-acetylornithine	0.00636797	0.963549	0.991441
phenylalanylhydroxyproline*	N-formylanthranilic acid	0.187948	0.173521	0.574749
phenylalanylhydroxyproline*	N-formylmethionine	0.0489991	0.724948	0.923796
phenylalanylhydroxyproline*	N-formylphenylalanine	0.0737846	0.595945	0.874069
phenylalanylhydroxyproline*	N-methylhydroxyproline	-0.139915	0.312936	0.711185
phenylalanylhydroxyproline*	N-methylpipecolate	-0.26429	0.0534616	0.349856
phenylalanylhydroxyproline*	N-methylproline	-0.0664633	0.633003	0.889047
phenylalanylhydroxyproline*	N-methyltaurine	-0.202093	0.142786	0.5328
phenylalanylhydroxyproline*	N-oleoylserine	0.0630315	0.650695	0.896366
phenylalanylhydroxyproline*	N-oleoyltaurine	0.0258918	0.852567	0.962846
phenylalanylhydroxyproline*	N-oxalyl glycine (NOG)	-0.0255105	0.854715	0.963335
phenylalanylhydroxyproline*	N-palmitoyl-heptadecasphingosine (d17:1/16:0)*	0.0712679	0.608576	0.879227
phenylalanylhydroxyproline*	N-palmitoyl-sphingadienine (d18:2/16:0)*	0.0166635	0.904805	0.976973
phenylalanylhydroxyproline*	N-palmitoyl-sphinganine (d18:0/16:0)	0.0624214	0.65386	0.897464
phenylalanylhydroxyproline*	N-palmitoyl-sphingosine (d18:1/16:0)	0.11756	0.397212	0.770669
phenylalanylhydroxyproline*	N-palmitoylglycine	0.00209724	0.987992	0.997244
phenylalanylhydroxyproline*	N-palmitoylserine	0.0110422	0.936836	0.985277
phenylalanylhydroxyproline*	N-stearoyl-sphingadienine (d18:2/18:0)*	0.136778	0.324018	0.719679
phenylalanylhydroxyproline*	N-stearoyl-sphinganine (d18:0/18:0)*	0.152031	0.272447	0.67808
phenylalanylhydroxyproline*	N-stearoyl-sphingosine (d18:1/18:0)*	0.169647	0.220052	0.627937
phenylalanylhydroxyproline*	N-stearoylserine*	-0.0335939	0.809435	0.949928
phenylalanylhydroxyproline*	N-stearoyltaurine	0.0328338	0.813669	0.951263
phenylalanylhydroxyproline*	N1-Methyl-2-pyridone-5-carboxamide	-0.0222307	0.873229	0.968363
phenylalanylhydroxyproline*	N1-Methyl-4-pyridone-3-carboxamide	-0.113289	0.4147	0.781942
phenylalanylhydroxyproline*	1-methyladenosine	-0.0133079	0.923911	0.981974
phenylalanylhydroxyproline*	N1-methylinosine	-0.114662	0.409031	0.778433
phenylalanylhydroxyproline*	N2,N2-dimethylguanosine	-0.191535	0.165308	0.564209
phenylalanylhydroxyproline*	N2,N5-diacetylornithine	0.0264252	0.849565	0.961876
phenylalanylhydroxyproline*	N2-acetyl,N6-methyllysine	-0.292773	0.0316811	0.27393
phenylalanylhydroxyproline*	N2-methylguanosine	-0.144051	0.298704	0.699747
phenylalanylhydroxyproline*	N4-acetylcytidine	-0.242021	0.0778692	0.413937
phenylalanylhydroxyproline*	N6,N6,N6-trimethyllysine	0.0499905	0.719608	0.921926
phenylalanylhydroxyproline*	N6,N6-dimethyllysine	-0.289152	0.0339527	0.283058
phenylalanylhydroxyproline*	N6-acetyllysine	-0.179256	0.194641	0.600396
phenylalanylhydroxyproline*	N6-carbamoylthreonyladenosine	-0.14654	0.290345	0.692935
phenylalanylhydroxyproline*	N6-methyladenosine	-0.0824786	0.553234	0.855279
phenylalanylhydroxyproline*	N6-methyllysine	-0.36511	0.006635	0.119103
phenylalanylhydroxyproline*	N6-succinyladenosine	-0.0584731	0.67449	0.905848
phenylalanylhydroxyproline*	nervonoylcarnitine (C24:1)*	-0.0996723	0.473319	0.815306
phenylalanylhydroxyproline*	nicotinamide	0.198322	0.150551	0.544009
phenylalanylhydroxyproline*	nonadecanoate (19:0)	0.132965	0.337816	0.730221
phenylalanylhydroxyproline*	nonanoylcarnitine (C9)	-0.171638	0.214606	0.622494
phenylalanylhydroxyproline*	O-acetylhomoserine	0.191535	0.165308	0.564209
phenylalanylhydroxyproline*	o-cresol sulfate	0.107152	0.440585	0.797317
phenylalanylhydroxyproline*	O-sulfo-L-tyrosine	0.186273	0.177457	0.579689
phenylalanylhydroxyproline*	octadecadienedioate (C18:2-DC)*	-0.0641754	0.644776	0.893971
phenylalanylhydroxyproline*	octadecanedioate (C18)	0.0377884	0.786171	0.943398
phenylalanylhydroxyproline*	octadecanedioylcarnitine (C18-DC)*	0.0390086	0.779437	0.941242
phenylalanylhydroxyproline*	octadecenedioate (C18:1-DC)	0.0741659	0.594042	0.873318
phenylalanylhydroxyproline*	octadecenedioylcarnitine (C18:1-DC)*	0.0344328	0.804768	0.948515
phenylalanylhydroxyproline*	octanoylcarnitine (C8)	-0.280534	0.0399062	0.305446
phenylalanylhydroxyproline*	oleate/vaccenate (18:1)	0.0118589	0.932175	0.984062
phenylalanylhydroxyproline*	oleoyl ethanolamide	0.127474	0.358319	0.744542
phenylalanylhydroxyproline*	oleoyl-arachidonoyl-glycerol (18:1/20:4) [1]*	0.178951	0.195414	0.601315
phenylalanylhydroxyproline*	oleoyl-arachidonoyl-glycerol (18:1/20:4) [2]*	0.164309	0.235127	0.643192
phenylalanylhydroxyproline*	oleoyl-linolenoyl-glycerol (18:1/18:3) [2]*	0.294542	0.0306179	0.2695
phenylalanylhydroxyproline*	oleoyl-linoleoyl-glycerol (18:1/18:2) [1]	0.0513632	0.712237	0.919211
phenylalanylhydroxyproline*	oleoyl-linoleoyl-glycerol (18:1/18:2) [2]	0.0647093	0.642021	0.892879
phenylalanylhydroxyproline*	oleoyl-oleoyl-glycerol (18:1/18:1) [1]*	0.136015	0.326749	0.721738
phenylalanylhydroxyproline*	oleoyl-oleoyl-glycerol (18:1/18:1) [2]*	0.146082	0.29187	0.694298
phenylalanylhydroxyproline*	oleoylcarnitine (C18:1)	-0.0687512	0.62132	0.884284
phenylalanylhydroxyproline*	oleoylcholine	-0.168974	0.221916	0.629877
phenylalanylhydroxyproline*	ornithine	-0.0257388	0.853429	0.96309
phenylalanylhydroxyproline*	orotate	-0.363966	0.00682041	0.120983
phenylalanylhydroxyproline*	orotidine	0.00743565	0.957443	0.989934
phenylalanylhydroxyproline*	oxalate (ethanedioate)	-0.0293232	0.83329	0.957051
phenylalanylhydroxyproline*	oxindolylalanine	0.348332	0.00984562	0.149072
phenylalanylhydroxyproline*	p-cresol glucuronide*	0.0592409	0.670459	0.904314
phenylalanylhydroxyproline*	p-cresol sulfate	0.0831649	0.549925	0.853716
phenylalanylhydroxyproline*	palmitate (16:0)	0.0112488	0.935657	0.985008
phenylalanylhydroxyproline*	palmitoleate (16:1n7)	0.0317636	0.819639	0.953205
phenylalanylhydroxyproline*	palmitoleoyl-arachidonoyl-glycerol (16:1/20:4) [2]*	0.221354	0.107709	0.475942
phenylalanylhydroxyproline*	palmitoleoyl-linoleoyl-glycerol (16:1/18:2) [1]*	0.0541087	0.697574	0.914111
phenylalanylhydroxyproline*	palmitoleoylcarnitine (C16:1)*	-0.00644423	0.963113	0.991378
phenylalanylhydroxyproline*	palmitoyl dihydrosphingomyelin (d18:0/16:0)*	0.0155195	0.911313	0.978674
phenylalanylhydroxyproline*	palmitoyl ethanolamide	0.17918	0.194834	0.600653
phenylalanylhydroxyproline*	palmitoyl sphingomyelin (d18:1/16:0)	0.116034	0.403408	0.774849
phenylalanylhydroxyproline*	palmitoyl-arachidonoyl-glycerol (16:0/20:4) [1]*	0.0861908	0.535452	0.8469
phenylalanylhydroxyproline*	palmitoyl-arachidonoyl-glycerol (16:0/20:4) [2]*	0.187473	0.174631	0.576168
phenylalanylhydroxyproline*	palmitoyl-linolenoyl-glycerol (16:0/18:3) [2]*	0.168077	0.224413	0.632473
phenylalanylhydroxyproline*	palmitoyl-linoleoyl-glycerol (16:0/18:2) [1]*	0.00575787	0.967039	0.992226
phenylalanylhydroxyproline*	palmitoyl-linoleoyl-glycerol (16:0/18:2) [2]*	0.125186	0.367081	0.750636
phenylalanylhydroxyproline*	palmitoyl-oleoyl-glycerol (16:0/18:1) [1]*	0.084919	0.541512	0.849781
phenylalanylhydroxyproline*	palmitoyl-oleoyl-glycerol (16:0/18:1) [2]*	0.12061	0.38499	0.762679
phenylalanylhydroxyproline*	palmitoyl-sphingosine-phosphoethanolamine (d18:1/16:0)	-0.0349666	0.801802	0.947768
phenylalanylhydroxyproline*	palmitoylcarnitine (C16)	-0.0913251	0.511328	0.835097
phenylalanylhydroxyproline*	palmitoylcholine	-0.212973	0.122055	0.500233
phenylalanylhydroxyproline*	pantoate	0.0687906	0.62112	0.884192
phenylalanylhydroxyproline*	pantothenate (Vitamin B5)	-0.0133842	0.923476	0.981886
phenylalanylhydroxyproline*	paraxanthine	0.219752	0.110346	0.480554
phenylalanylhydroxyproline*	pentadecanoate (15:0)	0.100782	0.468384	0.812793
phenylalanylhydroxyproline*	pentose acid*	0.142345	0.304523	0.704474
phenylalanylhydroxyproline*	perfluorohexanesulfonic acid	0.130601	0.346552	0.736206
phenylalanylhydroxyproline*	perfluorooctanesulfonate (PFOS)	0.0445758	0.748924	0.931612
phenylalanylhydroxyproline*	perfluorooctanoate (PFOA)	0.00530029	0.969657	0.992896
phenylalanylhydroxyproline*	phenol glucuronide	-0.0871493	0.530907	0.844672
phenylalanylhydroxyproline*	phenol sulfate	-0.0302383	0.828165	0.955649
phenylalanylhydroxyproline*	phenylacetate	0.0968593	0.485957	0.82174
phenylalanylhydroxyproline*	phenylacetylcarnitine	0.124776	0.368665	0.751814
phenylalanylhydroxyproline*	phenylacetylglutamate	0.0986796	0.477759	0.817492
phenylalanylhydroxyproline*	phenylacetylglutamine	0.144557	0.296992	0.698435
phenylalanylhydroxyproline*	phenylalanine	-0.0418303	0.763927	0.936368
phenyllactate (PLA)	Liver fat (%)	0.113593	0.41344	0.78113
phenyllactate (PLA)	Sodium (mmol/L)	0.128288	0.35523	0.742418
phenyllactate (PLA)	Potassium (mmol/L)	0.11349	0.413865	0.781348
phenyllactate (PLA)	Creatinine (mg/dL)	0.430941	0.00114171	0.0397014
phenyllactate (PLA)	Urea (BUN) (mg/dL)	0.216441	0.115952	0.490211
phenyllactate (PLA)	Uric acid (mg/dL)	0.326417	0.0159995	0.19435
phenyllactate (PLA)	ALT (IU/L)	0.205877	0.135297	0.521296
phenyllactate (PLA)	AST (IU/L)	0.250471	0.0677376	0.389506
phenyllactate (PLA)	GGT (U/L)	0.390985	0.00346392	0.080959
phenyllactate (PLA)	Alkaline phosphatase (IU/L)	0.153902	0.266518	0.672911
phenyllactate (PLA)	Total Bilirubin (mg/dL)	0.0327588	0.814087	0.95136
phenyllactate (PLA)	Albumin (g/dL)	0.354281	0.00857981	0.137747
phenyllactate (PLA)	Creatine Kinase (U/L)	0.535115	3.06093e-05	0.00290947
phenyllactate (PLA)	Total cholesterol (mg/dL)	-0.12439	0.370159	0.75274
phenyllactate (PLA)	High Density Lipoprotein (mg/dL)	-0.128186	0.355616	0.74257
phenyllactate (PLA)	Low Density Lipoprotein (mg/dL)	-0.144998	0.295505	0.697225
phenyllactate (PLA)	Triglycerides (mg/dL)	0.0987113	0.477617	0.817462
phenyllactate (PLA)	Glucose (mg/dL)	-0.0776055	0.576995	0.865751
phenyllactate (PLA)	Insulin (mg/dL)	0.235556	0.0864007	0.433469
phenyllactate (PLA)	Weight (kg)	0.220371	0.109321	0.478752
phenyllactate (PLA)	Body mass index (kg/m2)	0.0362943	0.794437	0.945871
phenyllactate (PLA)	Heart rate (bpm)	-0.049962	0.719762	0.92198
phenyllactate (PLA)	Systolic blood pressure (mmHg)	0.0947256	0.49566	0.826697
phenyllactate (PLA)	Diastolic blood pressure (mmHg)	0.0905335	0.515011	0.83674
phenyllactate (PLA)	Waist circumference (cm)	0.0780258	0.574927	0.864825
phenyllactate (PLA)	Hip circumference (cm)	0.00599547	0.96568	0.991951
phenyllactate (PLA)	Trunk fat mass (kg/m2)	0.0158624	0.909361	0.978204
phenyllactate (PLA)	Trunk fat free mass (kg/m2)	0.380451	0.00454132	0.0953516
phenyllactate (PLA)	Trunk total body water (%)	0.430001	0.00117377	0.040407
phenyllactate (PLA)	Left arm fat mass (kg/m2)	-0.158737	0.251603	0.659295
phenyllactate (PLA)	Left arm fat free mass (kg/m2)	0.440292	0.000863082	0.0330438
phenyllactate (PLA)	Left arm total body water (%)	0.430001	0.00117377	0.040407
phenyllactate (PLA)	Right arm fat mass (kg/m2)	-0.170407	0.217963	0.625682
phenyllactate (PLA)	Right arm fat free mass (kg/m2)	0.442557	0.000805578	0.0315266
phenyllactate (PLA)	Right arm total body water (%)	0.430001	0.00117377	0.040407
phenyllactate (PLA)	Left leg fat mass (kg/m2)	-0.202681	0.141603	0.530882
phenyllactate (PLA)	Left leg fat free mass (kg/m2)	0.389036	0.0036443	0.0834631
phenyllactate (PLA)	Left leg total body water (%)	0.430001	0.00117377	0.040407
phenyllactate (PLA)	Right leg fat mass (kg/m2)	-0.186585	0.176718	0.578669
phenyllactate (PLA)	Right leg fat free mass (kg/m2)	0.389084	0.0036398	0.0834222
phenyllactate (PLA)	Right leg total body water (%)	0.430001	0.00117377	0.040407
phenyllactate (PLA)	(14 or 15)-methylpalmitate (a17:0 or i17:0)	-0.142443	0.304186	0.704098
phenyllactate (PLA)	(16 or 17)-methylstearate (a19:0 or i19:0)	-0.146026	0.292056	0.694316
phenyllactate (PLA)	(2 or 3)-decenoate (10:1n7 or n8)	-0.141071	0.308916	0.708014
phenyllactate (PLA)	(N(1) + N(8))-acetylspermidine	-0.1583	0.252927	0.660531
phenyllactate (PLA)	(S)-3-hydroxybutyrylcarnitine	-0.201525	0.143937	0.534403
phenyllactate (PLA)	1,2,3-benzenetriol sulfate (2)	0.0688748	0.620692	0.884027
phenyllactate (PLA)	1,2-dilinoleoyl-GPC (18:2/18:2)	-0.2417	0.0782765	0.414804
phenyllactate (PLA)	1,2-dilinoleoyl-GPE (18:2/18:2)*	-0.115477	0.405685	0.776216
phenyllactate (PLA)	1,2-dipalmitoyl-GPC (16:0/16:0)	-0.105165	0.449158	0.802327
phenyllactate (PLA)	1,3,7-trimethylurate	-0.0924133	0.506287	0.832298
phenyllactate (PLA)	1,3-dimethylurate	-0.184071	0.182727	0.585965
phenyllactate (PLA)	1,5-anhydroglucitol (1,5-AG)	0.319306	0.0185984	0.210278
phenyllactate (PLA)	1,7-dimethylurate	-0.101582	0.464841	0.810772
phenyllactate (PLA)	1-(1-enyl-oleoyl)-GPE (P-18:1)*	-0.20465	0.137692	0.524857
phenyllactate (PLA)	1-(1-enyl-palmitoyl)-2-arachidonoyl-GPC (P-16:0/20:4)*	-0.0051458	0.970541	0.993103
phenyllactate (PLA)	1-(1-enyl-palmitoyl)-2-arachidonoyl-GPE (P-16:0/20:4)*	-0.0819897	0.555596	0.856253
phenyllactate (PLA)	1-(1-enyl-palmitoyl)-2-linoleoyl-GPC (P-16:0/18:2)*	-0.187421	0.174751	0.576237
phenyllactate (PLA)	1-(1-enyl-palmitoyl)-2-linoleoyl-GPE (P-16:0/18:2)*	-0.22287	0.105258	0.47139
phenyllactate (PLA)	1-(1-enyl-palmitoyl)-2-oleoyl-GPC (P-16:0/18:1)*	-0.273337	0.0455139	0.324666
phenyllactate (PLA)	1-(1-enyl-palmitoyl)-2-oleoyl-GPE (P-16:0/18:1)*	-0.235373	0.0866537	0.433914
phenyllactate (PLA)	1-(1-enyl-palmitoyl)-2-palmitoleoyl-GPC (P-16:0/16:1)*	-0.218067	0.113172	0.485502
phenyllactate (PLA)	1-(1-enyl-palmitoyl)-2-palmitoyl-GPC (P-16:0/16:0)*	-0.154946	0.263249	0.67016
phenyllactate (PLA)	1-(1-enyl-palmitoyl)-GPC (P-16:0)*	-0.11256	0.41773	0.783561
phenyllactate (PLA)	1-(1-enyl-palmitoyl)-GPE (P-16:0)*	-0.147017	0.288758	0.691577
phenyllactate (PLA)	1-(1-enyl-stearoyl)-2-arachidonoyl-GPE (P-18:0/20:4)*	-0.107986	0.437019	0.795459
phenyllactate (PLA)	1-(1-enyl-stearoyl)-2-linoleoyl-GPE (P-18:0/18:2)*	-0.213341	0.121396	0.499121
phenyllactate (PLA)	1-(1-enyl-stearoyl)-2-oleoyl-GPE (P-18:0/18:1)	-0.214713	0.118963	0.495182
phenyllactate (PLA)	1-(1-enyl-stearoyl)-GPE (P-18:0)*	-0.132304	0.340243	0.731728
phenyllactate (PLA)	1-arachidonoyl-GPC* (20:4)*	-0.114923	0.407958	0.77756
phenyllactate (PLA)	1-arachidonoyl-GPE (20:4n6)*	-0.0699447	0.615262	0.881805
phenyllactate (PLA)	1-arachidonoyl-GPI* (20:4)*	-0.267543	0.0504831	0.340386
phenyllactate (PLA)	1-arachidonylglycerol (20:4)	-0.0710515	0.609667	0.879778
phenyllactate (PLA)	1-carboxyethylisoleucine	0.408732	0.0021512	0.0600586
phenyllactate (PLA)	1-carboxyethylleucine	0.37267	0.0055165	0.10681
phenyllactate (PLA)	1-carboxyethylphenylalanine	0.534134	3.18534e-05	0.00299929
phenyllactate (PLA)	1-carboxyethyltyrosine	0.460615	0.000456848	0.0213154
phenyllactate (PLA)	1-carboxyethylvaline	0.213036	0.121942	0.500041
phenyllactate (PLA)	1-dihomo-linolenylglycerol (20:3)	0.0176482	0.899208	0.97542
phenyllactate (PLA)	1-docosahexaenoylglycerol (22:6)	-0.205814	0.13542	0.521487
phenyllactate (PLA)	1-lignoceroyl-GPC (24:0)	-0.025577	0.85434	0.963254
phenyllactate (PLA)	1-linolenoyl-GPC (18:3)*	0.0145226	0.916989	0.980174
phenyllactate (PLA)	1-linoleoyl-2-arachidonoyl-GPC (18:2/20:4n6)*	-0.181399	0.189272	0.59376
phenyllactate (PLA)	1-linoleoyl-2-arachidonoyl-GPE (18:2/20:4)*	-0.0859604	0.536547	0.847296
phenyllactate (PLA)	1-linoleoyl-2-linolenoyl-GPC (18:2/18:3)*	-0.14656	0.290277	0.692813
phenyllactate (PLA)	1-linoleoyl-GPC (18:2)	-0.249171	0.0692237	0.393021
phenyllactate (PLA)	1-linoleoyl-GPE (18:2)*	-0.0263389	0.85005	0.962027
phenyllactate (PLA)	1-linoleoyl-GPG (18:2)*	0.139775	0.313426	0.711561
phenyllactate (PLA)	1-linoleoyl-GPI* (18:2)*	-0.201982	0.14301	0.533042
phenyllactate (PLA)	1-linoleoylglycerol (18:2)	0.0741376	0.594183	0.873318
phenyllactate (PLA)	1-methyl-4-imidazoleacetate	0.0521822	0.707852	0.917733
phenyllactate (PLA)	1-methyl-5-imidazoleacetate	0.227292	0.0983558	0.457934
phenyllactate (PLA)	1-methyl-5-imidazolelactate	0.320374	0.0181868	0.20772
phenyllactate (PLA)	1-methylhistidine	0.463084	0.000421724	0.0201419
phenyllactate (PLA)	1-methylnicotinamide	-0.000190585	0.998909	0.999629
phenyllactate (PLA)	1-methylurate	-0.0587876	0.672838	0.905168
phenyllactate (PLA)	1-methylxanthine	0.0451687	0.745696	0.930491
phenyllactate (PLA)	1-myristoyl-2-arachidonoyl-GPC (14:0/20:4)*	0.142977	0.302359	0.702685
phenyllactate (PLA)	1-myristoyl-2-palmitoyl-GPC (14:0/16:0)	0.14778	0.286237	0.689518
phenyllactate (PLA)	1-myristoylglycerol (14:0)	0.142119	0.305298	0.705172
phenyllactate (PLA)	1-oleoyl-2-arachidonoyl-GPE (18:1/20:4)*	-0.220736	0.108721	0.477674
phenyllactate (PLA)	1-oleoyl-2-docosahexaenoyl-GPC (18:1/22:6)*	-0.282485	0.0384879	0.300244
phenyllactate (PLA)	1-oleoyl-2-linoleoyl-GPE (18:1/18:2)*	-0.208157	0.13093	0.514329
phenyllactate (PLA)	1-oleoyl-GPC (18:1)	-0.138632	0.317441	0.714606
phenyllactate (PLA)	1-oleoyl-GPE (18:1)	-0.0695636	0.617194	0.882589
phenyllactate (PLA)	1-oleoyl-GPG (18:1)*	0.0455514	0.743615	0.929883
phenyllactate (PLA)	1-oleoyl-GPI (18:1)	-0.0823709	0.553754	0.855394
phenyllactate (PLA)	1-oleoyl-GPS (18:1)	-0.0411834	0.767475	0.937543
phenyllactate (PLA)	1-oleoylglycerol (18:1)	-0.240938	0.0792505	0.417103
phenyllactate (PLA)	1-palmitoleoyl-2-linolenoyl-GPC (16:1/18:3)*	-0.017142	0.902084	0.976214
phenyllactate (PLA)	1-palmitoleoyl-GPC* (16:1)*	0.00232514	0.986687	0.996854
phenyllactate (PLA)	1-palmitoleoylglycerol (16:1)*	0.048664	0.726755	0.924346
phenyllactate (PLA)	1-palmitoyl-2-arachidonoyl-GPC (16:0/20:4n6)	-0.108138	0.436368	0.794985
phenyllactate (PLA)	1-palmitoyl-2-arachidonoyl-GPE (16:0/20:4)*	-0.125062	0.367559	0.750862
phenyllactate (PLA)	1-palmitoyl-2-arachidonoyl-GPI (16:0/20:4)*	0.061254	0.659934	0.899924
phenyllactate (PLA)	1-palmitoyl-2-dihomo-linolenoyl-GPC (16:0/20:3n3 or 6)*	0.0527158	0.705	0.916687
phenyllactate (PLA)	1-palmitoyl-2-docosahexaenoyl-GPC (16:0/22:6)	-0.148771	0.282982	0.686906
phenyllactate (PLA)	1-palmitoyl-2-docosahexaenoyl-GPE (16:0/22:6)*	-0.26053	0.0570796	0.360714
phenyllactate (PLA)	1-palmitoyl-2-linoleoyl-GPC (16:0/18:2)	-0.287898	0.03477	0.286096
phenyllactate (PLA)	1-palmitoyl-2-linoleoyl-GPE (16:0/18:2)	-0.122699	0.376752	0.757079
phenyllactate (PLA)	1-palmitoyl-2-linoleoyl-GPI (16:0/18:2)	0.00247761	0.985814	0.99661
phenyllactate (PLA)	1-palmitoyl-2-oleoyl-GPC (16:0/18:1)	-0.0572899	0.68072	0.908012
phenyllactate (PLA)	1-palmitoyl-2-oleoyl-GPE (16:0/18:1)	0.00689918	0.960511	0.990667
phenyllactate (PLA)	1-palmitoyl-2-oleoyl-GPI (16:0/18:1)*	0.0383838	0.782883	0.94233
phenyllactate (PLA)	1-palmitoyl-2-palmitoleoyl-GPC (16:0/16:1)*	0.184601	0.181448	0.584385
phenyllactate (PLA)	1-palmitoyl-2-stearoyl-GPC (16:0/18:0)	-0.138403	0.318248	0.715295
phenyllactate (PLA)	1-palmitoyl-2-stearoyl-GPE (16:0/18:0)*	-0.0942072	0.498032	0.82793
phenyllactate (PLA)	1-palmitoyl-GPC (16:0)	-0.0842005	0.544951	0.851158
phenyllactate (PLA)	1-palmitoyl-GPE (16:0)	-0.140385	0.311298	0.709865
phenyllactate (PLA)	1-palmitoyl-GPG (16:0)*	0.0344197	0.804841	0.948515
phenyllactate (PLA)	1-palmitoyl-GPI* (16:0)	-0.0207738	0.881475	0.970506
phenyllactate (PLA)	1-palmitoylglycerol (16:0)	-0.128874	0.353021	0.740842
phenyllactate (PLA)	1-ribosyl-imidazoleacetate*	0.0693349	0.618355	0.883082
phenyllactate (PLA)	1-stearoyl-2-arachidonoyl-GPC (18:0/20:4)	0.000647989	0.99629	0.999065
phenyllactate (PLA)	1-stearoyl-2-arachidonoyl-GPE (18:0/20:4)	-0.153878	0.266592	0.672911
phenyllactate (PLA)	1-stearoyl-2-arachidonoyl-GPI (18:0/20:4)	-0.105775	0.446517	0.800776
phenyllactate (PLA)	1-stearoyl-2-arachidonoyl-GPS (18:0/20:4)	0.122022	0.37941	0.758994
phenyllactate (PLA)	1-stearoyl-2-docosahexaenoyl-GPC (18:0/22:6)	0.00186773	0.989306	0.997537
phenyllactate (PLA)	1-stearoyl-2-docosahexaenoyl-GPE (18:0/22:6)*	-0.151973	0.272632	0.678182
phenyllactate (PLA)	1-stearoyl-2-linoleoyl-GPC (18:0/18:2)*	-0.306118	0.0243725	0.241283
phenyllactate (PLA)	1-stearoyl-2-linoleoyl-GPE (18:0/18:2)*	-0.147551	0.286992	0.690129
phenyllactate (PLA)	1-stearoyl-2-linoleoyl-GPI (18:0/18:2)	-0.0898418	0.51824	0.838458
phenyllactate (PLA)	1-stearoyl-2-oleoyl-GPC (18:0/18:1)	0.0699447	0.615262	0.881805
phenyllactate (PLA)	1-stearoyl-2-oleoyl-GPE (18:0/18:1)	0.02085	0.881043	0.970434
phenyllactate (PLA)	1-stearoyl-2-oleoyl-GPI (18:0/18:1)*	-0.0434915	0.754839	0.933558
phenyllactate (PLA)	1-stearoyl-2-oleoyl-GPS (18:0/18:1)	-0.040061	0.773642	0.939452
phenyllactate (PLA)	1-stearoyl-GPC (18:0)	-0.113856	0.412354	0.780509
phenyllactate (PLA)	1-stearoyl-GPE (18:0)	-0.192072	0.164104	0.562974
phenyllactate (PLA)	1-stearoyl-GPG (18:0)	-0.0120833	0.930895	0.983745
phenyllactate (PLA)	1-stearoyl-GPI (18:0)	-0.265333	0.0524919	0.346748
phenyllactate (PLA)	10-heptadecenoate (17:1n7)	-0.197865	0.151513	0.545436
phenyllactate (PLA)	10-nonadecenoate (19:1n9)	-0.152125	0.272145	0.677812
phenyllactate (PLA)	10-undecenoate (11:1n1)	-0.0320564	0.818004	0.952643
phenyllactate (PLA)	11-ketoetiocholanolone glucuronide	-0.0738277	0.59573	0.873931
phenyllactate (PLA)	11beta-hydroxyandrosterone glucuronide	0.216771	0.115383	0.489167
phenyllactate (PLA)	11beta-hydroxyetiocholanolone glucuronide*	-0.115451	0.405793	0.77625
phenyllactate (PLA)	12,13-DiHOME	0.132619	0.339084	0.730983
phenyllactate (PLA)	12-HETE	0.11184	0.42073	0.785669
phenyllactate (PLA)	13-HODE + 9-HODE	-0.0103297	0.940904	0.986088
phenyllactate (PLA)	16a-hydroxy DHEA 3-sulfate	0.0821422	0.554859	0.855862
phenyllactate (PLA)	17alpha-hydroxypregnanolone glucuronide	0.421779	0.0014904	0.0473882
phenyllactate (PLA)	17alpha-hydroxypregnenolone 3-sulfate	0.239349	0.0813111	0.421981
phenyllactate (PLA)	2'-deoxyuridine	0.0568325	0.683134	0.908913
phenyllactate (PLA)	2'-O-methyluridine	-0.00575567	0.967052	0.992226
phenyllactate (PLA)	2,3-dihydroxy-2-methylbutyrate	0.284435	0.0371128	0.295075
phenyllactate (PLA)	2,3-dihydroxy-5-methylthio-4-pentenoate (DMTPA)*	0.426796	0.0012892	0.0430466
phenyllactate (PLA)	2,3-dihydroxyisovalerate	-0.0220714	0.87413	0.968601
phenyllactate (PLA)	2,4-di-tert-butylphenol	-0.235296	0.0867588	0.43416
phenyllactate (PLA)	2,6-dihydroxybenzoic acid	0.084048	0.545682	0.851436
phenyllactate (PLA)	2-acetamidophenol sulfate	-0.0628789	0.651485	0.896686
phenyllactate (PLA)	2-aminoadipate	0.463922	0.000410363	0.0197702
phenyllactate (PLA)	2-aminobutyrate	0.0124643	0.928721	0.983261
phenyllactate (PLA)	2-aminoheptanoate	-0.158757	0.25154	0.659185
phenyllactate (PLA)	2-aminooctanoate	-0.167448	0.226178	0.634256
phenyllactate (PLA)	2-aminophenol sulfate	0.0800076	0.565224	0.860553
phenyllactate (PLA)	2-arachidonoylglycerol (20:4)	-0.0277651	0.842032	0.959737
phenyllactate (PLA)	2-hydroxy-3-methylvalerate	0.650162	1.03437e-07	2.66125e-05
phenyllactate (PLA)	2-hydroxy-4-(methylthio)butanoic acid	0.780751	3.34496e-12	2.66304e-09
phenyllactate (PLA)	2-hydroxyarachidate*	0.158529	0.252233	0.659783
phenyllactate (PLA)	2-hydroxybehenate	-0.128416	0.354747	0.742036
phenyllactate (PLA)	2-hydroxybutyrate/2-hydroxyisobutyrate	0.172632	0.211923	0.619688
phenyllactate (PLA)	2-hydroxydecanoate	0.140919	0.309444	0.708418
phenyllactate (PLA)	2-hydroxyglutarate	-0.0510387	0.713978	0.91981
phenyllactate (PLA)	2-hydroxyhippurate (salicylurate)	0.064837	0.641362	0.892563
phenyllactate (PLA)	2-hydroxylaurate	0.334172	0.0135248	0.177472
phenyllactate (PLA)	2-hydroxynervonate*	-0.287593	0.0349712	0.28691
phenyllactate (PLA)	2-hydroxyoctanoate	0.114084	0.41141	0.779868
phenyllactate (PLA)	2-hydroxypalmitate	-0.159291	0.24993	0.657651
phenyllactate (PLA)	2-hydroxyphenylacetate	0.276234	0.0431837	0.316905
phenyllactate (PLA)	2-hydroxyphytanate*	0.0344197	0.804841	0.948515
phenyllactate (PLA)	2-hydroxysebacate	0.0526959	0.705106	0.916793
phenyllactate (PLA)	2-hydroxystearate	-0.12125	0.382454	0.761022
phenyllactate (PLA)	2-isopropylmalate	0.110128	0.42792	0.790035
phenyllactate (PLA)	2-keto-3-deoxy-gluconate	0.155708	0.260879	0.668043
phenyllactate (PLA)	2-ketocaprylate	-0.0187917	0.892714	0.973699
phenyllactate (PLA)	2-linoleoylglycerol (18:2)	-0.139397	0.314752	0.712601
phenyllactate (PLA)	2-methoxyhydroquinone sulfate (1)	0.286604	0.0356307	0.289427
phenyllactate (PLA)	2-methoxyhydroquinone sulfate (2)	0.167099	0.227163	0.635335
phenyllactate (PLA)	2-methoxyresorcinol sulfate	0.0712554	0.608639	0.879227
phenyllactate (PLA)	2-methylbutyrylcarnitine (C5)	0.322813	0.0172751	0.20248
phenyllactate (PLA)	2-methylserine	0.0669462	0.63053	0.887955
phenyllactate (PLA)	2-naphthol sulfate	0.122927	0.375857	0.756498
phenyllactate (PLA)	2-O-methylascorbic acid	-0.0808462	0.561141	0.858677
phenyllactate (PLA)	2-oleoylglycerol (18:1)	-0.284734	0.0369055	0.294282
phenyllactate (PLA)	2-oxoarginine*	0.368325	0.00613723	0.113883
phenyllactate (PLA)	2-palmitoleoyl-GPC* (16:1)*	0.0681913	0.624171	0.885369
phenyllactate (PLA)	2-palmitoyl-GPC* (16:0)*	-0.17469	0.206442	0.61369
phenyllactate (PLA)	2-piperidinone	0.156394	0.258758	0.666052
phenyllactate (PLA)	2-stearoyl-GPE (18:0)*	-0.00484086	0.972286	0.993512
phenyllactate (PLA)	21-hydroxypregnenolone disulfate	0.210063	0.127362	0.50906
phenyllactate (PLA)	21-hydroxypregnenolone monosulfate (1)	0.248808	0.0696432	0.394249
phenyllactate (PLA)	2R,3R-dihydroxybutyrate	-0.0312178	0.822687	0.954113
phenyllactate (PLA)	3,4-dihydroxybutyrate	-0.0445588	0.749017	0.931612
phenyllactate (PLA)	3,5-dichloro-2,6-dihydroxybenzoic acid	0.0735277	0.597229	0.87454
phenyllactate (PLA)	3,7-dimethylurate	0.192718	0.162664	0.561259
phenyllactate (PLA)	3-(3-amino-3-carboxypropyl)uridine*	0.167143	0.227037	0.635164
phenyllactate (PLA)	3-(3-hydroxyphenyl)propionate	-0.0573511	0.680397	0.907919
phenyllactate (PLA)	3-(3-hydroxyphenyl)propionate sulfate	-0.00915314	0.947625	0.987692
phenyllactate (PLA)	3-(4-hydroxyphenyl)lactate (HPLA)	0.782809	2.69061e-12	2.18036e-09
phenyllactate (PLA)	3-acetylphenol sulfate	0.0978672	0.481408	0.819559
phenyllactate (PLA)	3-amino-2-piperidone	0.13604	0.326661	0.721606
phenyllactate (PLA)	3-aminoisobutyrate	0.0627025	0.652401	0.896954
phenyllactate (PLA)	3-bromo-5-chloro-2,6-dihydroxybenzoic acid*	0.0586621	0.673497	0.905426
phenyllactate (PLA)	3-carboxy-4-methyl-5-pentyl-2-furanpropionate (3-CMPFP)	0.0335811	0.809506	0.949928
phenyllactate (PLA)	3-carboxy-4-methyl-5-propyl-2-furanpropanoate (CMPF)	0.0765009	0.582445	0.86811
phenyllactate (PLA)	3-decenoylcarnitine	0.0924583	0.506079	0.83217
phenyllactate (PLA)	3-ethylcatechol sulfate (1)	-0.037147	0.789717	0.94456
phenyllactate (PLA)	3-formylindole	0.444711	0.000754085	0.0301545
phenyllactate (PLA)	3-hydroxy-2-ethylpropionate	0.221117	0.108096	0.476511
phenyllactate (PLA)	3-hydroxy-2-methylpyridine sulfate	0.101129	0.466845	0.811915
phenyllactate (PLA)	3-hydroxy-3-methylglutarate	-0.114542	0.409525	0.778669
phenyllactate (PLA)	3-hydroxyadipate	-0.0454147	0.744358	0.930155
phenyllactate (PLA)	3-hydroxybutyrate (BHBA)	-0.115456	0.40577	0.776216
phenyllactate (PLA)	3-hydroxybutyroylglycine	-0.174475	0.207011	0.614281
phenyllactate (PLA)	3-hydroxydecanoate	0.0216123	0.876727	0.969285
phenyllactate (PLA)	3-hydroxydecanoylcarnitine	0.0463884	0.739069	0.928463
phenyllactate (PLA)	3-hydroxydodecanedioate*	-0.157706	0.254734	0.662279
phenyllactate (PLA)	3-hydroxyhexanoate	0.0340385	0.806961	0.949296
phenyllactate (PLA)	3-hydroxyhexanoylcarnitine (1)	-0.107149	0.4406	0.797317
phenyllactate (PLA)	3-hydroxyhippurate	-0.0936535	0.500572	0.829283
phenyllactate (PLA)	3-hydroxyhippurate sulfate	-0.0645566	0.642808	0.893158
phenyllactate (PLA)	3-hydroxyisobutyrate	0.309091	0.0229539	0.234169
phenyllactate (PLA)	3-hydroxylaurate	-0.0540118	0.69809	0.914282
phenyllactate (PLA)	3-hydroxyoctanoate	0.0756623	0.586598	0.869786
phenyllactate (PLA)	3-hydroxyoctanoylcarnitine (1)	0.0560701	0.687165	0.910365
phenyllactate (PLA)	3-hydroxyoctanoylcarnitine (2)	0.0636173	0.647661	0.895022
phenyllactate (PLA)	3-hydroxyoleoylcarnitine	-0.229985	0.0943263	0.449842
phenyllactate (PLA)	3-hydroxypyridine sulfate	-0.00910997	0.947872	0.987692
phenyllactate (PLA)	3-hydroxystachydrine*	-0.166292	0.229447	0.637509
phenyllactate (PLA)	3-indoleglyoxylic acid	0.482295	0.000221585	0.0127713
phenyllactate (PLA)	3-indoxyl sulfate	-0.0620926	0.655568	0.898104
phenyllactate (PLA)	3-methoxycatechol sulfate (1)	0.0550029	0.692822	0.912424
phenyllactate (PLA)	3-methoxycatechol sulfate (2)	0.162892	0.239245	0.647428
phenyllactate (PLA)	3-methoxytyramine sulfate	0.131223	0.34424	0.73456
phenyllactate (PLA)	3-methoxytyrosine	-0.0118544	0.932201	0.984062
phenyllactate (PLA)	3-methyl catechol sulfate (1)	-0.0569087	0.682732	0.90875
phenyllactate (PLA)	3-methyl-2-oxobutyrate	0.484658	0.000204178	0.0120372
phenyllactate (PLA)	3-methyl-2-oxovalerate	0.569735	6.90854e-06	0.000880144
phenyllactate (PLA)	3-methyladipate	-0.0640669	0.645336	0.894163
phenyllactate (PLA)	3-methylcytidine	0.20534	0.136342	0.522916
phenyllactate (PLA)	3-methylglutaconate	-0.10669	0.442573	0.798464
phenyllactate (PLA)	3-methylglutarylcarnitine (2)	-0.044635	0.748601	0.931516
phenyllactate (PLA)	3-methylhistidine	0.202287	0.142395	0.532042
phenyllactate (PLA)	3-methylxanthine	0.0875548	0.528989	0.843665
phenyllactate (PLA)	3-phenylpropionate (hydrocinnamate)	-0.218906	0.111758	0.482955
phenyllactate (PLA)	3-phosphoglycerate	0.481761	0.000225698	0.0129477
phenyllactate (PLA)	3-sulfo-L-alanine	-0.025674	0.853793	0.963151
phenyllactate (PLA)	3-ureidopropionate	0.237812	0.0833444	0.426988
phenyllactate (PLA)	3b-hydroxy-5-cholenoic acid	0.147247	0.287998	0.690897
phenyllactate (PLA)	3beta,7alpha-dihydroxy-5-cholestenoate	0.108672	0.434094	0.793695
phenyllactate (PLA)	3beta-hydroxy-5-cholestenoate	0.0369354	0.790888	0.944805
phenyllactate (PLA)	4-acetamidobutanoate	-0.0409758	0.768615	0.937877
phenyllactate (PLA)	4-acetylcatechol sulfate (1)	0.126458	0.362192	0.747191
phenyllactate (PLA)	4-acetylphenyl sulfate	0.0561999	0.686478	0.910193
phenyllactate (PLA)	4-allylcatechol sulfate	-0.10951	0.430534	0.791717
phenyllactate (PLA)	4-allylphenol sulfate	-0.138327	0.318517	0.715511
phenyllactate (PLA)	4-chlorobenzoic acid	0.037469	0.787936	0.943899
phenyllactate (PLA)	4-cholesten-3-one	-0.312674	0.0213374	0.225836
phenyllactate (PLA)	4-ethylcatechol sulfate	-0.0457023	0.742794	0.929566
phenyllactate (PLA)	4-ethylphenyl sulfate	-0.125291	0.366677	0.750354
phenyllactate (PLA)	4-guanidinobutanoate	0.257958	0.0596667	0.367917
phenyllactate (PLA)	4-hydroxy-2-oxoglutaric acid	-0.054393	0.696062	0.913592
phenyllactate (PLA)	4-hydroxychlorothalonil	-0.286068	0.0359919	0.290741
phenyllactate (PLA)	4-hydroxycoumarin	-0.272655	0.0460776	0.326612
phenyllactate (PLA)	4-hydroxyglutamate	0.24635	0.0725381	0.401405
phenyllactate (PLA)	4-hydroxyhippurate	0.00789022	0.954844	0.989306
phenyllactate (PLA)	4-hydroxyphenylacetate	0.0533267	0.70174	0.915516
phenyllactate (PLA)	4-hydroxyphenylacetylglutamine	-0.127282	0.359047	0.745176
phenyllactate (PLA)	4-hydroxyphenylpyruvate	0.411854	0.00197294	0.0568263
phenyllactate (PLA)	4-imidazoleacetate	-0.0130766	0.925229	0.982269
phenyllactate (PLA)	4-methoxyphenol sulfate	0.0517486	0.710173	0.918632
phenyllactate (PLA)	4-methyl-2-oxopentanoate	0.575758	5.24e-06	0.000704375
phenyllactate (PLA)	4-methylcatechol sulfate	0.0880122	0.526831	0.842575
phenyllactate (PLA)	4-methylguaiacol sulfate	0.0149315	0.914661	0.979548
phenyllactate (PLA)	4-methylhexanoylglutamine	-0.218904	0.111762	0.482963
phenyllactate (PLA)	4-methylnonanoylcarnitine	-0.0128952	0.926264	0.982615
phenyllactate (PLA)	4-oxo-retinoic acid	0.00933867	0.946565	0.987404
phenyllactate (PLA)	4-vinylcatechol sulfate	-0.0469983	0.735762	0.927315
phenyllactate (PLA)	4-vinylphenol sulfate	-0.0799314	0.565596	0.860727
phenyllactate (PLA)	5,6-dihydrothymine	0.0629312	0.651214	0.896555
phenyllactate (PLA)	5,6-dihydrouracil	-0.123385	0.374069	0.755217
phenyllactate (PLA)	5,6-dihydrouridine	0.182847	0.185704	0.589462
phenyllactate (PLA)	5-(galactosylhydroxy)-L-lysine	-0.31532	0.0202064	0.219504
phenyllactate (PLA)	5-acetylamino-6-amino-3-methyluracil	-0.221955	0.106732	0.474133
phenyllactate (PLA)	5-acetylamino-6-formylamino-3-methyluracil	-0.182043	0.187678	0.592046
phenyllactate (PLA)	5-dodecenoate (12:1n7)	-0.133371	0.336327	0.729081
phenyllactate (PLA)	5-dodecenoylcarnitine (C12:1)	-0.106232	0.444543	0.79973
phenyllactate (PLA)	5-hydroxyhexanoate	0.0701721	0.614111	0.881348
phenyllactate (PLA)	5-hydroxyindole sulfate	0.153785	0.266888	0.673194
phenyllactate (PLA)	5-hydroxylysine	0.146179	0.291547	0.693975
phenyllactate (PLA)	5-methylthioadenosine (MTA)	0.292014	0.032146	0.275703
phenyllactate (PLA)	5-methyluridine (ribothymidine)	0.250238	0.0680016	0.390199
phenyllactate (PLA)	5-oxoproline	0.159825	0.248326	0.656213
phenyllactate (PLA)	5alpha-androstan-3alpha,17alpha-diol monosulfate	0.324012	0.0168413	0.199758
phenyllactate (PLA)	5alpha-androstan-3alpha,17beta-diol 17-glucuronide	0.279693	0.0405307	0.307713
phenyllactate (PLA)	5alpha-androstan-3alpha,17beta-diol disulfate	0.327686	0.0155698	0.191471
phenyllactate (PLA)	5alpha-androstan-3alpha,17beta-diol monosulfate (1)	0.278064	0.0417631	0.311905
phenyllactate (PLA)	5alpha-androstan-3alpha,17beta-diol monosulfate (2)	0.318939	0.018742	0.211106
phenyllactate (PLA)	5alpha-androstan-3beta,17alpha-diol disulfate	0.194286	0.159204	0.556472
phenyllactate (PLA)	5alpha-androstan-3beta,17beta-diol disulfate	0.266552	0.0513757	0.343389
phenyllactate (PLA)	5alpha-androstan-3beta,17beta-diol monosulfate (2)	0.244768	0.0744518	0.406115
phenyllactate (PLA)	5alpha-pregnan-3beta,20alpha-diol disulfate	0.24353	0.0759774	0.409504
phenyllactate (PLA)	5alpha-pregnan-3beta,20alpha-diol monosulfate (2)	0.195655	0.15623	0.552025
phenyllactate (PLA)	5alpha-pregnan-3beta,20beta-diol monosulfate (1)	0.167753	0.225322	0.633406
phenyllactate (PLA)	5alpha-pregnan-diol disulfate	0.176376	0.202029	0.608802
phenyllactate (PLA)	6-bromotryptophan	0.0202401	0.884499	0.971293
phenyllactate (PLA)	6-hydroxyindole sulfate	-0.0210787	0.879748	0.970057
phenyllactate (PLA)	6-oxopiperidine-2-carboxylate	0.129407	0.351014	0.739406
phenyllactate (PLA)	7-HOCA	0.281113	0.0394808	0.303831
phenyllactate (PLA)	7-dehydrocholesterol	0.120154	0.386802	0.763945
phenyllactate (PLA)	7-ketodeoxycholate	0.120882	0.383913	0.761936
phenyllactate (PLA)	7-methylguanine	0.10608	0.4452	0.800087
phenyllactate (PLA)	7-methylurate	-0.0257937	0.853119	0.963022
phenyllactate (PLA)	7-methylxanthine	0.0790247	0.570027	0.862805
phenyllactate (PLA)	8-methoxykynurenate	0.350208	0.00943009	0.145387
phenyllactate (PLA)	9,10-DiHOME	0.180941	0.190409	0.595034
phenyllactate (PLA)	9-hydroxystearate	-0.257262	0.0603823	0.369674
phenyllactate (PLA)	acetoacetate	-0.0313165	0.822136	0.953932
phenyllactate (PLA)	acetylcarnitine (C2)	-0.0854965	0.538756	0.848465
phenyllactate (PLA)	acisoga	0.108214	0.436043	0.794775
phenyllactate (PLA)	aconitate [cis or trans]	0.130398	0.347306	0.736689
phenyllactate (PLA)	adenine	0.211664	0.124421	0.5041
phenyllactate (PLA)	adenosine 3',5'-cyclic monophosphate (cAMP)	0.00184569	0.989432	0.997606
phenyllactate (PLA)	AMP	0.0963217	0.488392	0.823036
phenyllactate (PLA)	adipoylcarnitine (C6-DC)	-0.287234	0.0352095	0.287833
phenyllactate (PLA)	adrenate (22:4n6)	0.0174195	0.900507	0.975763
phenyllactate (PLA)	alanine	0.399352	0.00277602	0.0707463
phenyllactate (PLA)	allantoin	0.0245092	0.860359	0.964854
phenyllactate (PLA)	alpha-CMBHC glucuronide	0.125666	0.365231	0.749432
phenyllactate (PLA)	alpha-hydroxycaproate	0.101431	0.465507	0.811139
phenyllactate (PLA)	alpha-hydroxyisocaproate	0.627902	3.73065e-07	7.86094e-05
phenyllactate (PLA)	alpha-hydroxyisovalerate	0.590776	2.56647e-06	0.00039457
phenyllactate (PLA)	alpha-ketobutyrate	0.221744	0.107075	0.474771
phenyllactate (PLA)	alpha-ketoglutaramate*	0.143816	0.299502	0.70038
phenyllactate (PLA)	alpha-ketoglutarate	0.13604	0.326661	0.721606
phenyllactate (PLA)	alpha-tocopherol	-0.217991	0.113301	0.485668
phenyllactate (PLA)	andro steroid monosulfate C19H28O6S (1)*	0.0976939	0.482189	0.819848
phenyllactate (PLA)	androstenediol (3alpha, 17alpha) monosulfate (2)	0.305355	0.024748	0.243008
phenyllactate (PLA)	androstenediol (3alpha, 17alpha) monosulfate (3)	0.321441	0.017783	0.205532
phenyllactate (PLA)	androstenediol (3beta,17beta) disulfate (1)	0.273795	0.0451393	0.323464
phenyllactate (PLA)	androstenediol (3beta,17beta) disulfate (2)	0.239489	0.0811275	0.421482
phenyllactate (PLA)	androstenediol (3beta,17beta) monosulfate (1)	0.334934	0.0133003	0.175894
phenyllactate (PLA)	androstenediol (3beta,17beta) monosulfate (2)	-0.0430505	0.757248	0.934282
phenyllactate (PLA)	androsterone glucuronide	0.371984	0.00561069	0.107866
phenyllactate (PLA)	androsterone sulfate	0.225386	0.101287	0.463642
phenyllactate (PLA)	anthranilate	-0.109358	0.43118	0.792057
phenyllactate (PLA)	arabitol/xylitol	-0.00453593	0.974032	0.99387
phenyllactate (PLA)	arabonate/xylonate	-0.310082	0.0224968	0.23178
phenyllactate (PLA)	arachidate (20:0)	0.0633124	0.649239	0.895744
phenyllactate (PLA)	arachidonate (20:4n6)	-0.12369	0.37288	0.754432
phenyllactate (PLA)	arachidonoylcarnitine (C20:4)	0.285763	0.036199	0.291578
phenyllactate (PLA)	arachidonoylcholine	0.0001906	0.998909	0.999629
phenyllactate (PLA)	arachidoylcarnitine (C20)*	-0.276439	0.0430225	0.316338
phenyllactate (PLA)	argininate*	0.318239	0.0190179	0.212605
phenyllactate (PLA)	arginine	0.21578	0.117097	0.492075
phenyllactate (PLA)	ascorbic acid 2-sulfate	-0.299714	0.0276799	0.256931
phenyllactate (PLA)	ascorbic acid 3-sulfate*	0.00979607	0.943952	0.986784
phenyllactate (PLA)	asparagine	0.228207	0.0969726	0.455299
phenyllactate (PLA)	aspartate	0.363522	0.00689354	0.121662
phenyllactate (PLA)	behenate (22:0)*	0.224929	0.102	0.465122
phenyllactate (PLA)	behenoyl dihydrosphingomyelin (d18:0/22:0)*	0.249781	0.0685232	0.391318
phenyllactate (PLA)	behenoyl sphingomyelin (d18:1/22:0)*	0.139318	0.315028	0.712776
phenyllactate (PLA)	behenoylcarnitine (C22)*	-0.093862	0.499615	0.828816
phenyllactate (PLA)	benzoate	-0.0993711	0.474664	0.815947
phenyllactate (PLA)	beta-alanine	0.322127	0.0175275	0.20399
phenyllactate (PLA)	beta-citrylglutamate	0.13604	0.326661	0.721606
phenyllactate (PLA)	beta-cryptoxanthin	-0.324414	0.0166981	0.198918
phenyllactate (PLA)	beta-hydroxyisovalerate	0.320145	0.0182744	0.208298
phenyllactate (PLA)	beta-hydroxyisovaleroylcarnitine	0.120412	0.385778	0.76314
phenyllactate (PLA)	beta-sitosterol	-0.171554	0.214835	0.622754
phenyllactate (PLA)	betaine	0.10608	0.4452	0.800087
phenyllactate (PLA)	bilirubin (E,E)*	-0.0659806	0.63548	0.890089
phenyllactate (PLA)	bilirubin (E,Z or Z,E)*	-0.0111683	0.936116	0.985144
phenyllactate (PLA)	bilirubin	0.0489041	0.725459	0.92392
phenyllactate (PLA)	bilirubin degradation product, C16H18N2O5 (1)	0.054347	0.696307	0.913695
phenyllactate (PLA)	bilirubin degradation product, C16H18N2O5 (2)	0.0787116	0.57156	0.863456
phenyllactate (PLA)	bilirubin degradation product, C16H18N2O5 (3)	0.0541643	0.697278	0.913953
phenyllactate (PLA)	bilirubin degradation product, C16H18N2O5 (4)	0.0518773	0.709484	0.918342
phenyllactate (PLA)	bilirubin degradation product, C17H18N2O4 (1)	0.085344	0.539483	0.848795
phenyllactate (PLA)	bilirubin degradation product, C17H18N2O4 (2)	0.0856489	0.53803	0.848108
phenyllactate (PLA)	bilirubin degradation product, C17H18N2O4 (3)	0.100438	0.469908	0.813507
phenyllactate (PLA)	bilirubin degradation product, C17H20N2O5 (1)	0.198628	0.14991	0.543115
phenyllactate (PLA)	bilirubin degradation product, C17H20N2O5 (2)	0.182695	0.186077	0.589848
phenyllactate (PLA)	biliverdin	0.100972	0.46754	0.812254
phenyllactate (PLA)	branched chain 14:0 dicarboxylic acid	-0.170923	0.216551	0.624434
phenyllactate (PLA)	branched-chain fatty acid 18:0 (2)	-0.0148434	0.915162	0.979646
phenyllactate (PLA)	branched-chain, straight-chain, or cyclopropyl 10:1 fatty acid (1)*	0.152125	0.272145	0.677812
phenyllactate (PLA)	branched-chain, straight-chain, or cyclopropyl 12:1 fatty acid*	-0.00987231	0.943517	0.986728
phenyllactate (PLA)	butyrate/isobutyrate (4:0)	0.114694	0.408898	0.778239
phenyllactate (PLA)	butyrylcarnitine (C4)	0.162569	0.240189	0.648343
phenyllactate (PLA)	C-glycosyltryptophan	0.0586621	0.673497	0.905426
phenyllactate (PLA)	caffeine	-0.105546	0.447506	0.801326
phenyllactate (PLA)	campesterol	-0.113779	0.412671	0.780677
phenyllactate (PLA)	caprate (10:0)	-0.0197065	0.887524	0.972229
phenyllactate (PLA)	caproate (6:0)	0.0898418	0.51824	0.838458
phenyllactate (PLA)	caprylate (8:0)	0.0335049	0.80993	0.950059
phenyllactate (PLA)	carboxyethyl-GABA	0.0120069	0.931331	0.983845
phenyllactate (PLA)	carnitine	0.0630074	0.650819	0.896366
phenyllactate (PLA)	carotene diol (1)	-0.09838	0.479103	0.818143
phenyllactate (PLA)	carotene diol (2)	-0.0948733	0.494985	0.826323
phenyllactate (PLA)	carotene diol (3)	-0.0219173	0.875002	0.968815
phenyllactate (PLA)	catechol sulfate	-0.0133028	0.92394	0.981974
phenyllactate (PLA)	ceramide (d16:1/24:1, d18:1/22:1)*	-0.142824	0.30288	0.703117
phenyllactate (PLA)	ceramide (d18:1/14:0, d16:1/16:0)*	0.00994854	0.943081	0.986633
phenyllactate (PLA)	ceramide (d18:1/17:0, d17:1/18:0)*	-0.166152	0.229844	0.637845
phenyllactate (PLA)	ceramide (d18:1/20:0, d16:1/22:0, d20:1/18:0)*	-0.086335	0.534767	0.846557
phenyllactate (PLA)	ceramide (d18:2/24:1, d18:1/24:2)*	-0.326472	0.0159805	0.194223
phenyllactate (PLA)	cerotoylcarnitine (C26)*	0.00484086	0.972286	0.993512
phenyllactate (PLA)	chenodeoxycholate	0.226039	0.100275	0.461745
phenyllactate (PLA)	cholate	0.0549266	0.693227	0.912544
phenyllactate (PLA)	cholesterol	-0.201525	0.143937	0.534403
phenyllactate (PLA)	cholesterol sulfate	0.193749	0.160383	0.557992
phenyllactate (PLA)	cholic acid glucuronide	-0.144825	0.296087	0.697714
phenyllactate (PLA)	choline	0.437698	0.000933492	0.0347776
phenyllactate (PLA)	phosphocholine	0.209072	0.129208	0.51202
phenyllactate (PLA)	cinnamoylglycine	-0.255326	0.0624106	0.375596
phenyllactate (PLA)	cis-3,4-methyleneheptanoate	-0.0982592	0.479645	0.818525
phenyllactate (PLA)	cis-3,4-methyleneheptanoylcarnitine	-0.0300743	0.829083	0.955895
phenyllactate (PLA)	cis-4-decenoate (10:1n6)*	-0.0274824	0.84362	0.960148
phenyllactate (PLA)	cis-4-decenoylcarnitine (C10:1)	0.108824	0.433446	0.793351
phenyllactate (PLA)	citrate	-0.0143701	0.917858	0.980396
phenyllactate (PLA)	citrulline	0.0200877	0.885363	0.97157
phenyllactate (PLA)	corticosterone	0.0999574	0.472048	0.814882
phenyllactate (PLA)	cortisol	0.175834	0.20344	0.610263
phenyllactate (PLA)	cortisone	0.198094	0.151031	0.544667
phenyllactate (PLA)	cortolone glucuronide (1)	0.115838	0.404211	0.775291
phenyllactate (PLA)	creatine	-0.255727	0.0619857	0.374304
phenyllactate (PLA)	creatinine	0.421002	0.00152396	0.0481159
phenyllactate (PLA)	cyclo(leu-pro)	0.0713932	0.607944	0.878977
phenyllactate (PLA)	cys-gly, oxidized	0.421841	0.00148777	0.0473157
phenyllactate (PLA)	cystathionine	0.185973	0.178167	0.580512
phenyllactate (PLA)	cysteine	0.175148	0.205237	0.612295
phenyllactate (PLA)	cysteine s-sulfate	0.0283209	0.838911	0.958784
phenyllactate (PLA)	cysteine sulfinic acid	-0.300007	0.0275211	0.256225
phenyllactate (PLA)	cysteine-glutathione disulfide	-0.0825233	0.553018	0.855103
phenyllactate (PLA)	cysteinylglycine	0.575453	5.31456e-06	0.000712452
phenyllactate (PLA)	cysteinylglycine disulfide*	0.345302	0.0105501	0.154904
phenyllactate (PLA)	cystine	0.0634648	0.64845	0.895431
phenyllactate (PLA)	cytidine	-0.0133791	0.923505	0.981886
phenyllactate (PLA)	cytosine	0.0488232	0.725896	0.924058
phenyllactate (PLA)	decadienedioic acid (C10:2-DC)	0.0533257	0.701745	0.915516
phenyllactate (PLA)	decanoylcarnitine (C10)	0.0347246	0.803146	0.948154
phenyllactate (PLA)	dehydroepiandrosterone sulfate (DHEA-S)	0.290032	0.0333881	0.280742
phenyllactate (PLA)	deoxycarnitine	0.352773	0.00888652	0.140492
phenyllactate (PLA)	deoxycholate	0.0219143	0.875019	0.968828
phenyllactate (PLA)	deoxycholic acid 12-sulfate*	0.182633	0.18623	0.590105
phenyllactate (PLA)	deoxycholic acid glucuronide	-0.113093	0.415511	0.782271
phenyllactate (PLA)	diacylglycerol (14:0/18:1, 16:0/16:1) [1]*	0.0838375	0.546692	0.851971
phenyllactate (PLA)	diacylglycerol (14:0/18:1, 16:0/16:1) [2]*	0.180592	0.191281	0.596224
phenyllactate (PLA)	diacylglycerol (16:1/18:2 [2], 16:0/18:3 [1])*	0.0861826	0.535491	0.8469
phenyllactate (PLA)	dihomolinoleate (20:2n6)	-0.196798	0.153777	0.548837
phenyllactate (PLA)	dihomolinolenate (20:3n3 or 3n6)	-0.000343053	0.998036	0.999426
phenyllactate (PLA)	dihomo-linolenoyl-choline	0.0868755	0.532203	0.845253
phenyllactate (PLA)	dihomo-linolenoylcarnitine (C20:3n3 or 6)*	0.211893	0.124006	0.503587
phenyllactate (PLA)	dihomo-linoleoylcarnitine (C20:2)*	-0.00461216	0.973595	0.993803
phenyllactate (PLA)	dihydrocaffeate sulfate (2)	-0.117974	0.395537	0.769513
phenyllactate (PLA)	dihydroferulate	-0.0383839	0.782882	0.94233
phenyllactate (PLA)	dihydroorotate	0.0414332	0.766105	0.936979
phenyllactate (PLA)	dimethyl sulfone	-0.128645	0.353883	0.741427
phenyllactate (PLA)	dimethylarginine (ADMA + SDMA)	0.079169	0.56932	0.862452
phenyllactate (PLA)	dimethylglycine	0.171717	0.214392	0.62229
phenyllactate (PLA)	dimethylguanidino valeric acid (DMGV)*	0.215912	0.116868	0.49175
phenyllactate (PLA)	docosadienoate (22:2n6)	-0.202516	0.141935	0.531331
phenyllactate (PLA)	docosadioate (C22-DC)	-0.172937	0.211105	0.618868
phenyllactate (PLA)	docosahexaenoate (DHA; 22:6n3)	-0.0837431	0.547145	0.852132
phenyllactate (PLA)	docosahexaenoylcarnitine (C22:6)*	0.0723138	0.603313	0.877054
phenyllactate (PLA)	docosahexaenoylcholine	-0.10331	0.457239	0.806867
phenyllactate (PLA)	docosapentaenoate (DPA; 22:5n3)	-0.0868687	0.532235	0.845253
phenyllactate (PLA)	docosapentaenoate (n6 DPA; 22:5n6)	0.0931199	0.503027	0.830622
phenyllactate (PLA)	dodecadienoate (12:2)*	0.0174957	0.900074	0.975678
phenyllactate (PLA)	dodecanedioate (C12)	-0.0929674	0.50373	0.830976
phenyllactate (PLA)	dodecenedioate (C12:1-DC)*	-0.247341	0.0713595	0.398378
phenyllactate (PLA)	dopamine 3-O-sulfate	0.196722	0.153939	0.549083
phenyllactate (PLA)	ectoine	0.153116	0.268997	0.675141
phenyllactate (PLA)	EDTA	0.220202	0.1096	0.479228
phenyllactate (PLA)	eicosanedioate (C20-DC)	-0.230341	0.0938039	0.448778
phenyllactate (PLA)	eicosapentaenoate (EPA; 20:5n3)	-0.0226796	0.87069	0.967672
phenyllactate (PLA)	eicosenedioate (C20:1-DC)*	0.0484467	0.727928	0.924738
phenyllactate (PLA)	eicosenoate (20:1n9 or 1n11)	-0.242844	0.0768332	0.41147
phenyllactate (PLA)	eicosenoylcarnitine (C20:1)*	-0.273718	0.0452016	0.323664
phenyllactate (PLA)	epiandrosterone sulfate	0.183305	0.184587	0.588127
phenyllactate (PLA)	ergothioneine	0.0834382	0.548611	0.852922
phenyllactate (PLA)	erucate (22:1n9)	0.0471508	0.734936	0.92709
phenyllactate (PLA)	erythritol	0.10829	0.435718	0.794565
phenyllactate (PLA)	erythronate*	0.125214	0.366971	0.750507
phenyllactate (PLA)	ethyl beta-glucopyranoside	-0.104555	0.451806	0.803846
phenyllactate (PLA)	ethylmalonate	-0.0669716	0.6304	0.887811
phenyllactate (PLA)	etiocholanolone glucuronide	0.202439	0.142088	0.531548
phenyllactate (PLA)	eugenol sulfate	0.132122	0.340915	0.732323
phenyllactate (PLA)	FAD	0.38322	0.00423291	0.091496
phenyllactate (PLA)	formiminoglutamate	0.441052	0.000843387	0.0324849
phenyllactate (PLA)	fructose	0.0139127	0.920464	0.981077
phenyllactate (PLA)	fructosyllysine	0.113627	0.4133	0.781024
phenyllactate (PLA)	fumarate	0.0388412	0.78036	0.941494
phenyllactate (PLA)	galactonate	0.212049	0.123722	0.503249
phenyllactate (PLA)	gamma-CEHC	0.0631599	0.650029	0.896066
phenyllactate (PLA)	gamma-glutamyl-2-aminobutyrate	-0.062842	0.651677	0.896753
phenyllactate (PLA)	gamma-glutamyl-alpha-lysine	0.315952	0.0199438	0.218123
phenyllactate (PLA)	gamma-glutamyl-epsilon-lysine	-0.109358	0.43118	0.792057
phenyllactate (PLA)	gamma-glutamylcitrulline*	-0.0475319	0.732873	0.926287
phenyllactate (PLA)	gamma-glutamylglutamate	0.162264	0.241084	0.649166
phenyllactate (PLA)	gamma-glutamylglutamine	0.129407	0.351014	0.739406
phenyllactate (PLA)	gamma-glutamylglycine	-0.0816848	0.557073	0.856954
phenyllactate (PLA)	gamma-glutamylhistidine	0.104326	0.452802	0.804419
phenyllactate (PLA)	gamma-glutamylisoleucine*	0.363217	0.00694419	0.122197
phenyllactate (PLA)	gamma-glutamylleucine	0.397446	0.00292105	0.0729734
phenyllactate (PLA)	gamma-glutamylmethionine	0.517362	6.17619e-05	0.00495965
phenyllactate (PLA)	gamma-glutamylphenylalanine	0.505089	9.81298e-05	0.00703199
phenyllactate (PLA)	gamma-glutamylthreonine	0.202516	0.141935	0.531331
phenyllactate (PLA)	gamma-glutamyltryptophan	0.495407	0.000139668	0.00914277
phenyllactate (PLA)	gamma-glutamyltyrosine	0.510806	7.92658e-05	0.0059794
phenyllactate (PLA)	gamma-glutamylvaline	0.339432	0.0120397	0.166743
phenyllactate (PLA)	gamma-tocopherol/beta-tocopherol	-0.299867	0.027597	0.256526
phenyllactate (PLA)	gentisate	-0.112422	0.418302	0.784001
phenyllactate (PLA)	GlcNAc sulfate conjugate of C21H34O2 steroid	-0.0715841	0.606982	0.878619
phenyllactate (PLA)	gluconate	-0.248027	0.0705525	0.396317
phenyllactate (PLA)	glucose	-0.101124	0.466864	0.811915
phenyllactate (PLA)	glucuronate	-0.0194016	0.889254	0.97269
phenyllactate (PLA)	glucuronide of C10H18O2 (7)*	-0.216484	0.115878	0.490065
phenyllactate (PLA)	glucuronide of C14H22O4 (2)*	0.0921579	0.507468	0.83298
phenyllactate (PLA)	glucuronide of piperine metabolite C17H21NO3 (3)*	0.0336252	0.80926	0.949928
phenyllactate (PLA)	glucuronide of piperine metabolite C17H21NO3 (4)*	0.0731494	0.599122	0.875351
phenyllactate (PLA)	glucuronide of piperine metabolite C17H21NO3 (5)*	-0.0091131	0.947854	0.987692
phenyllactate (PLA)	glutamate	0.280579	0.0398726	0.305262
phenyllactate (PLA)	glutamine	-0.0240518	0.86294	0.965578
phenyllactate (PLA)	glutamine conjugate of C6H10O2 (1)*	0.0796265	0.567084	0.861384
phenyllactate (PLA)	glutamine conjugate of C6H10O2 (2)*	-0.183305	0.184587	0.588127
phenyllactate (PLA)	glutamine conjugate of C7H12O2*	-0.21357	0.120988	0.498503
phenyllactate (PLA)	glutamine_degradant*	0.272651	0.0460806	0.326612
phenyllactate (PLA)	glutarylcarnitine (C5-DC)	0.24462	0.0746326	0.406553
phenyllactate (PLA)	glycerate	-0.321136	0.0178976	0.206192
phenyllactate (PLA)	glycerol	-0.153345	0.268274	0.674391
phenyllactate (PLA)	glycerol 3-phosphate	0.126053	0.363745	0.748274
phenyllactate (PLA)	glycerophosphoethanolamine	0.0252716	0.856061	0.963706
phenyllactate (PLA)	glycerophosphorylcholine (GPC)	-0.0717743	0.606025	0.878124
phenyllactate (PLA)	glycine	-0.0310654	0.823539	0.954386
phenyllactate (PLA)	glycine conjugate of C10H14O2 (1)*	0.00165052	0.990549	0.9978
phenyllactate (PLA)	glyco-beta-muricholate	-0.00409573	0.976551	0.994456
phenyllactate (PLA)	glycochenodeoxycholate	0.355136	0.00841	0.13605
phenyllactate (PLA)	glycochenodeoxycholate 3-sulfate	0.203583	0.139802	0.528068
phenyllactate (PLA)	glycochenodeoxycholate glucuronide (1)	0.250848	0.067311	0.388332
phenyllactate (PLA)	glycocholate	0.379531	0.00464813	0.0967889
phenyllactate (PLA)	glycocholenate sulfate*	0.335925	0.0130132	0.173972
phenyllactate (PLA)	glycodeoxycholate	0.227573	0.0979283	0.45719
phenyllactate (PLA)	glycodeoxycholate 3-sulfate	0.194511	0.158712	0.555736
phenyllactate (PLA)	glycohyocholate	0.176915	0.20063	0.607199
phenyllactate (PLA)	glycolithocholate	0.158076	0.253608	0.661249
phenyllactate (PLA)	glycolithocholate sulfate*	0.18826	0.172795	0.573821
phenyllactate (PLA)	glycosyl ceramide (d18:1/20:0, d16:1/22:0)*	-0.10242	0.461144	0.808878
phenyllactate (PLA)	glycosyl ceramide (d18:1/23:1, d17:1/24:1)*	-0.0614065	0.659139	0.899661
phenyllactate (PLA)	glycosyl ceramide (d18:2/24:1, d18:1/24:2)*	-0.277454	0.0422323	0.313515
phenyllactate (PLA)	glycosyl-N-(2-hydroxynervonoyl)-sphingosine (d18:1/24:1(2OH))*	-0.180103	0.192507	0.597662
phenyllactate (PLA)	glycosyl-N-behenoyl-sphingadienine (d18:2/22:0)*	-0.0312178	0.822687	0.954113
phenyllactate (PLA)	glycosyl-N-behenoyl-sphingosine (d18:1/22:0)*	-0.0757385	0.58622	0.869635
phenyllactate (PLA)	glycosyl-N-nervonoyl-sphingosine (d18:1/24:1)*	-0.241852	0.0780828	0.41439
phenyllactate (PLA)	glycosyl-N-palmitoyl-sphingosine (d18:1/16:0)	-0.314656	0.0204853	0.221184
phenyllactate (PLA)	glycosyl-N-stearoyl-sphingosine (d18:1/18:0)	-0.0219173	0.875002	0.968815
phenyllactate (PLA)	glycoursodeoxycholate	0.196951	0.153452	0.548277
phenyllactate (PLA)	glycoursodeoxycholic acid sulfate (1)	0.173014	0.210898	0.618648
phenyllactate (PLA)	guaiacol sulfate	-0.000571755	0.996726	0.999149
phenyllactate (PLA)	guanidinoacetate	0.115609	0.405146	0.775927
phenyllactate (PLA)	gulonate*	-0.131923	0.341648	0.732733
phenyllactate (PLA)	heme	0.0211549	0.879316	0.969943
phenyllactate (PLA)	heptanoate (7:0)	-0.191081	0.166332	0.565554
phenyllactate (PLA)	heptenedioate (C7:1-DC)*	-0.140919	0.309444	0.708418
phenyllactate (PLA)	hexadecadienoate (16:2n6)	-0.0542405	0.696873	0.913828
phenyllactate (PLA)	hexadecanedioate (C16)	-0.0375453	0.787515	0.943787
phenyllactate (PLA)	hexadecasphingosine (d16:1)*	-0.114389	0.410153	0.779036
phenyllactate (PLA)	hexadecenedioate (C16:1-DC)*	-0.0765009	0.582445	0.86811
phenyllactate (PLA)	hexanoylcarnitine (C6)	0.0049171	0.97185	0.993408
phenyllactate (PLA)	hexanoylglutamine	-0.245054	0.0741026	0.405258
phenyllactate (PLA)	hippurate	-0.105317	0.448497	0.801935
phenyllactate (PLA)	histidine	0.324261	0.0167524	0.199227
phenyllactate (PLA)	histidine betaine (hercynine)*	-0.0804473	0.563081	0.859685
phenyllactate (PLA)	homoarginine	0.399962	0.00273097	0.07001
phenyllactate (PLA)	homocitrulline	0.0196303	0.887956	0.97232
phenyllactate (PLA)	homostachydrine*	-0.0103297	0.940904	0.986088
phenyllactate (PLA)	homovanillate (HVA)	0.0380899	0.784506	0.942842
phenyllactate (PLA)	hydantoin-5-propionate	0.355822	0.00827588	0.134856
phenyllactate (PLA)	hydroquinone sulfate	0.355365	0.00836509	0.135607
phenyllactate (PLA)	hydroxy-CMPF*	-0.0796265	0.567084	0.861384
phenyllactate (PLA)	hydroxy-N6,N6,N6-trimethyllysine*	0.097084	0.484941	0.821236
phenyllactate (PLA)	hydroxyasparagine	-0.137869	0.320135	0.716743
phenyllactate (PLA)	hydroxypalmitoyl sphingomyelin (d18:1/16:0(OH))	-0.318925	0.0187473	0.211106
phenyllactate (PLA)	hyocholate	0.0154374	0.91178	0.978773
phenyllactate (PLA)	hypotaurine	0.146026	0.292056	0.694316
phenyllactate (PLA)	hypoxanthine	0.37854	0.00476562	0.0982041
phenyllactate (PLA)	imidazole lactate	0.273947	0.045015	0.323126
phenyllactate (PLA)	imidazole propionate	0.423408	0.0014222	0.0459592
phenyllactate (PLA)	iminodiacetate (IDA)	-0.0215361	0.877159	0.969405
phenyllactate (PLA)	indole-3-carboxylate	0.0512107	0.713055	0.919457
phenyllactate (PLA)	indoleacetate	0.0700972	0.61449	0.881499
phenyllactate (PLA)	indoleacetoylcarnitine*	0.0460072	0.741138	0.929108
phenyllactate (PLA)	indoleacetylglutamine	0.120282	0.386293	0.763533
phenyllactate (PLA)	indolelactate	0.693006	6.35779e-09	2.32698e-06
phenyllactate (PLA)	indolepropionate	0.0883934	0.525035	0.841693
phenyllactate (PLA)	indolin-2-one	-0.06809	0.624688	0.885637
phenyllactate (PLA)	inosine	0.329547	0.0149578	0.187436
phenyllactate (PLA)	isobutyrylcarnitine (C4)	0.0813036	0.55892	0.857727
phenyllactate (PLA)	isobutyrylglycine (C4)	0.0542405	0.696873	0.913828
phenyllactate (PLA)	isocaproate (i6:0)	0.234227	0.0882434	0.437067
phenyllactate (PLA)	isocitric lactone	0.29684	0.0292822	0.263878
phenyllactate (PLA)	isoleucine	0.49716	0.000131121	0.0087176
phenyllactate (PLA)	isoleucylglycine	0.27438	0.0446631	0.32206
phenyllactate (PLA)	isoursodeoxycholate	0.128645	0.353883	0.741427
phenyllactate (PLA)	isovalerate (C5)	0.289651	0.0336315	0.281725
phenyllactate (PLA)	isovalerylcarnitine (C5)	0.236821	0.0846766	0.429827
phenyllactate (PLA)	isovalerylglycine	0.0778731	0.575678	0.865116
phenyllactate (PLA)	kynurenate	0.412083	0.00196042	0.0565829
phenyllactate (PLA)	kynurenine	0.346064	0.0103689	0.153387
phenyllactate (PLA)	lactate	0.42146	0.00150412	0.0476732
phenyllactate (PLA)	lactosyl-N-behenoyl-sphingosine (d18:1/22:0)*	-0.0658281	0.636263	0.890388
phenyllactate (PLA)	lactosyl-N-nervonoyl-sphingosine (d18:1/24:1)*	-0.159291	0.24993	0.657651
phenyllactate (PLA)	lactosyl-N-palmitoyl-sphingosine (d18:1/16:0)	-0.083057	0.550445	0.853932
phenyllactate (PLA)	laurate (12:0)	-0.146026	0.292056	0.694316
phenyllactate (PLA)	laurylcarnitine (C12)	0.0348008	0.802723	0.948027
phenyllactate (PLA)	leucine	0.45668	0.00051833	0.02331
phenyllactate (PLA)	leucylalanine	-0.03252	0.815418	0.951806
phenyllactate (PLA)	leucylglycine	0.0931017	0.503111	0.830718
phenyllactate (PLA)	levulinate (4-oxovalerate)	-0.120601	0.385027	0.762715
phenyllactate (PLA)	lignoceroyl sphingomyelin (d18:1/24:0)	0.0225272	0.871552	0.967877
phenyllactate (PLA)	lignoceroylcarnitine (C24)*	-0.111035	0.424105	0.787607
phenyllactate (PLA)	linoleate (18:2n6)	-0.247418	0.0712695	0.398155
phenyllactate (PLA)	linolenate (18:3n3 or 3n6)	-0.324719	0.0165901	0.19813
phenyllactate (PLA)	linoleoyl ethanolamide	0.0296169	0.831644	0.956611
phenyllactate (PLA)	linoleoyl-arachidonoyl-glycerol (18:2/20:4) [1]*	0.207547	0.132088	0.516075
phenyllactate (PLA)	linoleoyl-arachidonoyl-glycerol (18:2/20:4) [2]*	0.0335811	0.809506	0.949928
phenyllactate (PLA)	linoleoyl-docosahexaenoyl-glycerol (18:2/22:6) [2]*	0.109586	0.430212	0.791502
phenyllactate (PLA)	linoleoyl-linolenoyl-glycerol (18:2/18:3) [2]*	0.0204688	0.883203	0.97101
phenyllactate (PLA)	linoleoyl-linoleoyl-glycerol (18:2/18:2) [1]*	-0.0603392	0.664709	0.901864
phenyllactate (PLA)	linoleoyl-linoleoyl-glycerol (18:2/18:2) [2]*	-0.0501239	0.718891	0.921661
phenyllactate (PLA)	linoleoylcarnitine (C18:2)*	0.0591957	0.670696	0.904314
phenyllactate (PLA)	linoleoylcholine*	-0.0612933	0.659729	0.899924
phenyllactate (PLA)	lithocholate sulfate (1)	0.0423488	0.761087	0.935423
phenyllactate (PLA)	lysine	0.168897	0.22213	0.630138
phenyllactate (PLA)	malate	0.230722	0.0932466	0.447624
phenyllactate (PLA)	maleate	0.164399	0.234867	0.642843
phenyllactate (PLA)	maltose	0.137945	0.319865	0.7165
phenyllactate (PLA)	maltotetraose	-0.0403286	0.772171	0.939048
phenyllactate (PLA)	maltotriose	0.0337464	0.808586	0.949787
phenyllactate (PLA)	mannitol/sorbitol	0.02085	0.881043	0.970434
phenyllactate (PLA)	mannonate*	-0.151668	0.273607	0.679174
phenyllactate (PLA)	mannose	-0.484429	0.000205806	0.0120911
phenyllactate (PLA)	margarate (17:0)	-0.084048	0.545682	0.851436
phenyllactate (PLA)	margaroylcarnitine (C17)*	-0.0870212	0.531513	0.844917
phenyllactate (PLA)	metabolonic lactone sulfate	0.209987	0.127503	0.50932
phenyllactate (PLA)	methionine	0.574157	5.64257e-06	0.000746441
phenyllactate (PLA)	methionine sulfone	-0.0789403	0.57044	0.862926
phenyllactate (PLA)	methionine sulfoxide	-0.00987231	0.943517	0.986728
phenyllactate (PLA)	methyl glucopyranoside (alpha + beta)	-0.215933	0.116832	0.49163
phenyllactate (PLA)	methyl indole-3-acetate	0.0447262	0.748105	0.931389
phenyllactate (PLA)	methyl-4-hydroxybenzoate sulfate	0.145749	0.292983	0.695192
phenyllactate (PLA)	myo-inositol	0.153345	0.268274	0.674391
phenyllactate (PLA)	myristate (14:0)	-0.146407	0.290785	0.693247
phenyllactate (PLA)	myristoleate (14:1n5)	-0.142672	0.303402	0.703521
phenyllactate (PLA)	myristoleoylcarnitine (C14:1)*	-0.143739	0.299761	0.700583
phenyllactate (PLA)	myristoyl dihydrosphingomyelin (d18:0/14:0)*	-0.0500476	0.719301	0.921822
phenyllactate (PLA)	myristoyl-linoleoyl-glycerol (14:0/18:2) [1]*	0.15175	0.273344	0.678945
phenyllactate (PLA)	myristoyl-linoleoyl-glycerol (14:0/18:2) [2]*	0.243939	0.0754704	0.408401
phenyllactate (PLA)	myristoylcarnitine (C14)	-0.0238231	0.86423	0.9659
phenyllactate (PLA)	N,N,N-trimethyl-5-aminovalerate	-0.120259	0.386385	0.763533
phenyllactate (PLA)	N,N,N-trimethyl-alanylproline betaine (TMAP)	0.432438	0.00109231	0.0385253
phenyllactate (PLA)	N,N-dimethyl-5-aminovalerate	-0.267016	0.0509561	0.341984
phenyllactate (PLA)	N,N-dimethyl-pro-pro	0.253821	0.0640241	0.379851
phenyllactate (PLA)	N,N-dimethylalanine	-0.172826	0.211403	0.619255
phenyllactate (PLA)	N-(2-furoyl)glycine	0.184464	0.181777	0.584864
phenyllactate (PLA)	N-acetyl-1-methylhistidine*	0.103616	0.455903	0.806164
phenyllactate (PLA)	N-acetyl-2-aminoadipate	-0.232095	0.0912618	0.443444
phenyllactate (PLA)	N-acetyl-2-aminooctanoate*	-0.0519535	0.709076	0.918224
phenyllactate (PLA)	N-acetyl-aspartyl-glutamate (NAAG)	0.4672	0.000368564	0.018361
phenyllactate (PLA)	N-acetyl-beta-alanine	0.31458	0.0205175	0.221409
phenyllactate (PLA)	N-acetyl-isoputreanine	-0.069716	0.616421	0.882262
phenyllactate (PLA)	N-acetylalanine	0.0552316	0.691608	0.912014
phenyllactate (PLA)	N-acetylarginine	0.102878	0.459135	0.807809
phenyllactate (PLA)	N-acetylasparagine	-0.0766533	0.581691	0.867737
phenyllactate (PLA)	N-acetylaspartate (NAA)	-0.0321326	0.817579	0.952526
phenyllactate (PLA)	N-acetylcarnosine	0.501048	0.00011385	0.00785588
phenyllactate (PLA)	N-acetylcitrulline	0.230946	0.0929206	0.44697
phenyllactate (PLA)	N-acetylglucosamine/N-acetylgalactosamine	0.025729	0.853484	0.96309
phenyllactate (PLA)	N-acetylglucosaminylasparagine	0.0718506	0.605641	0.877989
phenyllactate (PLA)	N-acetylglutamate	0.0349533	0.801876	0.947768
phenyllactate (PLA)	N-acetylglutamine	0.0242043	0.862079	0.965362
phenyllactate (PLA)	N-acetylglycine	-0.220126	0.109726	0.479472
phenyllactate (PLA)	N-acetylhistidine	0.245435	0.0736397	0.404217
phenyllactate (PLA)	N-acetylisoleucine	0.236592	0.0849864	0.430435
phenyllactate (PLA)	N-acetylkynurenine (2)	0.264251	0.053498	0.349926
phenyllactate (PLA)	N-acetylleucine	0.243453	0.0760721	0.409671
phenyllactate (PLA)	N-acetylmethionine	0.192834	0.162405	0.560845
phenyllactate (PLA)	N-acetylneuraminate	0.144425	0.297436	0.698741
phenyllactate (PLA)	N-acetylphenylalanine	0.297656	0.0288196	0.261857
phenyllactate (PLA)	N-acetylproline	-0.0274061	0.844048	0.960238
phenyllactate (PLA)	N-acetylputrescine	-0.0345721	0.803994	0.948313
phenyllactate (PLA)	N-acetylserine	0.0555365	0.689991	0.911448
phenyllactate (PLA)	N-acetyltaurine	0.137412	0.321759	0.71787
phenyllactate (PLA)	N-acetyltheanine	-0.101083	0.467048	0.8121
phenyllactate (PLA)	N-acetylthreonine	0.262969	0.0547105	0.353712
phenyllactate (PLA)	N-acetyltryptophan	0.352697	0.00890227	0.140647
phenyllactate (PLA)	N-acetyltyrosine	0.250314	0.0679149	0.389967
phenyllactate (PLA)	N-acetylvaline	0.266095	0.051792	0.344745
phenyllactate (PLA)	N-behenoyl-sphingadienine (d18:2/22:0)*	-0.174385	0.207248	0.614455
phenyllactate (PLA)	N-carbamoylalanine	-0.073632	0.596707	0.874361
phenyllactate (PLA)	N-carbamoylvaline	0.241491	0.0785431	0.41552
phenyllactate (PLA)	N-delta-acetylornithine	0.166991	0.227467	0.635569
phenyllactate (PLA)	N-formylanthranilic acid	0.207358	0.132449	0.516654
phenyllactate (PLA)	N-formylmethionine	0.396455	0.00299909	0.0741952
phenyllactate (PLA)	N-formylphenylalanine	0.0304555	0.82695	0.955266
phenyllactate (PLA)	N-methylhydroxyproline	-0.00453627	0.97403	0.99387
phenyllactate (PLA)	N-methylpipecolate	0.0492091	0.723815	0.923407
phenyllactate (PLA)	N-methylproline	-0.184524	0.181632	0.584617
phenyllactate (PLA)	N-methyltaurine	-0.0595339	0.668923	0.903667
phenyllactate (PLA)	N-oleoylserine	-0.261978	0.0556631	0.356553
phenyllactate (PLA)	N-oleoyltaurine	-0.343174	0.0110706	0.159249
phenyllactate (PLA)	N-oxalyl glycine (NOG)	-0.22215	0.106416	0.473615
phenyllactate (PLA)	N-palmitoyl-heptadecasphingosine (d17:1/16:0)*	-0.28523	0.0365637	0.292931
phenyllactate (PLA)	N-palmitoyl-sphingadienine (d18:2/16:0)*	-0.197637	0.151996	0.546231
phenyllactate (PLA)	N-palmitoyl-sphinganine (d18:0/16:0)	-0.13299	0.337722	0.73007
phenyllactate (PLA)	N-palmitoyl-sphingosine (d18:1/16:0)	-0.233238	0.0896331	0.44014
phenyllactate (PLA)	N-palmitoylglycine	-0.104326	0.452802	0.804419
phenyllactate (PLA)	N-palmitoylserine	0.148554	0.283693	0.687493
phenyllactate (PLA)	N-stearoyl-sphingadienine (d18:2/18:0)*	-0.129712	0.349871	0.738552
phenyllactate (PLA)	N-stearoyl-sphinganine (d18:0/18:0)*	0.0886983	0.523601	0.840943
phenyllactate (PLA)	N-stearoyl-sphingosine (d18:1/18:0)*	-0.0242043	0.862079	0.965362
phenyllactate (PLA)	N-stearoylserine*	-0.346598	0.0102436	0.152471
phenyllactate (PLA)	N-stearoyltaurine	-0.266191	0.051704	0.344521
phenyllactate (PLA)	N1-Methyl-2-pyridone-5-carboxamide	0.186202	0.177625	0.57992
phenyllactate (PLA)	N1-Methyl-4-pyridone-3-carboxamide	0.165314	0.232237	0.640136
phenyllactate (PLA)	1-methyladenosine	0.181856	0.18814	0.59253
phenyllactate (PLA)	N1-methylinosine	0.17248	0.212333	0.620079
phenyllactate (PLA)	N2,N2-dimethylguanosine	0.251458	0.066626	0.386683
phenyllactate (PLA)	N2,N5-diacetylornithine	0.132685	0.338841	0.730772
phenyllactate (PLA)	N2-acetyl,N6-methyllysine	0.0161355	0.907808	0.977758
phenyllactate (PLA)	N2-methylguanosine	-0.243664	0.0758102	0.409169
phenyllactate (PLA)	N4-acetylcytidine	0.0787879	0.571187	0.863241
phenyllactate (PLA)	N6,N6,N6-trimethyllysine	0.323042	0.0171916	0.201979
phenyllactate (PLA)	N6,N6-dimethyllysine	0.104021	0.454131	0.80514
phenyllactate (PLA)	N6-acetyllysine	0.253669	0.0641895	0.380306
phenyllactate (PLA)	N6-carbamoylthreonyladenosine	0.206327	0.134427	0.519787
phenyllactate (PLA)	N6-methyladenosine	0.208538	0.130211	0.513385
phenyllactate (PLA)	N6-methyllysine	0.18765	0.174216	0.57562
phenyllactate (PLA)	N6-succinyladenosine	0.145001	0.295495	0.69721
phenyllactate (PLA)	nervonoylcarnitine (C24:1)*	0.0772949	0.578525	0.866423
phenyllactate (PLA)	nicotinamide	0.316257	0.0198182	0.217401
phenyllactate (PLA)	nonadecanoate (19:0)	-0.0961692	0.489084	0.823412
phenyllactate (PLA)	nonanoylcarnitine (C9)	0.0379109	0.785494	0.943201
phenyllactate (PLA)	O-acetylhomoserine	0.358262	0.00781394	0.130498
phenyllactate (PLA)	o-cresol sulfate	-0.0409914	0.768529	0.937877
phenyllactate (PLA)	O-sulfo-L-tyrosine	0.117896	0.395854	0.769683
phenyllactate (PLA)	octadecadienedioate (C18:2-DC)*	-0.0667429	0.631571	0.888349
phenyllactate (PLA)	octadecanedioate (C18)	-0.0452449	0.745281	0.930332
phenyllactate (PLA)	octadecanedioylcarnitine (C18-DC)*	0.0305317	0.826523	0.955167
phenyllactate (PLA)	octadecenedioate (C18:1-DC)	-0.0333524	0.810779	0.950283
phenyllactate (PLA)	octadecenedioylcarnitine (C18:1-DC)*	-0.0956356	0.491509	0.824623
phenyllactate (PLA)	octanoylcarnitine (C8)	-0.0440252	0.751926	0.932603
phenyllactate (PLA)	oleate/vaccenate (18:1)	-0.23522	0.0868639	0.434388
phenyllactate (PLA)	oleoyl ethanolamide	-0.00613684	0.964871	0.991771
phenyllactate (PLA)	oleoyl-arachidonoyl-glycerol (18:1/20:4) [1]*	0.0445588	0.749017	0.931612
phenyllactate (PLA)	oleoyl-arachidonoyl-glycerol (18:1/20:4) [2]*	0.0222222	0.873277	0.968363
phenyllactate (PLA)	oleoyl-linolenoyl-glycerol (18:1/18:3) [2]*	0.0486772	0.726684	0.924289
phenyllactate (PLA)	oleoyl-linoleoyl-glycerol (18:1/18:2) [1]	-0.176291	0.202248	0.609108
phenyllactate (PLA)	oleoyl-linoleoyl-glycerol (18:1/18:2) [2]	-0.177587	0.198898	0.605331
phenyllactate (PLA)	oleoyl-oleoyl-glycerol (18:1/18:1) [1]*	-0.177816	0.198311	0.604585
phenyllactate (PLA)	oleoyl-oleoyl-glycerol (18:1/18:1) [2]*	-0.16356	0.237296	0.645319
phenyllactate (PLA)	oleoylcarnitine (C18:1)	-0.13604	0.326661	0.721606
phenyllactate (PLA)	oleoylcholine	0.0105592	0.939594	0.985846
phenyllactate (PLA)	ornithine	0.242691	0.0770244	0.411968
phenyllactate (PLA)	orotate	0.115609	0.405146	0.775927
phenyllactate (PLA)	orotidine	0.0593482	0.669897	0.903988
phenyllactate (PLA)	oxalate (ethanedioate)	-0.388603	0.00368551	0.0840549
phenyllactate (PLA)	oxindolylalanine	0.158148	0.25339	0.661058
phenyllactate (PLA)	p-cresol glucuronide*	-0.126711	0.361225	0.746609
phenyllactate (PLA)	p-cresol sulfate	-0.0412045	0.767359	0.937429
phenyllactate (PLA)	palmitate (16:0)	-0.144197	0.29821	0.69936
phenyllactate (PLA)	palmitoleate (16:1n7)	-0.227216	0.0984718	0.458122
phenyllactate (PLA)	palmitoleoyl-arachidonoyl-glycerol (16:1/20:4) [2]*	0.12003	0.387295	0.764155
phenyllactate (PLA)	palmitoleoyl-linoleoyl-glycerol (16:1/18:2) [1]*	-0.0877835	0.527909	0.84319
phenyllactate (PLA)	palmitoleoylcarnitine (C16:1)*	-0.17835	0.196945	0.603178
phenyllactate (PLA)	palmitoyl dihydrosphingomyelin (d18:0/16:0)*	-0.143587	0.30028	0.701043
phenyllactate (PLA)	palmitoyl ethanolamide	0.132762	0.338561	0.730608
phenyllactate (PLA)	palmitoyl sphingomyelin (d18:1/16:0)	-0.24635	0.0725381	0.401405
phenyllactate (PLA)	palmitoyl-arachidonoyl-glycerol (16:0/20:4) [1]*	0.228733	0.0961843	0.453638
phenyllactate (PLA)	palmitoyl-arachidonoyl-glycerol (16:0/20:4) [2]*	0.217135	0.114759	0.488193
phenyllactate (PLA)	palmitoyl-linolenoyl-glycerol (16:0/18:3) [2]*	0.368725	0.00607757	0.11328
phenyllactate (PLA)	palmitoyl-linoleoyl-glycerol (16:0/18:2) [1]*	0.0708595	0.610636	0.880005
phenyllactate (PLA)	palmitoyl-linoleoyl-glycerol (16:0/18:2) [2]*	0.0993711	0.474664	0.815947
phenyllactate (PLA)	palmitoyl-oleoyl-glycerol (16:0/18:1) [1]*	0.00171527	0.990179	0.997685
phenyllactate (PLA)	palmitoyl-oleoyl-glycerol (16:0/18:1) [2]*	0.0164284	0.906141	0.977317
phenyllactate (PLA)	palmitoyl-sphingosine-phosphoethanolamine (d18:1/16:0)	-0.303678	0.025591	0.247082
phenyllactate (PLA)	palmitoylcarnitine (C16)	-0.093806	0.499872	0.828909
phenyllactate (PLA)	palmitoylcholine	-0.00518411	0.970322	0.993103
phenyllactate (PLA)	pantoate	0.309821	0.0226164	0.232442
phenyllactate (PLA)	pantothenate (Vitamin B5)	0.142748	0.303141	0.703331
phenyllactate (PLA)	paraxanthine	-0.0558414	0.688376	0.910839
phenyllactate (PLA)	pentadecanoate (15:0)	-0.123995	0.371694	0.753649
phenyllactate (PLA)	pentose acid*	-0.0149038	0.914818	0.979548
phenyllactate (PLA)	perfluorohexanesulfonic acid	0.0950257	0.494289	0.825915
phenyllactate (PLA)	perfluorooctanesulfonate (PFOS)	-0.00209644	0.987996	0.997244
phenyllactate (PLA)	perfluorooctanoate (PFOA)	0.135125	0.329955	0.724008
phenyllactate (PLA)	phenol glucuronide	0.0881028	0.526403	0.842362
phenyllactate (PLA)	phenol sulfate	0.255422	0.0623083	0.375277
phenyllactate (PLA)	phenylacetate	-0.0894458	0.520094	0.839339
phenyllactate (PLA)	phenylacetylcarnitine	-0.136778	0.324018	0.719679
phenyllactate (PLA)	phenylacetylglutamate	-0.198547	0.150079	0.543381
phenyllactate (PLA)	phenylacetylglutamine	-0.0988374	0.477051	0.817145
phenyllactate (PLA)	phenylalanine	0.589251	2.76388e-06	0.000419675
phenyllactate (PLA)	phenylalanylhydroxyproline*	0.0669209	0.630659	0.887964
phenylpyruvate	Liver fat (%)	0.0957155	0.491146	0.824457
phenylpyruvate	Sodium (mmol/L)	0.0150471	0.914002	0.979373
phenylpyruvate	Potassium (mmol/L)	0.167583	0.2258	0.633977
phenylpyruvate	Creatinine (mg/dL)	0.113293	0.414682	0.781936
phenylpyruvate	Urea (BUN) (mg/dL)	0.0813522	0.558684	0.85772
phenylpyruvate	Uric acid (mg/dL)	-0.00431002	0.975325	0.994184
phenylpyruvate	ALT (IU/L)	0.0223116	0.872771	0.968224
phenylpyruvate	AST (IU/L)	0.0501707	0.718639	0.92164
phenylpyruvate	GGT (U/L)	0.124888	0.368231	0.751461
phenylpyruvate	Alkaline phosphatase (IU/L)	-0.0225799	0.871254	0.967877
phenylpyruvate	Total Bilirubin (mg/dL)	-0.173938	0.208434	0.615704
phenylpyruvate	Albumin (g/dL)	0.238848	0.0819694	0.423608
phenylpyruvate	Creatine Kinase (U/L)	0.24573	0.0732839	0.403274
phenylpyruvate	Total cholesterol (mg/dL)	0.105977	0.445642	0.800378
phenylpyruvate	High Density Lipoprotein (mg/dL)	-0.0552915	0.69129	0.911909
phenylpyruvate	Low Density Lipoprotein (mg/dL)	0.1026	0.460353	0.808568
phenylpyruvate	Triglycerides (mg/dL)	0.100351	0.470297	0.813726
phenylpyruvate	Glucose (mg/dL)	-0.0414735	0.765883	0.936979
phenylpyruvate	Insulin (mg/dL)	0.137506	0.321423	0.717664
phenylpyruvate	Weight (kg)	0.0639652	0.645861	0.894428
phenylpyruvate	Body mass index (kg/m2)	0.000876859	0.994979	0.998807
phenylpyruvate	Heart rate (bpm)	-0.0363151	0.794322	0.945823
phenylpyruvate	Systolic blood pressure (mmHg)	0.104699	0.451181	0.803502
phenylpyruvate	Diastolic blood pressure (mmHg)	0.112393	0.418423	0.784074
phenylpyruvate	Waist circumference (cm)	0.130018	0.348728	0.737575
phenylpyruvate	Hip circumference (cm)	0.00591909	0.966117	0.992049
phenylpyruvate	Trunk fat mass (kg/m2)	-0.0560905	0.687057	0.910365
phenylpyruvate	Trunk fat free mass (kg/m2)	0.138571	0.317654	0.714825
phenylpyruvate	Trunk total body water (%)	0.182903	0.185568	0.589361
phenylpyruvate	Left arm fat mass (kg/m2)	-0.104984	0.449942	0.802912
phenylpyruvate	Left arm fat free mass (kg/m2)	0.163015	0.238886	0.646966
phenylpyruvate	Left arm total body water (%)	0.182903	0.185568	0.589361
phenylpyruvate	Right arm fat mass (kg/m2)	-0.0986485	0.477898	0.817658
phenylpyruvate	Right arm fat free mass (kg/m2)	0.166966	0.227536	0.635704
phenylpyruvate	Right arm total body water (%)	0.182903	0.185568	0.589361
phenylpyruvate	Left leg fat mass (kg/m2)	-0.140828	0.309759	0.708731
phenylpyruvate	Left leg fat free mass (kg/m2)	0.169874	0.219426	0.627272
phenylpyruvate	Left leg total body water (%)	0.182903	0.185568	0.589361
phenylpyruvate	Right leg fat mass (kg/m2)	-0.140063	0.312422	0.71079
phenylpyruvate	Right leg fat free mass (kg/m2)	0.160119	0.247445	0.655342
phenylpyruvate	Right leg total body water (%)	0.182903	0.185568	0.589361
phenylpyruvate	(14 or 15)-methylpalmitate (a17:0 or i17:0)	-0.157538	0.255248	0.662723
phenylpyruvate	(16 or 17)-methylstearate (a19:0 or i19:0)	-0.184906	0.180716	0.583569
phenylpyruvate	(2 or 3)-decenoate (10:1n7 or n8)	-0.121936	0.379747	0.759151
phenylpyruvate	(N(1) + N(8))-acetylspermidine	-0.019859	0.88666	0.971964
phenylpyruvate	(S)-3-hydroxybutyrylcarnitine	-0.215247	0.118027	0.493537
phenylpyruvate	1,2,3-benzenetriol sulfate (2)	0.07933	0.568533	0.862092
phenylpyruvate	1,2-dilinoleoyl-GPC (18:2/18:2)	0.119726	0.388511	0.764959
phenylpyruvate	1,2-dilinoleoyl-GPE (18:2/18:2)*	0.0568973	0.682792	0.90882
phenylpyruvate	1,2-dipalmitoyl-GPC (16:0/16:0)	0.116066	0.403277	0.774681
phenylpyruvate	1,3,7-trimethylurate	0.0158216	0.909594	0.978204
phenylpyruvate	1,3-dimethylurate	-0.0549277	0.693221	0.912544
phenylpyruvate	1,5-anhydroglucitol (1,5-AG)	0.223556	0.104163	0.469301
phenylpyruvate	1,7-dimethylurate	-0.0119306	0.931766	0.983944
phenylpyruvate	1-(1-enyl-oleoyl)-GPE (P-18:1)*	-0.187116	0.175466	0.577193
phenylpyruvate	1-(1-enyl-palmitoyl)-2-arachidonoyl-GPC (P-16:0/20:4)*	-0.0580522	0.676704	0.906483
phenylpyruvate	1-(1-enyl-palmitoyl)-2-arachidonoyl-GPE (P-16:0/20:4)*	0.0934248	0.501624	0.829856
phenylpyruvate	1-(1-enyl-palmitoyl)-2-linoleoyl-GPC (P-16:0/18:2)*	-0.114618	0.409211	0.778475
phenylpyruvate	1-(1-enyl-palmitoyl)-2-linoleoyl-GPE (P-16:0/18:2)*	-0.0580522	0.676704	0.906483
phenylpyruvate	1-(1-enyl-palmitoyl)-2-oleoyl-GPC (P-16:0/18:1)*	-0.362074	0.00713703	0.124066
phenylpyruvate	1-(1-enyl-palmitoyl)-2-oleoyl-GPE (P-16:0/18:1)*	-0.13421	0.33327	0.726681
phenylpyruvate	1-(1-enyl-palmitoyl)-2-palmitoleoyl-GPC (P-16:0/16:1)*	-0.288736	0.0342215	0.284005
phenylpyruvate	1-(1-enyl-palmitoyl)-2-palmitoyl-GPC (P-16:0/16:0)*	-0.200305	0.14643	0.537904
phenylpyruvate	1-(1-enyl-palmitoyl)-GPC (P-16:0)*	-0.271126	0.0473606	0.330769
phenylpyruvate	1-(1-enyl-palmitoyl)-GPE (P-16:0)*	-0.131618	0.342775	0.733499
phenylpyruvate	1-(1-enyl-stearoyl)-2-arachidonoyl-GPE (P-18:0/20:4)*	0.0237469	0.864661	0.966043
phenylpyruvate	1-(1-enyl-stearoyl)-2-linoleoyl-GPE (P-18:0/18:2)*	-0.0594244	0.669497	0.903827
phenylpyruvate	1-(1-enyl-stearoyl)-2-oleoyl-GPE (P-18:0/18:1)	-0.1166	0.401104	0.773178
phenylpyruvate	1-(1-enyl-stearoyl)-GPE (P-18:0)*	-0.115761	0.404522	0.775496
phenylpyruvate	1-arachidonoyl-GPC* (20:4)*	-0.162569	0.240189	0.648343
phenylpyruvate	1-arachidonoyl-GPE (20:4n6)*	-0.132533	0.339402	0.731194
phenylpyruvate	1-arachidonoyl-GPI* (20:4)*	-0.232476	0.0907164	0.442394
phenylpyruvate	1-arachidonylglycerol (20:4)	-0.103642	0.455787	0.806027
phenylpyruvate	1-carboxyethylisoleucine	0.318437	0.0189396	0.212221
phenylpyruvate	1-carboxyethylleucine	0.324033	0.016834	0.199693
phenylpyruvate	1-carboxyethylphenylalanine	0.560587	1.04061e-05	0.00123504
phenylpyruvate	1-carboxyethyltyrosine	0.422268	0.00146963	0.0469289
phenylpyruvate	1-carboxyethylvaline	0.256566	0.0611055	0.371713
phenylpyruvate	1-dihomo-linolenylglycerol (20:3)	-0.0710882	0.609482	0.879605
phenylpyruvate	1-docosahexaenoylglycerol (22:6)	-0.323801	0.016917	0.200182
phenylpyruvate	1-lignoceroyl-GPC (24:0)	0.0966666	0.486829	0.82225
phenylpyruvate	1-linolenoyl-GPC (18:3)*	0.0918239	0.509014	0.83376
phenylpyruvate	1-linoleoyl-2-arachidonoyl-GPC (18:2/20:4n6)*	0.0547742	0.694036	0.912802
phenylpyruvate	1-linoleoyl-2-arachidonoyl-GPE (18:2/20:4)*	-0.00781458	0.955276	0.989398
phenylpyruvate	1-linoleoyl-2-linolenoyl-GPC (18:2/18:3)*	0.115456	0.40577	0.776216
phenylpyruvate	1-linoleoyl-GPC (18:2)	-0.0563751	0.685552	0.909837
phenylpyruvate	1-linoleoyl-GPE (18:2)*	0.172937	0.211105	0.618868
phenylpyruvate	1-linoleoyl-GPG (18:2)*	0.212197	0.123453	0.502772
phenylpyruvate	1-linoleoyl-GPI* (18:2)*	0.0598818	0.667101	0.902883
phenylpyruvate	1-linoleoylglycerol (18:2)	-0.0649895	0.640576	0.892179
phenylpyruvate	1-methyl-4-imidazoleacetate	-0.0881647	0.526112	0.842168
phenylpyruvate	1-methyl-5-imidazoleacetate	0.0339623	0.807385	0.949382
phenylpyruvate	1-methyl-5-imidazolelactate	0.11195	0.420273	0.785249
phenylpyruvate	1-methylhistidine	0.182771	0.18589	0.58966
phenylpyruvate	1-methylnicotinamide	-0.0974652	0.48322	0.820329
phenylpyruvate	1-methylurate	-0.0435761	0.754377	0.933419
phenylpyruvate	1-methylxanthine	0.0569087	0.682732	0.90875
phenylpyruvate	1-myristoyl-2-arachidonoyl-GPC (14:0/20:4)*	0.190013	0.168757	0.568736
phenylpyruvate	1-myristoyl-2-palmitoyl-GPC (14:0/16:0)	0.293006	0.0315396	0.27339
phenylpyruvate	1-myristoylglycerol (14:0)	0.130856	0.345603	0.735477
phenylpyruvate	1-oleoyl-2-arachidonoyl-GPE (18:1/20:4)*	-0.265866	0.0520012	0.345325
phenylpyruvate	1-oleoyl-2-docosahexaenoyl-GPC (18:1/22:6)*	-0.331046	0.0144796	0.18414
phenylpyruvate	1-oleoyl-2-linoleoyl-GPE (18:1/18:2)*	-0.0841243	0.545316	0.851272
phenylpyruvate	1-oleoyl-GPC (18:1)	-0.203659	0.13965	0.527864
phenylpyruvate	1-oleoyl-GPE (18:1)	-0.00240137	0.98625	0.996714
phenylpyruvate	1-oleoyl-GPG (18:1)*	0.0371832	0.789517	0.944475
phenylpyruvate	1-oleoyl-GPI (18:1)	0.019554	0.888389	0.972421
phenylpyruvate	1-oleoyl-GPS (18:1)	-0.155595	0.261229	0.668517
phenylpyruvate	1-oleoylglycerol (18:1)	-0.104021	0.454131	0.80514
phenylpyruvate	1-palmitoleoyl-2-linolenoyl-GPC (16:1/18:3)*	-0.0355821	0.798386	0.946979
phenylpyruvate	1-palmitoleoyl-GPC* (16:1)*	-0.104555	0.451806	0.803846
phenylpyruvate	1-palmitoleoylglycerol (16:1)*	-0.114397	0.410121	0.779036
phenylpyruvate	1-palmitoyl-2-arachidonoyl-GPC (16:0/20:4n6)	-0.144197	0.29821	0.69936
phenylpyruvate	1-palmitoyl-2-arachidonoyl-GPE (16:0/20:4)*	-0.225767	0.100695	0.462424
phenylpyruvate	1-palmitoyl-2-arachidonoyl-GPI (16:0/20:4)*	0.196951	0.153452	0.548277
phenylpyruvate	1-palmitoyl-2-dihomo-linolenoyl-GPC (16:0/20:3n3 or 6)*	0.0561464	0.686761	0.910198
phenylpyruvate	1-palmitoyl-2-docosahexaenoyl-GPC (16:0/22:6)	-0.230417	0.0936922	0.448581
phenylpyruvate	1-palmitoyl-2-docosahexaenoyl-GPE (16:0/22:6)*	-0.344311	0.0107898	0.156896
phenylpyruvate	1-palmitoyl-2-linoleoyl-GPC (16:0/18:2)	-0.0330475	0.812478	0.950853
phenylpyruvate	1-palmitoyl-2-linoleoyl-GPE (16:0/18:2)	-0.0366305	0.792576	0.945238
phenylpyruvate	1-palmitoyl-2-linoleoyl-GPI (16:0/18:2)	0.184982	0.180533	0.583327
phenylpyruvate	1-palmitoyl-2-oleoyl-GPC (16:0/18:1)	-0.134134	0.333547	0.726913
phenylpyruvate	1-palmitoyl-2-oleoyl-GPE (16:0/18:1)	-0.0278635	0.841479	0.959485
phenylpyruvate	1-palmitoyl-2-oleoyl-GPI (16:0/18:1)*	0.173471	0.209678	0.617145
phenylpyruvate	1-palmitoyl-2-palmitoleoyl-GPC (16:0/16:1)*	0.126358	0.362576	0.747433
phenylpyruvate	1-palmitoyl-2-stearoyl-GPC (16:0/18:0)	0.091519	0.510428	0.834531
phenylpyruvate	1-palmitoyl-2-stearoyl-GPE (16:0/18:0)*	-0.095553	0.491885	0.824842
phenylpyruvate	1-palmitoyl-GPC (16:0)	-0.158834	0.25131	0.658894
phenylpyruvate	1-palmitoyl-GPE (16:0)	-0.177435	0.19929	0.605694
phenylpyruvate	1-palmitoyl-GPG (16:0)*	0.0717743	0.606025	0.878124
phenylpyruvate	1-palmitoyl-GPI* (16:0)	0.0886221	0.523959	0.841087
phenylpyruvate	1-palmitoylglycerol (16:0)	0.0495902	0.721762	0.922684
phenylpyruvate	1-ribosyl-imidazoleacetate*	0.08664	0.533319	0.845813
phenylpyruvate	1-stearoyl-2-arachidonoyl-GPC (18:0/20:4)	-0.0547742	0.694036	0.912802
phenylpyruvate	1-stearoyl-2-arachidonoyl-GPE (18:0/20:4)	-0.186735	0.176363	0.578236
phenylpyruvate	1-stearoyl-2-arachidonoyl-GPI (18:0/20:4)	-0.115685	0.404834	0.77572
phenylpyruvate	1-stearoyl-2-arachidonoyl-GPS (18:0/20:4)	0.034651	0.803555	0.948222
phenylpyruvate	1-stearoyl-2-docosahexaenoyl-GPC (18:0/22:6)	-0.194282	0.159212	0.556472
phenylpyruvate	1-stearoyl-2-docosahexaenoyl-GPE (18:0/22:6)*	-0.250238	0.0680016	0.390199
phenylpyruvate	1-stearoyl-2-linoleoyl-GPC (18:0/18:2)*	-0.0940347	0.498823	0.828326
phenylpyruvate	1-stearoyl-2-linoleoyl-GPE (18:0/18:2)*	-0.0303793	0.827376	0.95539
phenylpyruvate	1-stearoyl-2-linoleoyl-GPI (18:0/18:2)	0.129788	0.349585	0.738306
phenylpyruvate	1-stearoyl-2-oleoyl-GPC (18:0/18:1)	-0.0223747	0.872414	0.968117
phenylpyruvate	1-stearoyl-2-oleoyl-GPE (18:0/18:1)	0.00552697	0.96836	0.992583
phenylpyruvate	1-stearoyl-2-oleoyl-GPI (18:0/18:1)*	0.0599581	0.666702	0.902733
phenylpyruvate	1-stearoyl-2-oleoyl-GPS (18:0/18:1)	-0.0675052	0.627672	0.886663
phenylpyruvate	1-stearoyl-GPC (18:0)	-0.106385	0.443886	0.799303
phenylpyruvate	1-stearoyl-GPE (18:0)	-0.154031	0.266113	0.672504
phenylpyruvate	1-stearoyl-GPG (18:0)	-0.0444072	0.749843	0.931865
phenylpyruvate	1-stearoyl-GPI (18:0)	-0.13825	0.318786	0.715641
phenylpyruvate	10-heptadecenoate (17:1n7)	-0.305051	0.0248995	0.243705
phenylpyruvate	10-nonadecenoate (19:1n9)	-0.210597	0.126376	0.507393
phenylpyruvate	10-undecenoate (11:1n1)	-0.102878	0.459135	0.807809
phenylpyruvate	11-ketoetiocholanolone glucuronide	-0.0412589	0.767061	0.937373
phenylpyruvate	11beta-hydroxyandrosterone glucuronide	0.186202	0.177625	0.57992
phenylpyruvate	11beta-hydroxyetiocholanolone glucuronide*	-0.0425687	0.759884	0.9351
phenylpyruvate	12,13-DiHOME	0.155796	0.260606	0.667912
phenylpyruvate	12-HETE	0.00545656	0.968763	0.992669
phenylpyruvate	13-HODE + 9-HODE	0.00659424	0.962255	0.991155
phenylpyruvate	16a-hydroxy DHEA 3-sulfate	0.0523347	0.707037	0.917438
phenylpyruvate	17alpha-hydroxypregnanolone glucuronide	0.29816	0.028537	0.260694
phenylpyruvate	17alpha-hydroxypregnenolone 3-sulfate	0.0532738	0.702022	0.915698
phenylpyruvate	2'-deoxyuridine	0.0709358	0.610251	0.879916
phenylpyruvate	2'-O-methyluridine	-0.0109396	0.937422	0.985364
phenylpyruvate	2,3-dihydroxy-2-methylbutyrate	0.285997	0.0360399	0.290933
phenylpyruvate	2,3-dihydroxy-5-methylthio-4-pentenoate (DMTPA)*	0.237736	0.0834463	0.427249
phenylpyruvate	2,3-dihydroxyisovalerate	0.0818641	0.556204	0.856578
phenylpyruvate	2,4-di-tert-butylphenol	-0.078178	0.574179	0.864512
phenylpyruvate	2,6-dihydroxybenzoic acid	0.238879	0.0819282	0.423448
phenylpyruvate	2-acetamidophenol sulfate	0.222116	0.106471	0.473647
phenylpyruvate	2-aminoadipate	0.286831	0.0354785	0.288835
phenylpyruvate	2-aminobutyrate	-0.0318277	0.819281	0.953105
phenylpyruvate	2-aminoheptanoate	-0.13604	0.326661	0.721606
phenylpyruvate	2-aminooctanoate	-0.0972365	0.484252	0.820884
phenylpyruvate	2-aminophenol sulfate	0.305127	0.0248615	0.243549
phenylpyruvate	2-arachidonoylglycerol (20:4)	-0.107924	0.437282	0.795645
phenylpyruvate	2-hydroxy-3-methylvalerate	0.230036	0.0942516	0.449679
phenylpyruvate	2-hydroxy-4-(methylthio)butanoic acid	0.384639	0.00408206	0.0894759
phenylpyruvate	2-hydroxyarachidate*	0.124528	0.369623	0.752367
phenylpyruvate	2-hydroxybehenate	-0.0877073	0.528269	0.843331
phenylpyruvate	2-hydroxybutyrate/2-hydroxyisobutyrate	-0.00651801	0.962691	0.991263
phenylpyruvate	2-hydroxydecanoate	0.0268725	0.847048	0.961049
phenylpyruvate	2-hydroxyglutarate	0.108062	0.436693	0.795227
phenylpyruvate	2-hydroxyhippurate (salicylurate)	0.116371	0.402034	0.773801
phenylpyruvate	2-hydroxylaurate	0.210749	0.126095	0.506962
phenylpyruvate	2-hydroxynervonate*	-0.25344	0.0644382	0.381004
phenylpyruvate	2-hydroxyoctanoate	0.069716	0.616421	0.882262
phenylpyruvate	2-hydroxypalmitate	-0.180255	0.192124	0.597084
phenylpyruvate	2-hydroxyphenylacetate	0.238803	0.0820287	0.423704
phenylpyruvate	2-hydroxyphytanate*	0.0466171	0.737828	0.927949
phenylpyruvate	2-hydroxysebacate	-0.0390384	0.779273	0.941242
phenylpyruvate	2-hydroxystearate	-0.00308748	0.982322	0.995764
phenylpyruvate	2-isopropylmalate	0.0264171	0.84961	0.961876
phenylpyruvate	2-keto-3-deoxy-gluconate	-0.0380789	0.784566	0.942842
phenylpyruvate	2-ketocaprylate	-0.05081	0.715205	0.920243
phenylpyruvate	2-linoleoylglycerol (18:2)	-0.102727	0.459795	0.808105
phenylpyruvate	2-methoxyhydroquinone sulfate (1)	0.372925	0.00548192	0.106453
phenylpyruvate	2-methoxyhydroquinone sulfate (2)	0.336601	0.0128205	0.172602
phenylpyruvate	2-methoxyresorcinol sulfate	0.0790954	0.56968	0.862629
phenylpyruvate	2-methylbutyrylcarnitine (C5)	0.175148	0.205237	0.612295
phenylpyruvate	2-methylserine	0.14308	0.302005	0.702472
phenylpyruvate	2-naphthol sulfate	0.115685	0.404834	0.77572
phenylpyruvate	2-O-methylascorbic acid	-0.0789403	0.57044	0.862926
phenylpyruvate	2-oleoylglycerol (18:1)	-0.129837	0.349403	0.738184
phenylpyruvate	2-oxoarginine*	0.390204	0.00353526	0.0818769
phenylpyruvate	2-palmitoleoyl-GPC* (16:1)*	0.0479131	0.730811	0.925648
phenylpyruvate	2-palmitoyl-GPC* (16:0)*	-0.0464646	0.738655	0.928309
phenylpyruvate	2-piperidinone	0.198399	0.15039	0.543778
phenylpyruvate	2-stearoyl-GPE (18:0)*	-0.108672	0.434094	0.793695
phenylpyruvate	21-hydroxypregnenolone disulfate	0.15182	0.273119	0.678707
phenylpyruvate	21-hydroxypregnenolone monosulfate (1)	0.112402	0.418387	0.784025
phenylpyruvate	2R,3R-dihydroxybutyrate	-0.0379264	0.785408	0.94313
phenylpyruvate	3,4-dihydroxybutyrate	0.0530208	0.703372	0.91615
phenylpyruvate	3,5-dichloro-2,6-dihydroxybenzoic acid	0.0217648	0.875864	0.969071
phenylpyruvate	3,7-dimethylurate	0.0651121	0.639945	0.891995
phenylpyruvate	3-(3-amino-3-carboxypropyl)uridine*	0.0482943	0.728751	0.924998
phenylpyruvate	3-(3-hydroxyphenyl)propionate	0.039188	0.778448	0.940997
phenylpyruvate	3-(3-hydroxyphenyl)propionate sulfate	0.0732251	0.598743	0.875195
phenylpyruvate	3-(4-hydroxyphenyl)lactate (HPLA)	0.471164	0.000323194	0.0167002
phenylpyruvate	3-acetylphenol sulfate	0.041966	0.763183	0.936079
phenylpyruvate	3-amino-2-piperidone	0.0558414	0.688376	0.910839
phenylpyruvate	3-aminoisobutyrate	0.0303793	0.827376	0.95539
phenylpyruvate	3-bromo-5-chloro-2,6-dihydroxybenzoic acid*	0.00705165	0.959639	0.99045
phenylpyruvate	3-carboxy-4-methyl-5-pentyl-2-furanpropionate (3-CMPFP)	0.0190966	0.890984	0.973194
phenylpyruvate	3-carboxy-4-methyl-5-propyl-2-furanpropanoate (CMPF)	-0.210063	0.127362	0.50906
phenylpyruvate	3-decenoylcarnitine	-0.115669	0.404898	0.775816
phenylpyruvate	3-ethylcatechol sulfate (1)	-0.00445764	0.97448	0.993978
phenylpyruvate	3-formylindole	0.407814	0.00220628	0.0610117
phenylpyruvate	3-hydroxy-2-ethylpropionate	-0.0366305	0.792576	0.945238
phenylpyruvate	3-hydroxy-2-methylpyridine sulfate	0.118063	0.395182	0.769385
phenylpyruvate	3-hydroxy-3-methylglutarate	-0.113551	0.413616	0.78113
phenylpyruvate	3-hydroxyadipate	-0.2649	0.0528925	0.348076
phenylpyruvate	3-hydroxybutyrate (BHBA)	-0.200762	0.145491	0.53663
phenylpyruvate	3-hydroxybutyroylglycine	-0.175618	0.204003	0.610909
phenylpyruvate	3-hydroxydecanoate	-0.178045	0.197725	0.603911
phenylpyruvate	3-hydroxydecanoylcarnitine	-0.174995	0.205638	0.612867
phenylpyruvate	3-hydroxydodecanedioate*	-0.279277	0.0408425	0.308839
phenylpyruvate	3-hydroxyhexanoate	-0.239108	0.0816272	0.422788
phenylpyruvate	3-hydroxyhexanoylcarnitine (1)	-0.351941	0.00905973	0.142079
phenylpyruvate	3-hydroxyhippurate	0.0313703	0.821835	0.953769
phenylpyruvate	3-hydroxyhippurate sulfate	0.047733	0.731785	0.926019
phenylpyruvate	3-hydroxyisobutyrate	0.193215	0.16156	0.559612
phenylpyruvate	3-hydroxylaurate	-0.173471	0.209678	0.617145
phenylpyruvate	3-hydroxyoctanoate	-0.204117	0.138744	0.526513
phenylpyruvate	3-hydroxyoctanoylcarnitine (1)	-0.172556	0.212128	0.619838
phenylpyruvate	3-hydroxyoctanoylcarnitine (2)	-0.166152	0.229844	0.637845
phenylpyruvate	3-hydroxyoleoylcarnitine	-0.439278	0.00089001	0.0337121
phenylpyruvate	3-hydroxypyridine sulfate	-0.0104822	0.940034	0.985924
phenylpyruvate	3-hydroxystachydrine*	0.139447	0.314574	0.712462
phenylpyruvate	3-indoleglyoxylic acid	0.566686	7.93007e-06	0.000985695
phenylpyruvate	3-indoxyl sulfate	-0.123766	0.372584	0.754252
phenylpyruvate	3-methoxycatechol sulfate (1)	0.0976177	0.482532	0.819959
phenylpyruvate	3-methoxycatechol sulfate (2)	0.343984	0.0108699	0.157527
phenylpyruvate	3-methoxytyramine sulfate	0.0440787	0.751634	0.932559
phenylpyruvate	3-methoxytyrosine	0.000800457	0.995417	0.998893
phenylpyruvate	3-methyl catechol sulfate (1)	-0.0236707	0.865091	0.966162
phenylpyruvate	3-methyl-2-oxobutyrate	0.322508	0.0173869	0.203179
phenylpyruvate	3-methyl-2-oxovalerate	0.32632	0.0160328	0.194519
phenylpyruvate	3-methyladipate	-0.154119	0.265836	0.672234
phenylpyruvate	3-methylcytidine	0.143323	0.301179	0.701778
phenylpyruvate	3-methylglutaconate	-0.194664	0.15838	0.555186
phenylpyruvate	3-methylglutarylcarnitine (2)	0.138632	0.317441	0.714606
phenylpyruvate	3-methylhistidine	0.0803126	0.563738	0.859961
phenylpyruvate	3-methylxanthine	-0.0692586	0.618742	0.883285
phenylpyruvate	3-phenylpropionate (hydrocinnamate)	-0.140614	0.310503	0.709228
phenylpyruvate	3-phosphoglycerate	0.221879	0.106855	0.474366
phenylpyruvate	3-sulfo-L-alanine	0.074079	0.594475	0.873519
phenylpyruvate	3-ureidopropionate	-0.0479893	0.730399	0.925516
phenylpyruvate	3b-hydroxy-5-cholenoic acid	0.172416	0.212506	0.620307
phenylpyruvate	3beta,7alpha-dihydroxy-5-cholestenoate	-0.0841243	0.545316	0.851272
phenylpyruvate	3beta-hydroxy-5-cholestenoate	-0.109358	0.43118	0.792057
phenylpyruvate	4-acetamidobutanoate	0.102039	0.462823	0.8098
phenylpyruvate	4-acetylcatechol sulfate (1)	0.202097	0.142778	0.532784
phenylpyruvate	4-acetylphenyl sulfate	0.212612	0.122704	0.501576
phenylpyruvate	4-allylcatechol sulfate	-0.0663617	0.633524	0.88919
phenylpyruvate	4-allylphenol sulfate	-0.321136	0.0178976	0.206192
phenylpyruvate	4-chlorobenzoic acid	-0.0267963	0.847477	0.961197
phenylpyruvate	4-cholesten-3-one	-0.109205	0.431827	0.792438
phenylpyruvate	4-ethylcatechol sulfate	-0.0601105	0.665905	0.902407
phenylpyruvate	4-ethylphenyl sulfate	-0.184601	0.181448	0.584385
phenylpyruvate	4-guanidinobutanoate	0.246979	0.0717887	0.399591
phenylpyruvate	4-hydroxy-2-oxoglutaric acid	0.316791	0.0196	0.21617
phenylpyruvate	4-hydroxychlorothalonil	-0.189403	0.170153	0.570622
phenylpyruvate	4-hydroxycoumarin	-0.103175	0.457832	0.807138
phenylpyruvate	4-hydroxyglutamate	0.143434	0.300799	0.70136
phenylpyruvate	4-hydroxyhippurate	0.224624	0.102478	0.466009
phenylpyruvate	4-hydroxyphenylacetate	0.0973527	0.483727	0.820668
phenylpyruvate	4-hydroxyphenylacetylglutamine	0.0514238	0.711913	0.919078
phenylpyruvate	4-hydroxyphenylpyruvate	0.455841	0.000532363	0.0237341
phenylpyruvate	4-imidazoleacetate	0.0211209	0.879509	0.970057
phenylpyruvate	4-methoxyphenol sulfate	0.166732	0.228198	0.636375
phenylpyruvate	4-methyl-2-oxopentanoate	0.310082	0.0224968	0.23178
phenylpyruvate	4-methylcatechol sulfate	-0.0376977	0.786672	0.943527
phenylpyruvate	4-methylguaiacol sulfate	-0.116112	0.40309	0.774631
phenylpyruvate	4-methylhexanoylglutamine	-0.29313	0.0314638	0.273106
phenylpyruvate	4-methylnonanoylcarnitine	0.045949	0.741454	0.929218
phenylpyruvate	4-oxo-retinoic acid	0.0335811	0.809506	0.949928
phenylpyruvate	4-vinylcatechol sulfate	0.0652945	0.639007	0.891582
phenylpyruvate	4-vinylphenol sulfate	0.0992948	0.475005	0.81611
phenylpyruvate	5,6-dihydrothymine	0.0537831	0.699307	0.914703
phenylpyruvate	5,6-dihydrouracil	-0.0498189	0.720531	0.922232
phenylpyruvate	5,6-dihydrouridine	0.079169	0.56932	0.862452
phenylpyruvate	5-(galactosylhydroxy)-L-lysine	-0.201554	0.143877	0.534403
phenylpyruvate	5-acetylamino-6-amino-3-methyluracil	-0.0789403	0.57044	0.862926
phenylpyruvate	5-acetylamino-6-formylamino-3-methyluracil	-0.0348456	0.802474	0.948027
phenylpyruvate	5-dodecenoate (12:1n7)	-0.04494	0.746941	0.930905
phenylpyruvate	5-dodecenoylcarnitine (C12:1)	-0.19474	0.158213	0.554934
phenylpyruvate	5-hydroxyhexanoate	0.0675774	0.627303	0.886582
phenylpyruvate	5-hydroxyindole sulfate	0.0766826	0.581547	0.867737
phenylpyruvate	5-hydroxylysine	0.0457023	0.742794	0.929566
phenylpyruvate	5-methylthioadenosine (MTA)	0.158148	0.25339	0.661058
phenylpyruvate	5-methyluridine (ribothymidine)	0.178273	0.19714	0.60333
phenylpyruvate	5-oxoproline	-0.0922051	0.507249	0.83278
phenylpyruvate	5alpha-androstan-3alpha,17alpha-diol monosulfate	0.158128	0.253448	0.661162
phenylpyruvate	5alpha-androstan-3alpha,17beta-diol 17-glucuronide	0.233918	0.0886748	0.43797
phenylpyruvate	5alpha-androstan-3alpha,17beta-diol disulfate	0.165244	0.232436	0.64036
phenylpyruvate	5alpha-androstan-3alpha,17beta-diol monosulfate (1)	0.189785	0.169279	0.569543
phenylpyruvate	5alpha-androstan-3alpha,17beta-diol monosulfate (2)	0.11238	0.418478	0.784162
phenylpyruvate	5alpha-androstan-3beta,17alpha-diol disulfate	0.122587	0.377191	0.757458
phenylpyruvate	5alpha-androstan-3beta,17beta-diol disulfate	0.0694111	0.617968	0.882875
phenylpyruvate	5alpha-androstan-3beta,17beta-diol monosulfate (2)	0.107613	0.438613	0.796237
phenylpyruvate	5alpha-pregnan-3beta,20alpha-diol disulfate	0.165085	0.232893	0.640899
phenylpyruvate	5alpha-pregnan-3beta,20alpha-diol monosulfate (2)	0.0515723	0.711117	0.918858
phenylpyruvate	5alpha-pregnan-3beta,20beta-diol monosulfate (1)	0.127196	0.359374	0.745344
phenylpyruvate	5alpha-pregnan-diol disulfate	0.129624	0.350203	0.7388
phenylpyruvate	6-bromotryptophan	0.0306842	0.82567	0.954905
phenylpyruvate	6-hydroxyindole sulfate	-0.0899943	0.517528	0.838004
phenylpyruvate	6-oxopiperidine-2-carboxylate	0.258395	0.0592199	0.366637
phenylpyruvate	7-HOCA	0.181551	0.188894	0.593396
phenylpyruvate	7-dehydrocholesterol	0.0325745	0.815114	0.951748
phenylpyruvate	7-ketodeoxycholate	0.050706	0.715763	0.92054
phenylpyruvate	7-methylguanine	-0.0471508	0.734936	0.92709
phenylpyruvate	7-methylurate	-0.108962	0.432859	0.793086
phenylpyruvate	7-methylxanthine	0.0325486	0.815259	0.951806
phenylpyruvate	8-methoxykynurenate	0.209164	0.129036	0.51181
phenylpyruvate	9,10-DiHOME	0.237812	0.0833444	0.426988
phenylpyruvate	9-hydroxystearate	-0.253754	0.0640966	0.380032
phenylpyruvate	acetoacetate	-0.175625	0.203987	0.610909
phenylpyruvate	acetylcarnitine (C2)	-0.20183	0.143319	0.533479
phenylpyruvate	acisoga	0.11012	0.427956	0.790035
phenylpyruvate	aconitate [cis or trans]	-0.219287	0.11112	0.481898
phenylpyruvate	adenine	0.215399	0.117761	0.493132
phenylpyruvate	adenosine 3',5'-cyclic monophosphate (cAMP)	0.0307231	0.825453	0.954905
phenylpyruvate	AMP	0.161502	0.243332	0.651317
phenylpyruvate	adipoylcarnitine (C6-DC)	-0.295696	0.0299409	0.266965
phenylpyruvate	adrenate (22:4n6)	-0.11012	0.427956	0.790035
phenylpyruvate	alanine	0.350867	0.00928769	0.144161
phenylpyruvate	allantoin	-0.0883171	0.525394	0.841887
phenylpyruvate	alpha-CMBHC glucuronide	0.16915	0.221427	0.629429
phenylpyruvate	alpha-hydroxycaproate	-0.0217271	0.876078	0.969194
phenylpyruvate	alpha-hydroxyisocaproate	0.239413	0.0812272	0.42177
phenylpyruvate	alpha-hydroxyisovalerate	0.109358	0.43118	0.792057
phenylpyruvate	alpha-ketobutyrate	0.0935082	0.50124	0.829636
phenylpyruvate	alpha-ketoglutaramate*	0.203888	0.139196	0.527217
phenylpyruvate	alpha-ketoglutarate	-0.028016	0.840623	0.959221
phenylpyruvate	alpha-tocopherol	0.00933867	0.946565	0.987404
phenylpyruvate	andro steroid monosulfate C19H28O6S (1)*	0.0418144	0.764015	0.936368
phenylpyruvate	androstenediol (3alpha, 17alpha) monosulfate (2)	0.198628	0.14991	0.543115
phenylpyruvate	androstenediol (3alpha, 17alpha) monosulfate (3)	0.234382	0.0880272	0.436663
phenylpyruvate	androstenediol (3beta,17beta) disulfate (1)	0.194435	0.158879	0.555896
phenylpyruvate	androstenediol (3beta,17beta) disulfate (2)	0.151286	0.274828	0.680197
phenylpyruvate	androstenediol (3beta,17beta) monosulfate (1)	0.308786	0.0230961	0.234862
phenylpyruvate	androstenediol (3beta,17beta) monosulfate (2)	-0.0223832	0.872366	0.968117
phenylpyruvate	androsterone glucuronide	0.267391	0.0506196	0.34089
phenylpyruvate	androsterone sulfate	0.166228	0.229627	0.637649
phenylpyruvate	anthranilate	-0.180713	0.19098	0.595761
phenylpyruvate	arabitol/xylitol	-0.0203926	0.883635	0.971078
phenylpyruvate	arabonate/xylonate	0.000800457	0.995417	0.998893
phenylpyruvate	arachidate (20:0)	-0.122089	0.379147	0.758798
phenylpyruvate	arachidonate (20:4n6)	-0.228893	0.0959452	0.453112
phenylpyruvate	arachidonoylcarnitine (C20:4)	-0.0356394	0.798068	0.946876
phenylpyruvate	arachidonoylcholine	-0.0293142	0.83334	0.957051
phenylpyruvate	arachidoylcarnitine (C20)*	-0.198018	0.151192	0.544894
phenylpyruvate	argininate*	0.325024	0.0164827	0.197368
phenylpyruvate	arginine	0.158681	0.251771	0.659371
phenylpyruvate	ascorbic acid 2-sulfate	-0.0678864	0.625726	0.885924
phenylpyruvate	ascorbic acid 3-sulfate*	0.00293501	0.983195	0.99605
phenylpyruvate	asparagine	0.200152	0.146744	0.538345
phenylpyruvate	aspartate	0.351934	0.00906114	0.142079
phenylpyruvate	behenate (22:0)*	0.185134	0.180167	0.582912
phenylpyruvate	behenoyl dihydrosphingomyelin (d18:0/22:0)*	0.150295	0.278021	0.682871
phenylpyruvate	behenoyl sphingomyelin (d18:1/22:0)*	0.176977	0.20047	0.606993
phenylpyruvate	behenoylcarnitine (C22)*	-0.0279832	0.840807	0.959391
phenylpyruvate	benzoate	0.00842386	0.951793	0.988623
phenylpyruvate	beta-alanine	0.189937	0.168931	0.569047
phenylpyruvate	beta-citrylglutamate	0.0131504	0.924809	0.982167
phenylpyruvate	beta-cryptoxanthin	-0.0546979	0.694441	0.912987
phenylpyruvate	beta-hydroxyisovalerate	0.054393	0.696062	0.913592
phenylpyruvate	beta-hydroxyisovaleroylcarnitine	0.0333524	0.810779	0.950283
phenylpyruvate	beta-sitosterol	0.151192	0.275133	0.680475
phenylpyruvate	betaine	0.132457	0.339682	0.731351
phenylpyruvate	bilirubin (E,E)*	-0.327006	0.0157989	0.193014
phenylpyruvate	bilirubin (E,Z or Z,E)*	-0.218982	0.11163	0.482748
phenylpyruvate	bilirubin	-0.137259	0.322301	0.718283
phenylpyruvate	bilirubin degradation product, C16H18N2O5 (1)	-0.127091	0.359777	0.745669
phenylpyruvate	bilirubin degradation product, C16H18N2O5 (2)	-0.133295	0.336606	0.729266
phenylpyruvate	bilirubin degradation product, C16H18N2O5 (3)	-0.116524	0.401414	0.773356
phenylpyruvate	bilirubin degradation product, C16H18N2O5 (4)	-0.127273	0.359084	0.745176
phenylpyruvate	bilirubin degradation product, C17H18N2O4 (1)	-0.0930436	0.503378	0.830801
phenylpyruvate	bilirubin degradation product, C17H18N2O4 (2)	-0.0979989	0.480816	0.81913
phenylpyruvate	bilirubin degradation product, C17H18N2O4 (3)	-0.0935773	0.500923	0.829528
phenylpyruvate	bilirubin degradation product, C17H20N2O5 (1)	0.0187155	0.893147	0.973853
phenylpyruvate	bilirubin degradation product, C17H20N2O5 (2)	0.0226034	0.871121	0.96775
phenylpyruvate	biliverdin	-0.190166	0.168409	0.568235
phenylpyruvate	branched chain 14:0 dicarboxylic acid	0.0963254	0.488375	0.823036
phenylpyruvate	branched-chain fatty acid 18:0 (2)	-0.053459	0.701034	0.915334
phenylpyruvate	branched-chain, straight-chain, or cyclopropyl 10:1 fatty acid (1)*	0.182237	0.1872	0.591293
phenylpyruvate	branched-chain, straight-chain, or cyclopropyl 12:1 fatty acid*	-0.160358	0.24673	0.654608
phenylpyruvate	butyrate/isobutyrate (4:0)	0.0653707	0.638614	0.89143
phenylpyruvate	butyrylcarnitine (C4)	-0.0161997	0.907442	0.977666
phenylpyruvate	C-glycosyltryptophan	-0.0240518	0.86294	0.965578
phenylpyruvate	caffeine	-0.0402897	0.772384	0.939048
phenylpyruvate	campesterol	0.160084	0.247549	0.655513
phenylpyruvate	caprate (10:0)	-0.0534782	0.700932	0.915223
phenylpyruvate	caproate (6:0)	-0.0200877	0.885363	0.97157
phenylpyruvate	caprylate (8:0)	-0.0872499	0.530431	0.844366
phenylpyruvate	carboxyethyl-GABA	0.330894	0.0145276	0.18446
phenylpyruvate	carnitine	-0.189403	0.170153	0.570622
phenylpyruvate	carotene diol (1)	-0.0712407	0.608713	0.879227
phenylpyruvate	carotene diol (2)	-0.032895	0.813328	0.951122
phenylpyruvate	carotene diol (3)	0.139546	0.314227	0.712136
phenylpyruvate	catechol sulfate	0.0939585	0.499172	0.82848
phenylpyruvate	ceramide (d16:1/24:1, d18:1/22:1)*	-0.00781399	0.95528	0.989398
phenylpyruvate	ceramide (d18:1/14:0, d16:1/16:0)*	0.147094	0.288505	0.69133
phenylpyruvate	ceramide (d18:1/17:0, d17:1/18:0)*	-0.0356394	0.798068	0.946876
phenylpyruvate	ceramide (d18:1/20:0, d16:1/22:0, d20:1/18:0)*	0.034191	0.806113	0.948958
phenylpyruvate	ceramide (d18:2/24:1, d18:1/24:2)*	-0.140766	0.309973	0.708868
phenylpyruvate	cerotoylcarnitine (C26)*	0.0174957	0.900074	0.975678
phenylpyruvate	chenodeoxycholate	0.188486	0.172269	0.573102
phenylpyruvate	cholate	-0.0051458	0.970541	0.993103
phenylpyruvate	cholesterol	0.0367829	0.791731	0.945035
phenylpyruvate	cholesterol sulfate	0.235449	0.0865488	0.433733
phenylpyruvate	cholic acid glucuronide	-0.0333543	0.810768	0.950283
phenylpyruvate	choline	0.313817	0.0208422	0.2232
phenylpyruvate	phosphocholine	0.272956	0.0458281	0.325668
phenylpyruvate	cinnamoylglycine	-0.136893	0.323606	0.719309
phenylpyruvate	cis-3,4-methyleneheptanoate	-0.00187561	0.98926	0.997537
phenylpyruvate	cis-3,4-methyleneheptanoylcarnitine	-0.0425005	0.760257	0.935166
phenylpyruvate	cis-4-decenoate (10:1n6)*	0.0284734	0.838055	0.958449
phenylpyruvate	cis-4-decenoylcarnitine (C10:1)	0.0679626	0.625337	0.885778
phenylpyruvate	citrate	-0.275624	0.043666	0.31857
phenylpyruvate	citrulline	0.0639985	0.64569	0.894275
phenylpyruvate	corticosterone	-0.134529	0.332113	0.725813
phenylpyruvate	cortisol	0.0406709	0.77029	0.938431
phenylpyruvate	cortisone	0.123918	0.37199	0.753823
phenylpyruvate	cortolone glucuronide (1)	0.259463	0.0581418	0.363669
phenylpyruvate	creatine	-0.155937	0.260171	0.667508
phenylpyruvate	creatinine	0.151744	0.273363	0.678945
phenylpyruvate	cyclo(leu-pro)	0.101919	0.463351	0.810178
phenylpyruvate	cys-gly, oxidized	0.115228	0.406706	0.776762
phenylpyruvate	cystathionine	0.175758	0.203639	0.610532
phenylpyruvate	cysteine	0.335544	0.013123	0.174788
phenylpyruvate	cysteine s-sulfate	0.0053745	0.969233	0.992791
phenylpyruvate	cysteine sulfinic acid	-0.226395	0.0997262	0.460687
phenylpyruvate	cysteine-glutathione disulfide	0.150372	0.277775	0.68265
phenylpyruvate	cysteinylglycine	0.483362	0.000213563	0.012416
phenylpyruvate	cysteinylglycine disulfide*	0.0796265	0.567084	0.861384
phenylpyruvate	cystine	-0.107833	0.43767	0.795817
phenylpyruvate	cytidine	-0.0340385	0.806961	0.949296
phenylpyruvate	cytosine	0.14111	0.308782	0.707996
phenylpyruvate	decadienedioic acid (C10:2-DC)	-0.0507338	0.715614	0.920413
phenylpyruvate	decanoylcarnitine (C10)	-0.219287	0.11112	0.481898
phenylpyruvate	dehydroepiandrosterone sulfate (DHEA-S)	0.27875	0.0412403	0.310231
phenylpyruvate	deoxycarnitine	-0.00255384	0.985377	0.996485
phenylpyruvate	deoxycholate	0.141985	0.305761	0.705528
phenylpyruvate	deoxycholic acid 12-sulfate*	0.252316	0.065672	0.38422
phenylpyruvate	deoxycholic acid glucuronide	0.0555365	0.689991	0.911448
phenylpyruvate	diacylglycerol (14:0/18:1, 16:0/16:1) [1]*	0.0890265	0.52206	0.840316
phenylpyruvate	diacylglycerol (14:0/18:1, 16:0/16:1) [2]*	0.101451	0.465421	0.811139
phenylpyruvate	diacylglycerol (16:1/18:2 [2], 16:0/18:3 [1])*	0.043644	0.754006	0.933283
phenylpyruvate	dihomolinoleate (20:2n6)	-0.224547	0.102597	0.466279
phenylpyruvate	dihomolinolenate (20:3n3 or 3n6)	-0.0848866	0.541667	0.849781
phenylpyruvate	dihomo-linolenoyl-choline	0.0625182	0.653357	0.897314
phenylpyruvate	dihomo-linolenoylcarnitine (C20:3n3 or 6)*	-0.0900705	0.517171	0.837836
phenylpyruvate	dihomo-linoleoylcarnitine (C20:2)*	-0.27631	0.0431237	0.316672
phenylpyruvate	dihydrocaffeate sulfate (2)	0.0530599	0.703163	0.91615
phenylpyruvate	dihydroferulate	0.19632	0.154799	0.550226
phenylpyruvate	dihydroorotate	-0.0860301	0.536216	0.847151
phenylpyruvate	dimethyl sulfone	-0.0351058	0.801029	0.94755
phenylpyruvate	dimethylarginine (ADMA + SDMA)	0.0347246	0.803146	0.948154
phenylpyruvate	dimethylglycine	0.128645	0.353883	0.741427
phenylpyruvate	dimethylguanidino valeric acid (DMGV)*	0.183558	0.183969	0.58754
phenylpyruvate	docosadienoate (22:2n6)	-0.255803	0.0619053	0.374073
phenylpyruvate	docosadioate (C22-DC)	0.110577	0.426028	0.78881
phenylpyruvate	docosahexaenoate (DHA; 22:6n3)	-0.208843	0.129637	0.512669
phenylpyruvate	docosahexaenoylcarnitine (C22:6)*	-0.192587	0.162954	0.561593
phenylpyruvate	docosahexaenoylcholine	-0.181003	0.190257	0.59487
phenylpyruvate	docosapentaenoate (DPA; 22:5n3)	-0.199314	0.148479	0.541137
phenylpyruvate	docosapentaenoate (n6 DPA; 22:5n6)	-0.00484086	0.972286	0.993512
phenylpyruvate	dodecadienoate (12:2)*	-0.0316752	0.820132	0.95327
phenylpyruvate	dodecanedioate (C12)	0.0820659	0.555228	0.856021
phenylpyruvate	dodecenedioate (C12:1-DC)*	-0.135582	0.328306	0.722811
phenylpyruvate	dopamine 3-O-sulfate	0.188717	0.171735	0.5724
phenylpyruvate	ectoine	0.268229	0.0498726	0.338504
phenylpyruvate	EDTA	0.25344	0.0644382	0.381004
phenylpyruvate	eicosanedioate (C20-DC)	-0.000952925	0.994544	0.998682
phenylpyruvate	eicosapentaenoate (EPA; 20:5n3)	-0.152735	0.270205	0.676066
phenylpyruvate	eicosenedioate (C20:1-DC)*	0.113856	0.412354	0.780509
phenylpyruvate	eicosenoate (20:1n9 or 1n11)	-0.37511	0.00519271	0.103134
phenylpyruvate	eicosenoylcarnitine (C20:1)*	-0.469945	0.000336582	0.0171869
phenylpyruvate	epiandrosterone sulfate	0.0778731	0.575678	0.865116
phenylpyruvate	ergothioneine	0.108748	0.43377	0.79346
phenylpyruvate	erucate (22:1n9)	-0.114999	0.407645	0.777358
phenylpyruvate	erythritol	0.118735	0.392478	0.767665
phenylpyruvate	erythronate*	0.00857633	0.950922	0.988469
phenylpyruvate	ethyl beta-glucopyranoside	0.0974652	0.48322	0.820329
phenylpyruvate	ethylmalonate	-0.137107	0.322844	0.718709
phenylpyruvate	etiocholanolone glucuronide	0.283629	0.0376762	0.297309
phenylpyruvate	eugenol sulfate	0.0475809	0.732608	0.926287
phenylpyruvate	FAD	0.326192	0.0160766	0.194834
phenylpyruvate	formiminoglutamate	0.23179	0.0917	0.444464
phenylpyruvate	fructose	-0.0924338	0.506192	0.83217
phenylpyruvate	fructosyllysine	-0.215171	0.11816	0.493763
phenylpyruvate	fumarate	-0.231332	0.0923604	0.445677
phenylpyruvate	galactonate	0.207284	0.132589	0.516827
phenylpyruvate	gamma-CEHC	0.370917	0.00576002	0.1096
phenylpyruvate	gamma-glutamyl-2-aminobutyrate	-0.0349292	0.80201	0.947894
phenylpyruvate	gamma-glutamyl-alpha-lysine	0.0594244	0.669497	0.903827
phenylpyruvate	gamma-glutamyl-epsilon-lysine	-0.0499714	0.719711	0.921926
phenylpyruvate	gamma-glutamylcitrulline*	0.0411283	0.767778	0.937602
phenylpyruvate	gamma-glutamylglutamate	0.166457	0.228977	0.637044
phenylpyruvate	gamma-glutamylglutamine	-0.0269487	0.84662	0.960939
phenylpyruvate	gamma-glutamylglycine	-0.0194778	0.888821	0.972587
phenylpyruvate	gamma-glutamylhistidine	0.157004	0.256882	0.664259
phenylpyruvate	gamma-glutamylisoleucine*	0.199314	0.148479	0.541137
phenylpyruvate	gamma-glutamylleucine	0.137107	0.322844	0.718709
phenylpyruvate	gamma-glutamylmethionine	0.266171	0.0517225	0.344536
phenylpyruvate	gamma-glutamylphenylalanine	0.37915	0.00469301	0.097267
phenylpyruvate	gamma-glutamylthreonine	0.0595007	0.669098	0.903667
phenylpyruvate	gamma-glutamyltryptophan	0.390204	0.00353526	0.0818769
phenylpyruvate	gamma-glutamyltyrosine	0.385249	0.00401871	0.0886402
phenylpyruvate	gamma-glutamylvaline	0.231866	0.0915903	0.444171
phenylpyruvate	gamma-tocopherol/beta-tocopherol	0.0148275	0.915252	0.979646
phenylpyruvate	gentisate	-0.00440195	0.974798	0.994041
phenylpyruvate	GlcNAc sulfate conjugate of C21H34O2 steroid	-0.100027	0.471739	0.814669
phenylpyruvate	gluconate	-0.0267963	0.847477	0.961197
phenylpyruvate	glucose	-0.0820659	0.555228	0.856021
phenylpyruvate	glucuronate	-0.0738327	0.595705	0.873899
phenylpyruvate	glucuronide of C10H18O2 (7)*	0.063215	0.649744	0.896043
phenylpyruvate	glucuronide of C14H22O4 (2)*	0.150388	0.277721	0.68265
phenylpyruvate	glucuronide of piperine metabolite C17H21NO3 (3)*	0.00237987	0.986373	0.996831
phenylpyruvate	glucuronide of piperine metabolite C17H21NO3 (4)*	0.051846	0.709651	0.918455
phenylpyruvate	glucuronide of piperine metabolite C17H21NO3 (5)*	-0.0386442	0.781447	0.941927
phenylpyruvate	glutamate	0.19817	0.15087	0.544447
phenylpyruvate	glutamine	0.0686488	0.621842	0.884405
phenylpyruvate	glutamine conjugate of C6H10O2 (1)*	-0.0386888	0.781201	0.941817
phenylpyruvate	glutamine conjugate of C6H10O2 (2)*	-0.301849	0.026538	0.251524
phenylpyruvate	glutamine conjugate of C7H12O2*	-0.297275	0.0290349	0.26275
phenylpyruvate	glutamine_degradant*	0.0963217	0.488392	0.823036
phenylpyruvate	glutarylcarnitine (C5-DC)	0.234442	0.0879429	0.436581
phenylpyruvate	glycerate	-0.189556	0.169803	0.570214
phenylpyruvate	glycerol	-0.102344	0.46148	0.809047
phenylpyruvate	glycerol 3-phosphate	0.0630837	0.650424	0.896228
phenylpyruvate	glycerophosphoethanolamine	0.0595007	0.669098	0.903667
phenylpyruvate	glycerophosphorylcholine (GPC)	-0.0213074	0.878453	0.969714
phenylpyruvate	glycine	0.0210787	0.879748	0.970057
phenylpyruvate	glycine conjugate of C10H14O2 (1)*	0.0315902	0.820607	0.953447
phenylpyruvate	glyco-beta-muricholate	0.0168805	0.903571	0.976602
phenylpyruvate	glycochenodeoxycholate	0.13482	0.331058	0.724876
phenylpyruvate	glycochenodeoxycholate 3-sulfate	0.0567562	0.683537	0.909044
phenylpyruvate	glycochenodeoxycholate glucuronide (1)	0.31801	0.0191088	0.213058
phenylpyruvate	glycocholate	0.101048	0.467202	0.8121
phenylpyruvate	glycocholenate sulfate*	0.280198	0.0401544	0.306271
phenylpyruvate	glycodeoxycholate	0.0856451	0.538048	0.848127
phenylpyruvate	glycodeoxycholate 3-sulfate	0.129407	0.351014	0.739406
phenylpyruvate	glycohyocholate	0.0165954	0.905192	0.977077
phenylpyruvate	glycolithocholate	0.0771345	0.579315	0.866738
phenylpyruvate	glycolithocholate sulfate*	0.17835	0.196945	0.603178
phenylpyruvate	glycosyl ceramide (d18:1/20:0, d16:1/22:0)*	-0.0116257	0.933506	0.98447
phenylpyruvate	glycosyl ceramide (d18:1/23:1, d17:1/24:1)*	-0.0452449	0.745281	0.930332
phenylpyruvate	glycosyl ceramide (d18:2/24:1, d18:1/24:2)*	-0.0288546	0.835917	0.957852
phenylpyruvate	glycosyl-N-(2-hydroxynervonoyl)-sphingosine (d18:1/24:1(2OH))*	-0.180255	0.192124	0.597084
phenylpyruvate	glycosyl-N-behenoyl-sphingadienine (d18:2/22:0)*	0.0456261	0.743209	0.929743
phenylpyruvate	glycosyl-N-behenoyl-sphingosine (d18:1/22:0)*	-0.0156661	0.910479	0.978447
phenylpyruvate	glycosyl-N-nervonoyl-sphingosine (d18:1/24:1)*	-0.102192	0.462151	0.809487
phenylpyruvate	glycosyl-N-palmitoyl-sphingosine (d18:1/16:0)	-0.134134	0.333547	0.726913
phenylpyruvate	glycosyl-N-stearoyl-sphingosine (d18:1/18:0)	-0.0312178	0.822687	0.954113
phenylpyruvate	glycoursodeoxycholate	0.114999	0.407645	0.777358
phenylpyruvate	glycoursodeoxycholic acid sulfate (1)	0.206198	0.134676	0.520228
phenylpyruvate	guaiacol sulfate	0.0482943	0.728751	0.924998
phenylpyruvate	guanidinoacetate	0.0767296	0.581315	0.867572
phenylpyruvate	gulonate*	-0.0679626	0.625337	0.885778
phenylpyruvate	heme	0.0360968	0.795532	0.946126
phenylpyruvate	heptanoate (7:0)	-0.217305	0.114469	0.487677
phenylpyruvate	heptenedioate (C7:1-DC)*	-0.193444	0.161055	0.558907
phenylpyruvate	hexadecadienoate (16:2n6)	-0.125901	0.36433	0.74871
phenylpyruvate	hexadecanedioate (C16)	0.0294645	0.832499	0.956825
phenylpyruvate	hexadecasphingosine (d16:1)*	0.0598056	0.6675	0.903032
phenylpyruvate	hexadecenedioate (C16:1-DC)*	0.0363255	0.794264	0.945767
phenylpyruvate	hexanoylcarnitine (C6)	-0.150219	0.278268	0.683077
phenylpyruvate	hexanoylglutamine	-0.33928	0.0120807	0.167131
phenylpyruvate	hippurate	0.00636554	0.963563	0.991441
phenylpyruvate	histidine	0.237965	0.0831409	0.426495
phenylpyruvate	histidine betaine (hercynine)*	-0.165072	0.232929	0.64095
phenylpyruvate	homoarginine	0.166381	0.229194	0.637309
phenylpyruvate	homocitrulline	-0.102954	0.4588	0.807638
phenylpyruvate	homostachydrine*	0.0778731	0.575678	0.865116
phenylpyruvate	homovanillate (HVA)	0.0907357	0.514069	0.836294
phenylpyruvate	hydantoin-5-propionate	0.152049	0.272389	0.678
phenylpyruvate	hydroquinone sulfate	0.325024	0.0164827	0.197368
phenylpyruvate	hydroxy-CMPF*	-0.300172	0.0274318	0.255759
phenylpyruvate	hydroxy-N6,N6,N6-trimethyllysine*	0.122622	0.377051	0.757278
phenylpyruvate	hydroxyasparagine	-0.216467	0.115908	0.490065
phenylpyruvate	hydroxypalmitoyl sphingomyelin (d18:1/16:0(OH))	-0.0786354	0.571934	0.863626
phenylpyruvate	hyocholate	0.0306842	0.82567	0.954905
phenylpyruvate	hypotaurine	0.0821422	0.554859	0.855862
phenylpyruvate	hypoxanthine	0.307795	0.0235635	0.237332
phenylpyruvate	imidazole lactate	0.166305	0.22941	0.637447
phenylpyruvate	imidazole propionate	0.310179	0.0224524	0.231662
phenylpyruvate	iminodiacetate (IDA)	0.114389	0.410153	0.779036
phenylpyruvate	indole-3-carboxylate	0.0625739	0.653068	0.897178
phenylpyruvate	indoleacetate	0.0314465	0.821409	0.953673
phenylpyruvate	indoleacetoylcarnitine*	0.0174195	0.900507	0.975763
phenylpyruvate	indoleacetylglutamine	0.153107	0.269026	0.675192
phenylpyruvate	indolelactate	0.526663	4.29664e-05	0.00377085
phenylpyruvate	indolepropionate	0.181246	0.189651	0.594226
phenylpyruvate	indolin-2-one	-0.152993	0.269388	0.675524
phenylpyruvate	inosine	0.29745	0.0289358	0.262367
phenylpyruvate	isobutyrylcarnitine (C4)	0.0328188	0.813752	0.951263
phenylpyruvate	isobutyrylglycine (C4)	0.107757	0.437996	0.795918
phenylpyruvate	isocaproate (i6:0)	-0.051284	0.712662	0.919322
phenylpyruvate	isocitric lactone	0.235619	0.0863145	0.433216
phenylpyruvate	isoleucine	0.219897	0.110105	0.480131
phenylpyruvate	isoleucylglycine	0.0091117	0.947862	0.987692
phenylpyruvate	isoursodeoxycholate	0.215933	0.116832	0.49163
phenylpyruvate	isovalerate (C5)	0.0425767	0.75984	0.935067
phenylpyruvate	isovalerylcarnitine (C5)	0.0822184	0.554491	0.855743
phenylpyruvate	isovalerylglycine	0.0509625	0.714387	0.919973
phenylpyruvate	kynurenate	0.363903	0.00683068	0.121054
phenylpyruvate	kynurenine	0.302611	0.0261399	0.249772
phenylpyruvate	lactate	0.326091	0.0161114	0.195019
phenylpyruvate	lactosyl-N-behenoyl-sphingosine (d18:1/22:0)*	-0.0451687	0.745696	0.930491
phenylpyruvate	lactosyl-N-nervonoyl-sphingosine (d18:1/24:1)*	-0.0716219	0.606792	0.878447
phenylpyruvate	lactosyl-N-palmitoyl-sphingosine (d18:1/16:0)	0.0478369	0.731223	0.9258
phenylpyruvate	laurate (12:0)	-0.0486754	0.726693	0.924289
phenylpyruvate	laurylcarnitine (C12)	-0.22348	0.104284	0.469558
phenylpyruvate	leucine	0.134515	0.332163	0.725813
phenylpyruvate	leucylalanine	-0.163896	0.236321	0.644433
phenylpyruvate	leucylglycine	0.0445356	0.749143	0.93174
phenylpyruvate	levulinate (4-oxovalerate)	-0.27183	0.0467663	0.328894
phenylpyruvate	lignoceroyl sphingomyelin (d18:1/24:0)	0.105851	0.446188	0.800629
phenylpyruvate	lignoceroylcarnitine (C24)*	-0.0117019	0.933071	0.984304
phenylpyruvate	linoleate (18:2n6)	-0.223556	0.104163	0.469301
phenylpyruvate	linolenate (18:3n3 or 3n6)	-0.328454	0.0153146	0.189917
phenylpyruvate	linoleoyl ethanolamide	-0.110501	0.426349	0.789049
phenylpyruvate	linoleoyl-arachidonoyl-glycerol (18:2/20:4) [1]*	0.22752	0.0980086	0.457263
phenylpyruvate	linoleoyl-arachidonoyl-glycerol (18:2/20:4) [2]*	0.11538	0.406082	0.77642
phenylpyruvate	linoleoyl-docosahexaenoyl-glycerol (18:2/22:6) [2]*	-0.0465409	0.738242	0.928128
phenylpyruvate	linoleoyl-linolenoyl-glycerol (18:2/18:3) [2]*	0.061559	0.658345	0.899313
phenylpyruvate	linoleoyl-linoleoyl-glycerol (18:2/18:2) [1]*	0.0722318	0.603725	0.877248
phenylpyruvate	linoleoyl-linoleoyl-glycerol (18:2/18:2) [2]*	-0.00956737	0.945259	0.987065
phenylpyruvate	linoleoylcarnitine (C18:2)*	-0.100515	0.469569	0.813345
phenylpyruvate	linoleoylcholine*	0.00476472	0.972722	0.993575
phenylpyruvate	lithocholate sulfate (1)	0.193295	0.161383	0.559373
phenylpyruvate	lysine	-0.0663617	0.633524	0.88919
phenylpyruvate	malate	0.00545073	0.968797	0.992669
phenylpyruvate	maleate	0.0562988	0.685955	0.909962
phenylpyruvate	maltose	0.0482943	0.728751	0.924998
phenylpyruvate	maltotetraose	-0.0849263	0.541477	0.849781
phenylpyruvate	maltotriose	-0.00408008	0.976641	0.994456
phenylpyruvate	mannitol/sorbitol	0.0362493	0.794687	0.945871
phenylpyruvate	mannonate*	-0.163713	0.236853	0.644866
phenylpyruvate	mannose	-0.384715	0.0040741	0.0893806
phenylpyruvate	margarate (17:0)	-0.215476	0.117628	0.492926
phenylpyruvate	margaroylcarnitine (C17)*	-0.26053	0.0570796	0.360714
phenylpyruvate	metabolonic lactone sulfate	0.233314	0.0895253	0.439899
phenylpyruvate	methionine	0.30345	0.0257078	0.247684
phenylpyruvate	methionine sulfone	-0.102725	0.459804	0.808105
phenylpyruvate	methionine sulfoxide	-0.133371	0.336327	0.729081
phenylpyruvate	methyl glucopyranoside (alpha + beta)	0.118125	0.394931	0.769199
phenylpyruvate	methyl indole-3-acetate	-0.0310179	0.823804	0.954491
phenylpyruvate	methyl-4-hydroxybenzoate sulfate	0.212467	0.122966	0.502064
phenylpyruvate	myo-inositol	0.26114	0.0564797	0.35903
phenylpyruvate	myristate (14:0)	-0.200229	0.146587	0.538112
phenylpyruvate	myristoleate (14:1n5)	-0.226301	0.0998715	0.460894
phenylpyruvate	myristoleoylcarnitine (C14:1)*	-0.381589	0.00441221	0.0937627
phenylpyruvate	myristoyl dihydrosphingomyelin (d18:0/14:0)*	-0.0146751	0.916121	0.979855
phenylpyruvate	myristoyl-linoleoyl-glycerol (14:0/18:2) [1]*	0.275139	0.0440527	0.32008
phenylpyruvate	myristoyl-linoleoyl-glycerol (14:0/18:2) [2]*	0.269433	0.0488165	0.335355
phenylpyruvate	myristoylcarnitine (C14)	-0.309929	0.0225666	0.232146
phenylpyruvate	N,N,N-trimethyl-5-aminovalerate	-0.112636	0.417412	0.783375
phenylpyruvate	N,N,N-trimethyl-alanylproline betaine (TMAP)	0.107147	0.440608	0.797317
phenylpyruvate	N,N-dimethyl-5-aminovalerate	0.00261033	0.985054	0.996484
phenylpyruvate	N,N-dimethyl-pro-pro	0.00728035	0.958331	0.990135
phenylpyruvate	N,N-dimethylalanine	-0.0749014	0.590378	0.871603
phenylpyruvate	N-(2-furoyl)glycine	0.0753491	0.588152	0.870541
phenylpyruvate	N-acetyl-1-methylhistidine*	-0.16914	0.221454	0.629429
phenylpyruvate	N-acetyl-2-aminoadipate	-0.012693	0.927417	0.982891
phenylpyruvate	N-acetyl-2-aminooctanoate*	0.0787879	0.571187	0.863241
phenylpyruvate	N-acetyl-aspartyl-glutamate (NAAG)	0.343549	0.0109774	0.158415
phenylpyruvate	N-acetyl-beta-alanine	0.289727	0.0335827	0.281507
phenylpyruvate	N-acetyl-isoputreanine	-0.111797	0.42091	0.785684
phenylpyruvate	N-acetylalanine	-0.153955	0.266353	0.672657
phenylpyruvate	N-acetylarginine	0.234305	0.0881336	0.436887
phenylpyruvate	N-acetylasparagine	0.0745188	0.592283	0.872484
phenylpyruvate	N-acetylaspartate (NAA)	0.0406709	0.77029	0.938431
phenylpyruvate	N-acetylcarnosine	0.298799	0.0281817	0.25921
phenylpyruvate	N-acetylcitrulline	0.175168	0.205185	0.612295
phenylpyruvate	N-acetylglucosamine/N-acetylgalactosamine	-0.0229083	0.869398	0.967338
phenylpyruvate	N-acetylglucosaminylasparagine	0.0742138	0.593803	0.873126
phenylpyruvate	N-acetylglutamate	0.0498952	0.720121	0.922095
phenylpyruvate	N-acetylglutamine	0.166762	0.228114	0.636242
phenylpyruvate	N-acetylglycine	-0.238498	0.0824318	0.42466
phenylpyruvate	N-acetylhistidine	0.110577	0.426028	0.78881
phenylpyruvate	N-acetylisoleucine	0.121936	0.379747	0.759151
phenylpyruvate	N-acetylkynurenine (2)	0.214513	0.119315	0.495832
phenylpyruvate	N-acetylleucine	0.189785	0.169279	0.569543
phenylpyruvate	N-acetylmethionine	0.263274	0.05442	0.352866
phenylpyruvate	N-acetylneuraminate	0.111721	0.421229	0.78589
phenylpyruvate	N-acetylphenylalanine	0.35384	0.00866849	0.138522
phenylpyruvate	N-acetylproline	-0.0558414	0.688376	0.910839
phenylpyruvate	N-acetylputrescine	0.0313703	0.821835	0.953769
phenylpyruvate	N-acetylserine	-0.0855727	0.538393	0.848296
phenylpyruvate	N-acetyltaurine	0.0643796	0.643721	0.893464
phenylpyruvate	N-acetyltheanine	0.138755	0.317007	0.714293
phenylpyruvate	N-acetylthreonine	0.116447	0.401724	0.773534
phenylpyruvate	N-acetyltryptophan	0.216543	0.115777	0.489854
phenylpyruvate	N-acetyltyrosine	0.318544	0.0188972	0.211926
phenylpyruvate	N-acetylvaline	0.134286	0.332993	0.726463
phenylpyruvate	N-behenoyl-sphingadienine (d18:2/22:0)*	-0.0434915	0.754839	0.933558
phenylpyruvate	N-carbamoylalanine	-0.226311	0.0998561	0.460894
phenylpyruvate	N-carbamoylvaline	-0.0205158	0.882937	0.97101
phenylpyruvate	N-delta-acetylornithine	0.153269	0.268515	0.67463
phenylpyruvate	N-formylanthranilic acid	0.239192	0.0815173	0.422536
phenylpyruvate	N-formylmethionine	0.22287	0.105258	0.47139
phenylpyruvate	N-formylphenylalanine	0.158986	0.250849	0.658537
phenylpyruvate	N-methylhydroxyproline	0.14436	0.297657	0.698931
phenylpyruvate	N-methylpipecolate	0.103183	0.457797	0.807104
phenylpyruvate	N-methylproline	0.0289308	0.83549	0.957678
phenylpyruvate	N-methyltaurine	-0.123789	0.372493	0.754252
phenylpyruvate	N-oleoylserine	-0.519344	5.72163e-05	0.00470347
phenylpyruvate	N-oleoyltaurine	-0.421582	0.00149885	0.0475703
phenylpyruvate	N-oxalyl glycine (NOG)	-0.00457413	0.973813	0.99387
phenylpyruvate	N-palmitoyl-heptadecasphingosine (d17:1/16:0)*	-0.00316371	0.981886	0.995705
phenylpyruvate	N-palmitoyl-sphingadienine (d18:2/16:0)*	-0.0874786	0.529349	0.843881
phenylpyruvate	N-palmitoyl-sphinganine (d18:0/16:0)	0.0141414	0.919161	0.980713
phenylpyruvate	N-palmitoyl-sphingosine (d18:1/16:0)	-0.035182	0.800606	0.94752
phenylpyruvate	N-palmitoylglycine	-0.12895	0.352734	0.740599
phenylpyruvate	N-palmitoylserine	0.0405878	0.770746	0.938605
phenylpyruvate	N-stearoyl-sphingadienine (d18:2/18:0)*	-0.0862588	0.535129	0.846706
phenylpyruvate	N-stearoyl-sphinganine (d18:0/18:0)*	-0.0598818	0.667101	0.902883
phenylpyruvate	N-stearoyl-sphingosine (d18:1/18:0)*	0.0440252	0.751926	0.932603
phenylpyruvate	N-stearoylserine*	-0.294759	0.0304899	0.269001
phenylpyruvate	N-stearoyltaurine	-0.199634	0.147815	0.540103
phenylpyruvate	N1-Methyl-2-pyridone-5-carboxamide	-0.018563	0.894012	0.97404
phenylpyruvate	N1-Methyl-4-pyridone-3-carboxamide	0.0201639	0.884931	0.971448
phenylpyruvate	1-methyladenosine	0.16013	0.247413	0.65531
phenylpyruvate	N1-methylinosine	-0.0160473	0.90831	0.977877
phenylpyruvate	N2,N2-dimethylguanosine	0.214103	0.12004	0.496988
phenylpyruvate	N2,N5-diacetylornithine	0.192377	0.163423	0.562177
phenylpyruvate	N2-acetyl,N6-methyllysine	0.13878	0.316917	0.714138
phenylpyruvate	N2-methylguanosine	-0.0830898	0.550287	0.853932
phenylpyruvate	N4-acetylcytidine	0.14595	0.292311	0.694559
phenylpyruvate	N6,N6,N6-trimethyllysine	0.133067	0.337443	0.729879
phenylpyruvate	N6,N6-dimethyllysine	0.105927	0.445859	0.800436
phenylpyruvate	N6-acetyllysine	0.295597	0.0299983	0.267152
phenylpyruvate	N6-carbamoylthreonyladenosine	0.269144	0.0490679	0.336119
phenylpyruvate	N6-methyladenosine	0.167982	0.224681	0.632742
phenylpyruvate	N6-methyllysine	0.200534	0.14596	0.537206
phenylpyruvate	N6-succinyladenosine	0.0152713	0.912726	0.979056
phenylpyruvate	nervonoylcarnitine (C24:1)*	0.2622	0.0554492	0.355856
phenylpyruvate	nicotinamide	0.157766	0.25455	0.66209
phenylpyruvate	nonadecanoate (19:0)	-0.222794	0.10538	0.471666
phenylpyruvate	nonanoylcarnitine (C9)	-0.126637	0.361508	0.746792
phenylpyruvate	O-acetylhomoserine	0.114999	0.407645	0.777358
phenylpyruvate	o-cresol sulfate	0.0378646	0.78575	0.943255
phenylpyruvate	O-sulfo-L-tyrosine	-0.0645321	0.642934	0.893158
phenylpyruvate	octadecadienedioate (C18:2-DC)*	0.144197	0.29821	0.69936
phenylpyruvate	octadecanedioate (C18)	0.0263389	0.85005	0.962027
phenylpyruvate	octadecanedioylcarnitine (C18-DC)*	0.023137	0.868105	0.966977
phenylpyruvate	octadecenedioate (C18:1-DC)	0.126739	0.361118	0.746457
phenylpyruvate	octadecenedioylcarnitine (C18:1-DC)*	-0.136116	0.326388	0.721349
phenylpyruvate	octanoylcarnitine (C8)	-0.211816	0.124144	0.503757
phenylpyruvate	oleate/vaccenate (18:1)	-0.35163	0.00912537	0.142726
phenylpyruvate	oleoyl ethanolamide	-0.304364	0.0252432	0.245454
phenylpyruvate	oleoyl-arachidonoyl-glycerol (18:1/20:4) [1]*	0.0415857	0.765268	0.936805
phenylpyruvate	oleoyl-arachidonoyl-glycerol (18:1/20:4) [2]*	0.0354869	0.798914	0.947128
phenylpyruvate	oleoyl-linolenoyl-glycerol (18:1/18:3) [2]*	-0.00954455	0.945389	0.987156
phenylpyruvate	oleoyl-linoleoyl-glycerol (18:1/18:2) [1]	-0.0856489	0.53803	0.848108
phenylpyruvate	oleoyl-linoleoyl-glycerol (18:1/18:2) [2]	-0.0952544	0.493245	0.825407
phenylpyruvate	oleoyl-oleoyl-glycerol (18:1/18:1) [1]*	-0.275777	0.043545	0.318142
phenylpyruvate	oleoyl-oleoyl-glycerol (18:1/18:1) [2]*	-0.291405	0.032524	0.277263
phenylpyruvate	oleoylcarnitine (C18:1)	-0.444635	0.000755855	0.0301896
phenylpyruvate	oleoylcholine	-0.034956	0.801861	0.947768
phenylpyruvate	ornithine	0.0531732	0.702558	0.915815
phenylpyruvate	orotate	-0.0849628	0.541303	0.849628
phenylpyruvate	orotidine	-0.0848104	0.542032	0.849946
phenylpyruvate	oxalate (ethanedioate)	-0.174385	0.207248	0.614455
phenylpyruvate	oxindolylalanine	0.116829	0.400174	0.772448
phenylpyruvate	p-cresol glucuronide*	-0.201449	0.144091	0.534637
phenylpyruvate	p-cresol sulfate	-0.0787116	0.57156	0.863456
phenylpyruvate	palmitate (16:0)	-0.256566	0.0611055	0.371713
phenylpyruvate	palmitoleate (16:1n7)	-0.372594	0.0055269	0.106939
phenylpyruvate	palmitoleoyl-arachidonoyl-glycerol (16:1/20:4) [2]*	0.244368	0.0749417	0.407156
phenylpyruvate	palmitoleoyl-linoleoyl-glycerol (16:1/18:2) [1]*	0.00796646	0.954408	0.989262
phenylpyruvate	palmitoleoylcarnitine (C16:1)*	-0.427559	0.00126086	0.042422
phenylpyruvate	palmitoyl dihydrosphingomyelin (d18:0/16:0)*	-0.0601105	0.665905	0.902407
phenylpyruvate	palmitoyl ethanolamide	-0.108214	0.436043	0.794775
phenylpyruvate	palmitoyl sphingomyelin (d18:1/16:0)	-0.0864875	0.534043	0.846234
phenylpyruvate	palmitoyl-arachidonoyl-glycerol (16:0/20:4) [1]*	0.147174	0.288239	0.691073
phenylpyruvate	palmitoyl-arachidonoyl-glycerol (16:0/20:4) [2]*	0.17749	0.199148	0.605587
phenylpyruvate	palmitoyl-linolenoyl-glycerol (16:0/18:3) [2]*	0.257652	0.0599805	0.368708
phenylpyruvate	palmitoyl-linoleoyl-glycerol (16:0/18:2) [1]*	0.0355632	0.798491	0.946979
phenylpyruvate	palmitoyl-linoleoyl-glycerol (16:0/18:2) [2]*	0.0553078	0.691204	0.911825
phenylpyruvate	palmitoyl-oleoyl-glycerol (16:0/18:1) [1]*	-0.099676	0.473303	0.815286
phenylpyruvate	palmitoyl-oleoyl-glycerol (16:0/18:1) [2]*	-0.0706308	0.611791	0.88049
phenylpyruvate	palmitoyl-sphingosine-phosphoethanolamine (d18:1/16:0)	-0.00308748	0.982322	0.995764
phenylpyruvate	palmitoylcarnitine (C16)	-0.29697	0.0292081	0.263481
phenylpyruvate	palmitoylcholine	-0.0222231	0.873272	0.968363
phenylpyruvate	pantoate	0.242772	0.076923	0.411749
phenylpyruvate	pantothenate (Vitamin B5)	0.0348771	0.802299	0.947903
phenylpyruvate	paraxanthine	0.0181056	0.896609	0.974779
phenylpyruvate	pentadecanoate (15:0)	-0.207852	0.131508	0.515314
phenylpyruvate	pentose acid*	0.079169	0.56932	0.862452
phenylpyruvate	perfluorohexanesulfonic acid	-0.0430341	0.757338	0.934282
phenylpyruvate	perfluorooctanesulfonate (PFOS)	-0.134591	0.331886	0.725572
phenylpyruvate	perfluorooctanoate (PFOA)	-0.15304	0.269239	0.675302
phenylpyruvate	phenol glucuronide	0.0261703	0.850999	0.962376
phenylpyruvate	phenol sulfate	0.198018	0.151191	0.544894
phenylpyruvate	phenylacetate	-0.114742	0.408699	0.7782
phenylpyruvate	phenylacetylcarnitine	-0.105357	0.448323	0.801916
phenylpyruvate	phenylacetylglutamate	-0.0774361	0.577829	0.866105
phenylpyruvate	phenylacetylglutamine	-0.0658281	0.636263	0.890388
phenylpyruvate	phenylalanine	0.491138	0.000162648	0.0101986
phenylpyruvate	phenylalanylhydroxyproline*	-0.153022	0.269295	0.675384
phenylpyruvate	phenyllactate (PLA)	0.588794	2.8258e-06	0.000426328
phosphate	Liver fat (%)	-0.111992	0.420096	0.785249
phosphate	Sodium (mmol/L)	-0.114405	0.410089	0.779036
phosphate	Potassium (mmol/L)	0.395371	0.0030866	0.0754227
phosphate	Creatinine (mg/dL)	-0.246339	0.0725513	0.401471
phosphate	Urea (BUN) (mg/dL)	0.0520899	0.708346	0.918012
phosphate	Uric acid (mg/dL)	-0.147075	0.288568	0.691456
phosphate	ALT (IU/L)	-0.105227	0.448888	0.802213
phosphate	AST (IU/L)	0.0137003	0.921674	0.981451
phosphate	GGT (U/L)	-0.0919786	0.508298	0.833327
phosphate	Alkaline phosphatase (IU/L)	-0.01129	0.935422	0.985008
phosphate	Total Bilirubin (mg/dL)	-0.0661277	0.634725	0.889661
phosphate	Albumin (g/dL)	-0.0416756	0.764775	0.936613
phosphate	Creatine Kinase (U/L)	-0.0178817	0.897881	0.975181
phosphate	Total cholesterol (mg/dL)	0.0710201	0.609825	0.879778
phosphate	High Density Lipoprotein (mg/dL)	0.18428	0.182222	0.585386
phosphate	Low Density Lipoprotein (mg/dL)	0.0357633	0.797381	0.946775
phosphate	Triglycerides (mg/dL)	0.00613848	0.964862	0.991771
phosphate	Glucose (mg/dL)	0.184208	0.182395	0.585587
phosphate	Insulin (mg/dL)	0.0832587	0.549474	0.85352
phosphate	Weight (kg)	-0.0102161	0.941553	0.986277
phosphate	Body mass index (kg/m2)	0.0238277	0.864205	0.9659
phosphate	Heart rate (bpm)	-0.00902144	0.948378	0.987877
phosphate	Systolic blood pressure (mmHg)	0.207315	0.132531	0.516674
phosphate	Diastolic blood pressure (mmHg)	0.0785322	0.57244	0.863882
phosphate	Waist circumference (cm)	0.0715364	0.607223	0.878692
phosphate	Hip circumference (cm)	0.0804996	0.562827	0.85957
phosphate	Trunk fat mass (kg/m2)	0.0194849	0.888781	0.972587
phosphate	Trunk fat free mass (kg/m2)	-0.0924443	0.506143	0.83217
phosphate	Trunk total body water (%)	-0.149547	0.280448	0.684843
phosphate	Left arm fat mass (kg/m2)	0.081183	0.559505	0.85807
phosphate	Left arm fat free mass (kg/m2)	-0.126556	0.361819	0.747014
phosphate	Left arm total body water (%)	-0.149547	0.280448	0.684843
phosphate	Right arm fat mass (kg/m2)	0.109473	0.43069	0.791895
phosphate	Right arm fat free mass (kg/m2)	-0.144615	0.296795	0.698319
phosphate	Right arm total body water (%)	-0.149547	0.280448	0.684843
phosphate	Left leg fat mass (kg/m2)	0.0495357	0.722056	0.922847
phosphate	Left leg fat free mass (kg/m2)	-0.11723	0.398548	0.771568
phosphate	Left leg total body water (%)	-0.149547	0.280448	0.684843
phosphate	Right leg fat mass (kg/m2)	0.0386669	0.781321	0.941922
phosphate	Right leg fat free mass (kg/m2)	-0.124533	0.369606	0.752367
phosphate	Right leg total body water (%)	-0.149547	0.280448	0.684843
phosphate	(14 or 15)-methylpalmitate (a17:0 or i17:0)	0.0181056	0.896609	0.974779
phosphate	(16 or 17)-methylstearate (a19:0 or i19:0)	0.0308367	0.824818	0.954694
phosphate	(2 or 3)-decenoate (10:1n7 or n8)	-0.235449	0.0865488	0.433733
phosphate	(N(1) + N(8))-acetylspermidine	-0.161731	0.242656	0.650634
phosphate	(S)-3-hydroxybutyrylcarnitine	-0.139699	0.313693	0.711731
phosphate	1,2,3-benzenetriol sulfate (2)	0.120846	0.384056	0.762066
phosphate	1,2-dilinoleoyl-GPC (18:2/18:2)	0.170955	0.216464	0.624239
phosphate	1,2-dilinoleoyl-GPE (18:2/18:2)*	0.236422	0.0852175	0.430956
phosphate	1,2-dipalmitoyl-GPC (16:0/16:0)	0.113932	0.412039	0.780284
phosphate	1,3,7-trimethylurate	0.275295	0.0439277	0.31964
phosphate	1,3-dimethylurate	0.197183	0.152957	0.547608
phosphate	1,5-anhydroglucitol (1,5-AG)	-0.139318	0.315028	0.712776
phosphate	1,7-dimethylurate	0.230189	0.0940275	0.449265
phosphate	1-(1-enyl-oleoyl)-GPE (P-18:1)*	0.241471	0.0785677	0.41552
phosphate	1-(1-enyl-palmitoyl)-2-arachidonoyl-GPC (P-16:0/20:4)*	-0.0619402	0.656361	0.898469
phosphate	1-(1-enyl-palmitoyl)-2-arachidonoyl-GPE (P-16:0/20:4)*	0.11195	0.420273	0.785249
phosphate	1-(1-enyl-palmitoyl)-2-linoleoyl-GPC (P-16:0/18:2)*	0.0593482	0.669897	0.903988
phosphate	1-(1-enyl-palmitoyl)-2-linoleoyl-GPE (P-16:0/18:2)*	0.111264	0.423145	0.787037
phosphate	1-(1-enyl-palmitoyl)-2-oleoyl-GPC (P-16:0/18:1)*	0.104784	0.450812	0.803288
phosphate	1-(1-enyl-palmitoyl)-2-oleoyl-GPE (P-16:0/18:1)*	0.128492	0.354459	0.741821
phosphate	1-(1-enyl-palmitoyl)-2-palmitoleoyl-GPC (P-16:0/16:1)*	0.0834382	0.548611	0.852922
phosphate	1-(1-enyl-palmitoyl)-2-palmitoyl-GPC (P-16:0/16:0)*	-0.0213074	0.878453	0.969714
phosphate	1-(1-enyl-palmitoyl)-GPC (P-16:0)*	0.126282	0.362868	0.747667
phosphate	1-(1-enyl-palmitoyl)-GPE (P-16:0)*	0.188489	0.172264	0.573096
phosphate	1-(1-enyl-stearoyl)-2-arachidonoyl-GPE (P-18:0/20:4)*	0.125519	0.365796	0.749787
phosphate	1-(1-enyl-stearoyl)-2-linoleoyl-GPE (P-18:0/18:2)*	0.141452	0.307597	0.706978
phosphate	1-(1-enyl-stearoyl)-2-oleoyl-GPE (P-18:0/18:1)	0.149762	0.279751	0.684287
phosphate	1-(1-enyl-stearoyl)-GPE (P-18:0)*	0.192148	0.163934	0.562803
phosphate	1-arachidonoyl-GPC* (20:4)*	-0.0303793	0.827376	0.95539
phosphate	1-arachidonoyl-GPE (20:4n6)*	-0.0368592	0.79131	0.944905
phosphate	1-arachidonoyl-GPI* (20:4)*	0.150295	0.278021	0.682871
phosphate	1-arachidonylglycerol (20:4)	0.13547	0.328708	0.723171
phosphate	1-carboxyethylisoleucine	0.0854528	0.538965	0.848633
phosphate	1-carboxyethylleucine	0.0207738	0.881475	0.970506
phosphate	1-carboxyethylphenylalanine	0.216009	0.116699	0.491475
phosphate	1-carboxyethyltyrosine	0.208961	0.129415	0.512435
phosphate	1-carboxyethylvaline	0.0600343	0.666303	0.902564
phosphate	1-dihomo-linolenylglycerol (20:3)	0.0546217	0.694846	0.91314
phosphate	1-docosahexaenoylglycerol (22:6)	0.238745	0.082106	0.423933
phosphate	1-lignoceroyl-GPC (24:0)	0.184871	0.180799	0.583778
phosphate	1-linolenoyl-GPC (18:3)*	0.216314	0.116172	0.490557
phosphate	1-linoleoyl-2-arachidonoyl-GPC (18:2/20:4n6)*	0.208005	0.131219	0.514847
phosphate	1-linoleoyl-2-arachidonoyl-GPE (18:2/20:4)*	0.187893	0.173649	0.574923
phosphate	1-linoleoyl-2-linolenoyl-GPC (18:2/18:3)*	0.372975	0.00547508	0.106354
phosphate	1-linoleoyl-GPC (18:2)	0.118353	0.39401	0.768675
phosphate	1-linoleoyl-GPE (18:2)*	0.0974652	0.48322	0.820329
phosphate	1-linoleoyl-GPG (18:2)*	-0.117972	0.395546	0.769513
phosphate	1-linoleoyl-GPI* (18:2)*	0.0452449	0.745281	0.930332
phosphate	1-linoleoylglycerol (18:2)	0.0633124	0.649239	0.895744
phosphate	1-methyl-4-imidazoleacetate	0.210901	0.125815	0.506475
phosphate	1-methyl-5-imidazoleacetate	-0.010101	0.94221	0.98643
phosphate	1-methyl-5-imidazolelactate	-0.0847341	0.542396	0.850134
phosphate	1-methylhistidine	-0.130856	0.345603	0.735477
phosphate	1-methylnicotinamide	-0.160511	0.246275	0.65419
phosphate	1-methylurate	0.174419	0.20716	0.614455
phosphate	1-methylxanthine	0.148313	0.284481	0.688081
phosphate	1-myristoyl-2-arachidonoyl-GPC (14:0/20:4)*	0.210063	0.127362	0.50906
phosphate	1-myristoyl-2-palmitoyl-GPC (14:0/16:0)	0.194511	0.158712	0.555736
phosphate	1-myristoylglycerol (14:0)	0.141304	0.30811	0.707389
phosphate	1-oleoyl-2-arachidonoyl-GPE (18:1/20:4)*	0.0305317	0.826523	0.955167
phosphate	1-oleoyl-2-docosahexaenoyl-GPC (18:1/22:6)*	0.166686	0.228329	0.636375
phosphate	1-oleoyl-2-linoleoyl-GPE (18:1/18:2)*	0.226529	0.0995202	0.460203
phosphate	1-oleoyl-GPC (18:1)	0.131771	0.342212	0.733038
phosphate	1-oleoyl-GPE (18:1)	0.0883171	0.525394	0.841887
phosphate	1-oleoyl-GPG (18:1)*	-0.136812	0.323896	0.719533
phosphate	1-oleoyl-GPI (18:1)	0.123995	0.371694	0.753649
phosphate	1-oleoyl-GPS (18:1)	0.0777377	0.576344	0.865376
phosphate	1-oleoylglycerol (18:1)	0.170802	0.216881	0.624677
phosphate	1-palmitoleoyl-2-linolenoyl-GPC (16:1/18:3)*	0.252396	0.0655833	0.384021
phosphate	1-palmitoleoyl-GPC* (16:1)*	0.185211	0.179985	0.582649
phosphate	1-palmitoleoylglycerol (16:1)*	0.0888898	0.522701	0.840626
phosphate	1-palmitoyl-2-arachidonoyl-GPC (16:0/20:4n6)	-0.0552316	0.691608	0.912014
phosphate	1-palmitoyl-2-arachidonoyl-GPE (16:0/20:4)*	0.0200877	0.885363	0.97157
phosphate	1-palmitoyl-2-arachidonoyl-GPI (16:0/20:4)*	0.166152	0.229844	0.637845
phosphate	1-palmitoyl-2-dihomo-linolenoyl-GPC (16:0/20:3n3 or 6)*	0.0914427	0.510782	0.834704
phosphate	1-palmitoyl-2-docosahexaenoyl-GPC (16:0/22:6)	0.0992186	0.475345	0.816287
phosphate	1-palmitoyl-2-docosahexaenoyl-GPE (16:0/22:6)*	0.105241	0.448827	0.802128
phosphate	1-palmitoyl-2-linoleoyl-GPC (16:0/18:2)	0.11721	0.398628	0.771568
phosphate	1-palmitoyl-2-linoleoyl-GPE (16:0/18:2)	0.143511	0.300539	0.701211
phosphate	1-palmitoyl-2-linoleoyl-GPI (16:0/18:2)	-0.00171527	0.990179	0.997685
phosphate	1-palmitoyl-2-oleoyl-GPC (16:0/18:1)	0.120259	0.386385	0.763533
phosphate	1-palmitoyl-2-oleoyl-GPE (16:0/18:1)	0.0622451	0.654776	0.897807
phosphate	1-palmitoyl-2-oleoyl-GPI (16:0/18:1)*	0.0478369	0.731223	0.9258
phosphate	1-palmitoyl-2-palmitoleoyl-GPC (16:0/16:1)*	0.131923	0.341648	0.732733
phosphate	1-palmitoyl-2-stearoyl-GPC (16:0/18:0)	0.122851	0.376155	0.756663
phosphate	1-palmitoyl-2-stearoyl-GPE (16:0/18:0)*	0.183723	0.183569	0.587095
phosphate	1-palmitoyl-GPC (16:0)	0.0896131	0.51931	0.838873
phosphate	1-palmitoyl-GPE (16:0)	0.178197	0.197335	0.603477
phosphate	1-palmitoyl-GPG (16:0)*	0.0419668	0.763179	0.936076
phosphate	1-palmitoyl-GPI* (16:0)	0.106461	0.443557	0.79914
phosphate	1-palmitoylglycerol (16:0)	0.0637698	0.646872	0.894672
phosphate	1-ribosyl-imidazoleacetate*	0.265561	0.0522811	0.346099
phosphate	1-stearoyl-2-arachidonoyl-GPC (18:0/20:4)	-0.148466	0.283981	0.687675
phosphate	1-stearoyl-2-arachidonoyl-GPE (18:0/20:4)	0.00773775	0.955715	0.989501
phosphate	1-stearoyl-2-arachidonoyl-GPI (18:0/20:4)	-0.0141414	0.919161	0.980713
phosphate	1-stearoyl-2-arachidonoyl-GPS (18:0/20:4)	0.100827	0.468182	0.812612
phosphate	1-stearoyl-2-docosahexaenoyl-GPC (18:0/22:6)	0.161044	0.244687	0.652611
phosphate	1-stearoyl-2-docosahexaenoyl-GPE (18:0/22:6)*	0.188107	0.17315	0.574253
phosphate	1-stearoyl-2-linoleoyl-GPC (18:0/18:2)*	0.0923575	0.506544	0.832383
phosphate	1-stearoyl-2-linoleoyl-GPE (18:0/18:2)*	0.12834	0.355035	0.742211
phosphate	1-stearoyl-2-linoleoyl-GPI (18:0/18:2)	-0.02672	0.847906	0.961385
phosphate	1-stearoyl-2-oleoyl-GPC (18:0/18:1)	0.174004	0.208258	0.615542
phosphate	1-stearoyl-2-oleoyl-GPE (18:0/18:1)	0.0761197	0.584331	0.868855
phosphate	1-stearoyl-2-oleoyl-GPI (18:0/18:1)*	0.0809224	0.560771	0.858549
phosphate	1-stearoyl-2-oleoyl-GPS (18:0/18:1)	0.224776	0.102239	0.46552
phosphate	1-stearoyl-GPC (18:0)	0.120488	0.385475	0.762951
phosphate	1-stearoyl-GPE (18:0)	0.181094	0.19003	0.594587
phosphate	1-stearoyl-GPG (18:0)	-0.00636566	0.963562	0.991441
phosphate	1-stearoyl-GPI (18:0)	0.0941872	0.498124	0.82793
phosphate	10-heptadecenoate (17:1n7)	0.0918239	0.509014	0.83376
phosphate	10-nonadecenoate (19:1n9)	0.0769583	0.580185	0.867061
phosphate	10-undecenoate (11:1n1)	-0.106918	0.44159	0.7978
phosphate	11-ketoetiocholanolone glucuronide	0.0969757	0.48543	0.821586
phosphate	11beta-hydroxyandrosterone glucuronide	-0.10364	0.455796	0.806027
phosphate	11beta-hydroxyetiocholanolone glucuronide*	0.242546	0.0772066	0.412402
phosphate	12,13-DiHOME	-0.0941943	0.498091	0.82793
phosphate	12-HETE	0.141451	0.307602	0.706978
phosphate	13-HODE + 9-HODE	0.0381551	0.784145	0.942688
phosphate	16a-hydroxy DHEA 3-sulfate	-0.255575	0.0621469	0.374767
phosphate	17alpha-hydroxypregnanolone glucuronide	-0.176256	0.202339	0.60931
phosphate	17alpha-hydroxypregnenolone 3-sulfate	-0.12322	0.374714	0.755693
phosphate	2'-deoxyuridine	-0.269373	0.0488684	0.335457
phosphate	2'-O-methyluridine	-0.113627	0.4133	0.781024
phosphate	2,3-dihydroxy-2-methylbutyrate	0.13669	0.324331	0.71997
phosphate	2,3-dihydroxy-5-methylthio-4-pentenoate (DMTPA)*	0.0832095	0.549711	0.85352
phosphate	2,3-dihydroxyisovalerate	0.253167	0.0647357	0.381849
phosphate	2,4-di-tert-butylphenol	0.0902992	0.516104	0.837221
phosphate	2,6-dihydroxybenzoic acid	-0.0373166	0.788779	0.944153
phosphate	2-acetamidophenol sulfate	0.274814	0.0443133	0.320973
phosphate	2-aminoadipate	0.0727654	0.601046	0.876112
phosphate	2-aminobutyrate	0.0407471	0.769871	0.938284
phosphate	2-aminoheptanoate	-0.049514	0.722173	0.922847
phosphate	2-aminooctanoate	-0.134591	0.331886	0.725572
phosphate	2-aminophenol sulfate	0.156928	0.257116	0.664493
phosphate	2-arachidonoylglycerol (20:4)	-0.0782612	0.57377	0.864348
phosphate	2-hydroxy-3-methylvalerate	-0.175376	0.204637	0.611664
phosphate	2-hydroxy-4-(methylthio)butanoic acid	-0.0091862	0.947436	0.987579
phosphate	2-hydroxyarachidate*	0.286373	0.0357858	0.289994
phosphate	2-hydroxybehenate	0.11843	0.393704	0.768421
phosphate	2-hydroxybutyrate/2-hydroxyisobutyrate	-0.0835906	0.547878	0.852544
phosphate	2-hydroxydecanoate	0.074595	0.591903	0.872326
phosphate	2-hydroxyglutarate	0.144654	0.296664	0.698132
phosphate	2-hydroxyhippurate (salicylurate)	0.103488	0.456462	0.806413
phosphate	2-hydroxylaurate	-0.25992	0.0576846	0.362388
phosphate	2-hydroxynervonate*	0.1243	0.37051	0.752954
phosphate	2-hydroxyoctanoate	-0.0874023	0.52971	0.844045
phosphate	2-hydroxypalmitate	0.153726	0.267072	0.673318
phosphate	2-hydroxyphenylacetate	0.277759	0.0419971	0.312704
phosphate	2-hydroxyphytanate*	0.193444	0.161055	0.558907
phosphate	2-hydroxysebacate	-0.0397884	0.775142	0.939938
phosphate	2-hydroxystearate	0.0724605	0.602576	0.876726
phosphate	2-isopropylmalate	0.182328	0.186978	0.591094
phosphate	2-keto-3-deoxy-gluconate	0.0350295	0.801453	0.947691
phosphate	2-ketocaprylate	0.0339623	0.807385	0.949382
phosphate	2-linoleoylglycerol (18:2)	0.198174	0.150862	0.544447
phosphate	2-methoxyhydroquinone sulfate (1)	0.132593	0.339181	0.731074
phosphate	2-methoxyhydroquinone sulfate (2)	0.104187	0.453408	0.804781
phosphate	2-methoxyresorcinol sulfate	0.183024	0.185271	0.589022
phosphate	2-methylbutyrylcarnitine (C5)	-0.0479131	0.730811	0.925648
phosphate	2-methylserine	0.331567	0.0143167	0.183039
phosphate	2-naphthol sulfate	0.121098	0.383057	0.761313
phosphate	2-O-methylascorbic acid	0.151286	0.274828	0.680197
phosphate	2-oleoylglycerol (18:1)	0.153409	0.268071	0.67422
phosphate	2-oxoarginine*	0.136497	0.325022	0.720344
phosphate	2-palmitoleoyl-GPC* (16:1)*	0.187421	0.174751	0.576237
phosphate	2-palmitoyl-GPC* (16:0)*	0.0818372	0.556334	0.856578
phosphate	2-piperidinone	-0.313665	0.0209077	0.223573
phosphate	2-stearoyl-GPE (18:0)*	0.233619	0.0890953	0.438909
phosphate	21-hydroxypregnenolone disulfate	-0.298799	0.0281817	0.25921
phosphate	21-hydroxypregnenolone monosulfate (1)	-0.207242	0.132671	0.516913
phosphate	2R,3R-dihydroxybutyrate	0.206404	0.134279	0.519617
phosphate	3,4-dihydroxybutyrate	0.126129	0.363453	0.748065
phosphate	3,5-dichloro-2,6-dihydroxybenzoic acid	0.245131	0.0740099	0.405082
phosphate	3,7-dimethylurate	-0.031703	0.819977	0.95327
phosphate	3-(3-amino-3-carboxypropyl)uridine*	-0.142215	0.304971	0.704854
phosphate	3-(3-hydroxyphenyl)propionate	0.175564	0.204146	0.611154
phosphate	3-(3-hydroxyphenyl)propionate sulfate	0.175918	0.203221	0.610018
phosphate	3-(4-hydroxyphenyl)lactate (HPLA)	-0.166	0.230277	0.638296
phosphate	3-acetylphenol sulfate	0.147504	0.287148	0.690333
phosphate	3-amino-2-piperidone	-0.0321326	0.817579	0.952526
phosphate	3-aminoisobutyrate	-0.0655232	0.63783	0.891139
phosphate	3-bromo-5-chloro-2,6-dihydroxybenzoic acid*	0.244749	0.0744746	0.406115
phosphate	3-carboxy-4-methyl-5-pentyl-2-furanpropionate (3-CMPFP)	0.237812	0.0833444	0.426988
phosphate	3-carboxy-4-methyl-5-propyl-2-furanpropanoate (CMPF)	0.112788	0.416778	0.78297
phosphate	3-decenoylcarnitine	-0.17055	0.217572	0.62543
phosphate	3-ethylcatechol sulfate (1)	-0.00510018	0.970803	0.993191
phosphate	3-formylindole	-0.0507338	0.715614	0.920413
phosphate	3-hydroxy-2-ethylpropionate	-0.147703	0.286488	0.689691
phosphate	3-hydroxy-2-methylpyridine sulfate	0.0619325	0.656401	0.898505
phosphate	3-hydroxy-3-methylglutarate	0.265561	0.0522811	0.346099
phosphate	3-hydroxyadipate	-0.0403051	0.7723	0.939048
phosphate	3-hydroxybutyrate (BHBA)	-0.0309129	0.824392	0.954582
phosphate	3-hydroxybutyroylglycine	0.012389	0.929151	0.983366
phosphate	3-hydroxydecanoate	-0.265104	0.0527034	0.347415
phosphate	3-hydroxydecanoylcarnitine	-0.38502	0.00404237	0.088959
phosphate	3-hydroxydodecanedioate*	-0.109093	0.432303	0.792791
phosphate	3-hydroxyhexanoate	-0.0803888	0.563366	0.859775
phosphate	3-hydroxyhexanoylcarnitine (1)	-0.296823	0.0292918	0.263878
phosphate	3-hydroxyhippurate	0.248104	0.0704633	0.396133
phosphate	3-hydroxyhippurate sulfate	0.238744	0.0821063	0.423933
phosphate	3-hydroxyisobutyrate	0.089918	0.517884	0.838227
phosphate	3-hydroxylaurate	-0.141986	0.305757	0.705526
phosphate	3-hydroxyoctanoate	-0.218906	0.111758	0.482955
phosphate	3-hydroxyoctanoylcarnitine (1)	-0.326625	0.0159285	0.193901
phosphate	3-hydroxyoctanoylcarnitine (2)	-0.33684	0.0127529	0.172099
phosphate	3-hydroxyoleoylcarnitine	-0.121063	0.383195	0.761488
phosphate	3-hydroxypyridine sulfate	0.0716219	0.606792	0.878447
phosphate	3-hydroxystachydrine*	0.12633	0.362684	0.747583
phosphate	3-indoleglyoxylic acid	0.000114351	0.999345	0.999748
phosphate	3-indoxyl sulfate	0.130551	0.346738	0.736276
phosphate	3-methoxycatechol sulfate (1)	0.180179	0.192315	0.597363
phosphate	3-methoxycatechol sulfate (2)	0.319436	0.0185481	0.210038
phosphate	3-methoxytyramine sulfate	0.0550691	0.69247	0.912338
phosphate	3-methoxytyrosine	-0.0383076	0.783304	0.942413
phosphate	3-methyl catechol sulfate (1)	0.107757	0.437996	0.795918
phosphate	3-methyl-2-oxobutyrate	-0.079474	0.567829	0.861691
phosphate	3-methyl-2-oxovalerate	-0.0939585	0.499172	0.82848
phosphate	3-methyladipate	0.0958905	0.49035	0.824091
phosphate	3-methylcytidine	-0.214336	0.119628	0.496283
phosphate	3-methylglutaconate	0.101124	0.466864	0.811915
phosphate	3-methylglutarylcarnitine (2)	-0.0443301	0.750263	0.932009
phosphate	3-methylhistidine	-0.0299219	0.829937	0.956125
phosphate	3-methylxanthine	0.0463884	0.739069	0.928463
phosphate	3-phenylpropionate (hydrocinnamate)	0.068725	0.621454	0.884284
phosphate	3-phosphoglycerate	0.143892	0.299244	0.700198
phosphate	3-sulfo-L-alanine	0.126434	0.362285	0.747191
phosphate	3-ureidopropionate	-0.150067	0.278762	0.68335
phosphate	3b-hydroxy-5-cholenoic acid	-0.317681	0.0192403	0.213879
phosphate	3beta,7alpha-dihydroxy-5-cholestenoate	-0.0935773	0.500923	0.829528
phosphate	3beta-hydroxy-5-cholestenoate	-0.154031	0.266113	0.672504
phosphate	4-acetamidobutanoate	0.22226	0.106239	0.473162
phosphate	4-acetylcatechol sulfate (1)	0.180175	0.192325	0.597377
phosphate	4-acetylphenyl sulfate	0.166422	0.229077	0.637264
phosphate	4-allylcatechol sulfate	0.154336	0.265156	0.671609
phosphate	4-allylphenol sulfate	0.118048	0.395239	0.769385
phosphate	4-chlorobenzoic acid	0.398285	0.00285643	0.0719931
phosphate	4-cholesten-3-one	0.106842	0.441918	0.798075
phosphate	4-ethylcatechol sulfate	0.163941	0.23619	0.644216
phosphate	4-ethylphenyl sulfate	0.192377	0.163423	0.562177
phosphate	4-guanidinobutanoate	0.215339	0.117865	0.493327
phosphate	4-hydroxy-2-oxoglutaric acid	0.0953307	0.492898	0.825239
phosphate	4-hydroxychlorothalonil	0.264037	0.0536993	0.350595
phosphate	4-hydroxycoumarin	-0.0270202	0.846218	0.960848
phosphate	4-hydroxyglutamate	0.109129	0.43215	0.792645
phosphate	4-hydroxyhippurate	0.253135	0.064771	0.38185
phosphate	4-hydroxyphenylacetate	0.44552	0.000735532	0.0296696
phosphate	4-hydroxyphenylacetylglutamine	0.368429	0.00612164	0.113766
phosphate	4-hydroxyphenylpyruvate	0.0488279	0.725871	0.924037
phosphate	4-imidazoleacetate	0.0473504	0.733855	0.926759
phosphate	4-methoxyphenol sulfate	0.112536	0.417826	0.783717
phosphate	4-methyl-2-oxopentanoate	-0.0784067	0.573056	0.864035
phosphate	4-methylcatechol sulfate	0.327844	0.0155169	0.191235
phosphate	4-methylguaiacol sulfate	0.379121	0.00469643	0.0973193
phosphate	4-methylhexanoylglutamine	-0.109547	0.430377	0.791717
phosphate	4-methylnonanoylcarnitine	-0.16791	0.224882	0.632987
phosphate	4-oxo-retinoic acid	0.0591957	0.670696	0.904314
phosphate	4-vinylcatechol sulfate	0.0739089	0.595324	0.873776
phosphate	4-vinylphenol sulfate	0.0727654	0.601046	0.876112
phosphate	5,6-dihydrothymine	0.0469983	0.735762	0.927315
phosphate	5,6-dihydrouracil	-0.070021	0.614876	0.881645
phosphate	5,6-dihydrouridine	0.0375453	0.787515	0.943787
phosphate	5-(galactosylhydroxy)-L-lysine	0.149992	0.279004	0.683609
phosphate	5-acetylamino-6-amino-3-methyluracil	0.22409	0.103318	0.467713
phosphate	5-acetylamino-6-formylamino-3-methyluracil	0.147122	0.288412	0.69133
phosphate	5-dodecenoate (12:1n7)	-0.10303	0.458466	0.80742
phosphate	5-dodecenoylcarnitine (C12:1)	-0.26053	0.0570796	0.360714
phosphate	5-hydroxyhexanoate	0.366582	0.00640289	0.116671
phosphate	5-hydroxyindole sulfate	0.0190276	0.891375	0.973323
phosphate	5-hydroxylysine	0.31862	0.0188672	0.211738
phosphate	5-methylthioadenosine (MTA)	0.175148	0.205237	0.612295
phosphate	5-methyluridine (ribothymidine)	0.0595007	0.669098	0.903667
phosphate	5-oxoproline	0.0841243	0.545316	0.851272
phosphate	5alpha-androstan-3alpha,17alpha-diol monosulfate	-0.205884	0.135284	0.521296
phosphate	5alpha-androstan-3alpha,17beta-diol 17-glucuronide	-0.207872	0.131471	0.515314
phosphate	5alpha-androstan-3alpha,17beta-diol disulfate	-0.168622	0.222894	0.630978
phosphate	5alpha-androstan-3alpha,17beta-diol monosulfate (1)	-0.205108	0.136796	0.52352
phosphate	5alpha-androstan-3alpha,17beta-diol monosulfate (2)	-0.242158	0.0776962	0.413508
phosphate	5alpha-androstan-3beta,17alpha-diol disulfate	-0.173969	0.20835	0.615704
phosphate	5alpha-androstan-3beta,17beta-diol disulfate	-0.306728	0.0240757	0.239826
phosphate	5alpha-androstan-3beta,17beta-diol monosulfate (2)	-0.279838	0.040422	0.307325
phosphate	5alpha-pregnan-3beta,20alpha-diol disulfate	-0.277911	0.04188	0.312295
phosphate	5alpha-pregnan-3beta,20alpha-diol monosulfate (2)	-0.243835	0.0755995	0.40861
phosphate	5alpha-pregnan-3beta,20beta-diol monosulfate (1)	-0.166686	0.228329	0.636375
phosphate	5alpha-pregnan-diol disulfate	-0.19956	0.147969	0.54037
phosphate	6-bromotryptophan	-0.130017	0.348729	0.737575
phosphate	6-hydroxyindole sulfate	0.146636	0.290023	0.692617
phosphate	6-oxopiperidine-2-carboxylate	0.120945	0.383661	0.761751
phosphate	7-HOCA	-0.0968553	0.485975	0.82174
phosphate	7-dehydrocholesterol	0.0186413	0.893568	0.973972
phosphate	7-ketodeoxycholate	0.0057873	0.966871	0.992226
phosphate	7-methylguanine	-0.128035	0.356189	0.743031
phosphate	7-methylurate	0.137669	0.320846	0.717302
phosphate	7-methylxanthine	0.0252986	0.855908	0.963706
phosphate	8-methoxykynurenate	0.0329737	0.812889	0.950965
phosphate	9,10-DiHOME	-0.0518773	0.709484	0.918342
phosphate	9-hydroxystearate	0.0976278	0.482487	0.819959
phosphate	acetoacetate	-0.168742	0.22256	0.63056
phosphate	acetylcarnitine (C2)	-0.115914	0.403899	0.775103
phosphate	acisoga	-0.176672	0.201259	0.607828
phosphate	aconitate [cis or trans]	0.204727	0.137543	0.524624
phosphate	adenine	0.169888	0.219389	0.627214
phosphate	adenosine 3',5'-cyclic monophosphate (cAMP)	-0.056409	0.685372	0.909837
phosphate	AMP	0.230341	0.0938039	0.448778
phosphate	adipoylcarnitine (C6-DC)	-0.0751344	0.589219	0.871045
phosphate	adrenate (22:4n6)	-0.193978	0.15988	0.557303
phosphate	alanine	0.230265	0.0939157	0.449
phosphate	allantoin	0.265942	0.0519314	0.345092
phosphate	alpha-CMBHC glucuronide	0.0958095	0.490718	0.824282
phosphate	alpha-hydroxycaproate	-0.126818	0.360818	0.746317
phosphate	alpha-hydroxyisocaproate	-0.230494	0.0935807	0.448325
phosphate	alpha-hydroxyisovalerate	-0.127654	0.357634	0.743987
phosphate	alpha-ketobutyrate	-0.150612	0.276999	0.682079
phosphate	alpha-ketoglutaramate*	0.200762	0.145491	0.53663
phosphate	alpha-ketoglutarate	0.0738327	0.595705	0.873899
phosphate	alpha-tocopherol	0.0344959	0.804417	0.94843
phosphate	andro steroid monosulfate C19H28O6S (1)*	-0.2587	0.0589103	0.365825
phosphate	androstenediol (3alpha, 17alpha) monosulfate (2)	-0.303831	0.0255134	0.246729
phosphate	androstenediol (3alpha, 17alpha) monosulfate (3)	-0.138479	0.317979	0.715067
phosphate	androstenediol (3beta,17beta) disulfate (1)	-0.209987	0.127503	0.50932
phosphate	androstenediol (3beta,17beta) disulfate (2)	-0.285458	0.036407	0.29235
phosphate	androstenediol (3beta,17beta) monosulfate (1)	-0.178426	0.196751	0.602927
phosphate	androstenediol (3beta,17beta) monosulfate (2)	-0.161945	0.242024	0.649983
phosphate	androsterone glucuronide	-0.123766	0.372584	0.754252
phosphate	androsterone sulfate	-0.194587	0.158546	0.555401
phosphate	anthranilate	0.140156	0.312095	0.710491
phosphate	arabitol/xylitol	0.322889	0.0172472	0.202316
phosphate	arabonate/xylonate	0.389365	0.00361328	0.0830019
phosphate	arachidate (20:0)	0.14008	0.312361	0.710728
phosphate	arachidonate (20:4n6)	-0.0551553	0.692013	0.912122
phosphate	arachidonoylcarnitine (C20:4)	-0.0603392	0.664709	0.901864
phosphate	arachidonoylcholine	0.0624786	0.653563	0.897314
phosphate	arachidoylcarnitine (C20)*	-0.0160503	0.908292	0.977877
phosphate	argininate*	0.0834382	0.548611	0.852922
phosphate	arginine	0.072308	0.603342	0.877054
phosphate	ascorbic acid 2-sulfate	0.0871736	0.530791	0.844541
phosphate	ascorbic acid 3-sulfate*	-0.0957118	0.491162	0.824457
phosphate	asparagine	-0.0814561	0.558181	0.857438
phosphate	aspartate	0.163179	0.238406	0.646466
phosphate	behenate (22:0)*	0.232018	0.0913712	0.443685
phosphate	behenoyl dihydrosphingomyelin (d18:0/22:0)*	0.0200877	0.885363	0.97157
phosphate	behenoyl sphingomyelin (d18:1/22:0)*	0.0786354	0.571934	0.863626
phosphate	behenoylcarnitine (C22)*	0.1191	0.391011	0.766814
phosphate	benzoate	-0.0501239	0.718891	0.921661
phosphate	beta-alanine	0.0570612	0.681927	0.908466
phosphate	beta-citrylglutamate	0.0255003	0.854772	0.963335
phosphate	beta-cryptoxanthin	-0.0326663	0.814602	0.951516
phosphate	beta-hydroxyisovalerate	-0.0178006	0.898341	0.975241
phosphate	beta-hydroxyisovaleroylcarnitine	0.0690299	0.619903	0.883685
phosphate	beta-sitosterol	0.0674547	0.62793	0.886836
phosphate	betaine	0.024433	0.860789	0.964979
phosphate	bilirubin (E,E)*	-0.0100248	0.942646	0.986565
phosphate	bilirubin (E,Z or Z,E)*	0.112178	0.419318	0.784602
phosphate	bilirubin	0.0271774	0.845334	0.96062
phosphate	bilirubin degradation product, C16H18N2O5 (1)	0.0213862	0.878007	0.969601
phosphate	bilirubin degradation product, C16H18N2O5 (2)	0.0502001	0.718481	0.921499
phosphate	bilirubin degradation product, C16H18N2O5 (3)	0.0089575	0.948743	0.987923
phosphate	bilirubin degradation product, C16H18N2O5 (4)	0.0367067	0.792154	0.945147
phosphate	bilirubin degradation product, C17H18N2O4 (1)	0.0386888	0.781201	0.941817
phosphate	bilirubin degradation product, C17H18N2O4 (2)	0.0345721	0.803994	0.948313
phosphate	bilirubin degradation product, C17H18N2O4 (3)	0.0304555	0.82695	0.955266
phosphate	bilirubin degradation product, C17H20N2O5 (1)	0.0972365	0.484252	0.820884
phosphate	bilirubin degradation product, C17H20N2O5 (2)	0.0894606	0.520024	0.83926
phosphate	biliverdin	-0.0652182	0.639399	0.891697
phosphate	branched chain 14:0 dicarboxylic acid	0.280552	0.0398928	0.305391
phosphate	branched-chain fatty acid 18:0 (2)	-0.0786432	0.571896	0.863626
phosphate	branched-chain, straight-chain, or cyclopropyl 10:1 fatty acid (1)*	-0.0486754	0.726693	0.924289
phosphate	branched-chain, straight-chain, or cyclopropyl 12:1 fatty acid*	-0.25001	0.068262	0.390741
phosphate	butyrate/isobutyrate (4:0)	0.212807	0.122353	0.50076
phosphate	butyrylcarnitine (C4)	0.0171145	0.90224	0.976214
phosphate	C-glycosyltryptophan	-0.0349533	0.801876	0.947768
phosphate	caffeine	0.262283	0.0553686	0.355638
phosphate	campesterol	0.156384	0.258789	0.666111
phosphate	caprate (10:0)	0.0725367	0.602194	0.876589
phosphate	caproate (6:0)	-0.0299219	0.829937	0.956125
phosphate	caprylate (8:0)	0.000724223	0.995853	0.99897
phosphate	carboxyethyl-GABA	0.191233	0.165988	0.565104
phosphate	carnitine	0.106308	0.444214	0.799475
phosphate	carotene diol (1)	0.267848	0.050211	0.339449
phosphate	carotene diol (2)	0.187193	0.175287	0.576937
phosphate	carotene diol (3)	-0.062855	0.65161	0.896686
phosphate	catechol sulfate	0.163941	0.23619	0.644216
phosphate	ceramide (d16:1/24:1, d18:1/22:1)*	0.0787116	0.57156	0.863456
phosphate	ceramide (d18:1/14:0, d16:1/16:0)*	0.0637698	0.646872	0.894672
phosphate	ceramide (d18:1/17:0, d17:1/18:0)*	0.0469983	0.735762	0.927315
phosphate	ceramide (d18:1/20:0, d16:1/22:0, d20:1/18:0)*	0.00590814	0.96618	0.992049
phosphate	ceramide (d18:2/24:1, d18:1/24:2)*	0.075891	0.585464	0.869349
phosphate	cerotoylcarnitine (C26)*	0.0327425	0.814177	0.95136
phosphate	chenodeoxycholate	-0.0427373	0.758961	0.934827
phosphate	cholate	0.17065	0.217297	0.625069
phosphate	cholesterol	0.109891	0.428922	0.790715
phosphate	cholesterol sulfate	0.113551	0.413616	0.78113
phosphate	cholic acid glucuronide	0.10255	0.460575	0.808705
phosphate	choline	0.118353	0.39401	0.768675
phosphate	phosphocholine	0.240861	0.0793484	0.417298
phosphate	cinnamoylglycine	0.105159	0.449184	0.802358
phosphate	cis-3,4-methyleneheptanoate	-0.052632	0.705447	0.916842
phosphate	cis-3,4-methyleneheptanoylcarnitine	0.0294645	0.832499	0.956825
phosphate	cis-4-decenoate (10:1n6)*	-0.173852	0.208663	0.615919
phosphate	cis-4-decenoylcarnitine (C10:1)	-0.258548	0.0590649	0.366273
phosphate	citrate	0.0882409	0.525753	0.842014
phosphate	citrulline	0.132228	0.340524	0.731898
phosphate	corticosterone	0.00471425	0.973011	0.993699
phosphate	cortisol	0.0716219	0.606792	0.878447
phosphate	cortisone	-0.105775	0.446517	0.800776
phosphate	cortolone glucuronide (1)	-0.190166	0.168409	0.568235
phosphate	creatine	0.22287	0.105258	0.47139
phosphate	creatinine	-0.152582	0.270689	0.676496
phosphate	cyclo(leu-pro)	0.13504	0.330261	0.724217
phosphate	cys-gly, oxidized	-0.0709358	0.610251	0.879916
phosphate	cystathionine	0.309015	0.0229894	0.234371
phosphate	cysteine	-0.00994854	0.943081	0.986633
phosphate	cysteine s-sulfate	0.237812	0.0833444	0.426988
phosphate	cysteine sulfinic acid	0.184723	0.181153	0.584173
phosphate	cysteine-glutathione disulfide	-0.0214599	0.87759	0.96951
phosphate	cysteinylglycine	-0.0652182	0.639399	0.891697
phosphate	cysteinylglycine disulfide*	0.0179531	0.897475	0.975076
phosphate	cystine	-0.0605679	0.663514	0.901451
phosphate	cytidine	0.186125	0.177806	0.580117
phosphate	cytosine	0.259148	0.0584583	0.364548
phosphate	decadienedioic acid (C10:2-DC)	-0.0143701	0.917858	0.980396
phosphate	decanoylcarnitine (C10)	-0.368706	0.00608044	0.11328
phosphate	dehydroepiandrosterone sulfate (DHEA-S)	-0.163408	0.23774	0.645843
phosphate	deoxycarnitine	-0.148847	0.282732	0.686754
phosphate	deoxycholate	0.23575	0.0861347	0.432748
phosphate	deoxycholic acid 12-sulfate*	0.0646133	0.642516	0.893024
phosphate	deoxycholic acid glucuronide	0.113398	0.414247	0.781558
phosphate	diacylglycerol (14:0/18:1, 16:0/16:1) [1]*	0.153153	0.268879	0.675097
phosphate	diacylglycerol (14:0/18:1, 16:0/16:1) [2]*	0.0922805	0.506901	0.832602
phosphate	diacylglycerol (16:1/18:2 [2], 16:0/18:3 [1])*	0.00171527	0.990179	0.997685
phosphate	dihomolinoleate (20:2n6)	0.00979607	0.943952	0.986784
phosphate	dihomolinolenate (20:3n3 or 3n6)	0.0188679	0.892281	0.973592
phosphate	dihomo-linolenoyl-choline	0.125342	0.366478	0.750288
phosphate	dihomo-linolenoylcarnitine (C20:3n3 or 6)*	-0.0442539	0.750679	0.932147
phosphate	dihomo-linoleoylcarnitine (C20:2)*	-0.0334286	0.810355	0.95016
phosphate	dihydrocaffeate sulfate (2)	0.0202024	0.884713	0.971448
phosphate	dihydroferulate	0.139903	0.312979	0.711227
phosphate	dihydroorotate	-0.191462	0.165473	0.56445
phosphate	dimethyl sulfone	-0.0114732	0.934376	0.984691
phosphate	dimethylarginine (ADMA + SDMA)	0.0942634	0.497775	0.82771
phosphate	dimethylglycine	0.0515723	0.711117	0.918858
phosphate	dimethylguanidino valeric acid (DMGV)*	-0.252021	0.0659985	0.385077
phosphate	docosadienoate (22:2n6)	-0.0017915	0.989742	0.997606
phosphate	docosadioate (C22-DC)	-0.0407471	0.769871	0.938284
phosphate	docosahexaenoate (DHA; 22:6n3)	0.141376	0.307861	0.707213
phosphate	docosahexaenoylcarnitine (C22:6)*	0.103379	0.456939	0.806739
phosphate	docosahexaenoylcholine	0.196961	0.153429	0.548277
phosphate	docosapentaenoate (DPA; 22:5n3)	0.12834	0.355035	0.742211
phosphate	docosapentaenoate (n6 DPA; 22:5n6)	0.00598437	0.965744	0.991951
phosphate	dodecadienoate (12:2)*	-0.273795	0.0451393	0.323464
phosphate	dodecanedioate (C12)	-0.034191	0.806113	0.948958
phosphate	dodecenedioate (C12:1-DC)*	0.0370879	0.790044	0.94456
phosphate	dopamine 3-O-sulfate	0.0697923	0.616035	0.882063
phosphate	ectoine	-0.108748	0.43377	0.79346
phosphate	EDTA	-0.262893	0.0547833	0.353911
phosphate	eicosanedioate (C20-DC)	-0.112178	0.419318	0.784602
phosphate	eicosapentaenoate (EPA; 20:5n3)	0.201067	0.144868	0.535656
phosphate	eicosenedioate (C20:1-DC)*	-0.268534	0.0496032	0.337772
phosphate	eicosenoate (20:1n9 or 1n11)	0.0832095	0.549711	0.85352
phosphate	eicosenoylcarnitine (C20:1)*	-0.0101772	0.941775	0.986277
phosphate	epiandrosterone sulfate	-0.308786	0.0230961	0.234862
phosphate	ergothioneine	0.139928	0.312893	0.711118
phosphate	erucate (22:1n9)	0.161044	0.244687	0.652611
phosphate	erythritol	0.39211	0.00336347	0.0794447
phosphate	erythronate*	0.18948	0.169978	0.570413
phosphate	ethyl beta-glucopyranoside	0.134286	0.332993	0.726463
phosphate	ethylmalonate	0.0789403	0.57044	0.862926
phosphate	etiocholanolone glucuronide	-0.057976	0.677105	0.906659
phosphate	eugenol sulfate	-0.0220911	0.874018	0.968601
phosphate	FAD	-0.000648039	0.996289	0.999065
phosphate	formiminoglutamate	-0.0992186	0.475345	0.816287
phosphate	fructose	0.263732	0.0539867	0.351424
phosphate	fructosyllysine	-0.024433	0.860789	0.964979
phosphate	fumarate	0.21235	0.123177	0.502277
phosphate	galactonate	-0.0711277	0.609283	0.879605
phosphate	gamma-CEHC	0.185211	0.179985	0.582649
phosphate	gamma-glutamyl-2-aminobutyrate	0.1523	0.271587	0.677344
phosphate	gamma-glutamyl-alpha-lysine	-0.126129	0.363453	0.748065
phosphate	gamma-glutamyl-epsilon-lysine	-0.0979989	0.480816	0.81913
phosphate	gamma-glutamylcitrulline*	0.0921288	0.507602	0.83298
phosphate	gamma-glutamylglutamate	0.051801	0.709892	0.918455
phosphate	gamma-glutamylglutamine	-0.107833	0.43767	0.795817
phosphate	gamma-glutamylglycine	0.0963217	0.488392	0.823036
phosphate	gamma-glutamylhistidine	0.0874023	0.52971	0.844045
phosphate	gamma-glutamylisoleucine*	-0.0485992	0.727105	0.924414
phosphate	gamma-glutamylleucine	-0.0624738	0.653588	0.897314
phosphate	gamma-glutamylmethionine	-0.0487517	0.726282	0.924185
phosphate	gamma-glutamylphenylalanine	-0.107071	0.440935	0.797506
phosphate	gamma-glutamylthreonine	-0.0369354	0.790888	0.944805
phosphate	gamma-glutamyltryptophan	-0.103945	0.454464	0.805247
phosphate	gamma-glutamyltyrosine	0.0444063	0.749848	0.931865
phosphate	gamma-glutamylvaline	-0.0302268	0.82823	0.955649
phosphate	gamma-tocopherol/beta-tocopherol	0.0955594	0.491856	0.824804
phosphate	gentisate	0.0479621	0.730546	0.925646
phosphate	GlcNAc sulfate conjugate of C21H34O2 steroid	-0.298859	0.0281488	0.259066
phosphate	gluconate	0.381056	0.00447234	0.0944657
phosphate	glucose	0.177054	0.200273	0.606807
phosphate	glucuronate	0.164627	0.234208	0.642139
phosphate	glucuronide of C10H18O2 (7)*	0.182608	0.186289	0.590169
phosphate	glucuronide of C14H22O4 (2)*	0.133688	0.335173	0.728341
phosphate	glucuronide of piperine metabolite C17H21NO3 (3)*	0.164556	0.234412	0.642403
phosphate	glucuronide of piperine metabolite C17H21NO3 (4)*	0.0274119	0.844016	0.960238
phosphate	glucuronide of piperine metabolite C17H21NO3 (5)*	0.083556	0.548044	0.852717
phosphate	glutamate	0.169583	0.22023	0.628082
phosphate	glutamine	0.179722	0.193466	0.598743
phosphate	glutamine conjugate of C6H10O2 (1)*	-0.0484467	0.727928	0.924738
phosphate	glutamine conjugate of C6H10O2 (2)*	-0.198399	0.15039	0.543778
phosphate	glutamine conjugate of C7H12O2*	-0.192986	0.162067	0.560324
phosphate	glutamine_degradant*	-0.199924	0.147216	0.539126
phosphate	glutarylcarnitine (C5-DC)	0.00293529	0.983194	0.99605
phosphate	glycerate	0.0906804	0.514327	0.836354
phosphate	glycerol	-0.0559177	0.687972	0.91065
phosphate	glycerol 3-phosphate	0.0956356	0.491509	0.824623
phosphate	glycerophosphoethanolamine	0.239489	0.0811275	0.421482
phosphate	glycerophosphorylcholine (GPC)	0.0808462	0.561141	0.858677
phosphate	glycine	0.200457	0.146117	0.537391
phosphate	glycine conjugate of C10H14O2 (1)*	0.0870171	0.531532	0.84493
phosphate	glyco-beta-muricholate	0.0824888	0.553185	0.855279
phosphate	glycochenodeoxycholate	0.0773394	0.578305	0.866238
phosphate	glycochenodeoxycholate 3-sulfate	0.0748237	0.590764	0.871821
phosphate	glycochenodeoxycholate glucuronide (1)	0.0523347	0.707037	0.917438
phosphate	glycocholate	0.114313	0.410467	0.779228
phosphate	glycocholenate sulfate*	-0.147627	0.28674	0.689916
phosphate	glycodeoxycholate	0.29358	0.0311921	0.271991
phosphate	glycodeoxycholate 3-sulfate	0.256108	0.0615844	0.373025
phosphate	glycohyocholate	-0.0329608	0.812961	0.95102
phosphate	glycolithocholate	0.123392	0.37404	0.755217
phosphate	glycolithocholate sulfate*	0.268001	0.0500754	0.339023
phosphate	glycosyl ceramide (d18:1/20:0, d16:1/22:0)*	0.0466171	0.737828	0.927949
phosphate	glycosyl ceramide (d18:1/23:1, d17:1/24:1)*	0.159443	0.249471	0.657266
phosphate	glycosyl ceramide (d18:2/24:1, d18:1/24:2)*	0.0117782	0.932636	0.984129
phosphate	glycosyl-N-(2-hydroxynervonoyl)-sphingosine (d18:1/24:1(2OH))*	0.219592	0.110612	0.481019
phosphate	glycosyl-N-behenoyl-sphingadienine (d18:2/22:0)*	-0.0299981	0.82951	0.956016
phosphate	glycosyl-N-behenoyl-sphingosine (d18:1/22:0)*	-0.136802	0.323932	0.719533
phosphate	glycosyl-N-nervonoyl-sphingosine (d18:1/24:1)*	0.0216123	0.876727	0.969285
phosphate	glycosyl-N-palmitoyl-sphingosine (d18:1/16:0)	0.152354	0.271417	0.677135
phosphate	glycosyl-N-stearoyl-sphingosine (d18:1/18:0)	0.195807	0.155901	0.5517
phosphate	glycoursodeoxycholate	0.00247761	0.985814	0.99661
phosphate	glycoursodeoxycholic acid sulfate (1)	-0.0325737	0.815119	0.951748
phosphate	guaiacol sulfate	0.275929	0.0434243	0.317693
phosphate	guanidinoacetate	0.0325138	0.815452	0.951806
phosphate	gulonate*	0.278978	0.0410673	0.309609
phosphate	heme	-0.125672	0.365209	0.749401
phosphate	heptanoate (7:0)	0.238879	0.0819282	0.423448
phosphate	heptenedioate (C7:1-DC)*	-0.172251	0.212949	0.620758
phosphate	hexadecadienoate (16:2n6)	0.076882	0.580562	0.867195
phosphate	hexadecanedioate (C16)	-0.0739089	0.595324	0.873776
phosphate	hexadecasphingosine (d16:1)*	0.207242	0.13267	0.516913
phosphate	hexadecenedioate (C16:1-DC)*	-0.209377	0.128638	0.511104
phosphate	hexanoylcarnitine (C6)	-0.161883	0.242206	0.650153
phosphate	hexanoylglutamine	-0.164475	0.234647	0.642605
phosphate	hippurate	0.162569	0.240189	0.648343
phosphate	histidine	0.0563751	0.685552	0.909837
phosphate	histidine betaine (hercynine)*	0.190138	0.168473	0.568387
phosphate	homoarginine	-0.0880884	0.526471	0.842362
phosphate	homocitrulline	0.184372	0.181999	0.585125
phosphate	homostachydrine*	0.240861	0.0793484	0.417298
phosphate	homovanillate (HVA)	0.345178	0.01058	0.155184
phosphate	hydantoin-5-propionate	-0.0119306	0.931766	0.983944
phosphate	hydroquinone sulfate	0.250238	0.0680016	0.390199
phosphate	hydroxy-CMPF*	0.135506	0.32858	0.723013
phosphate	hydroxy-N6,N6,N6-trimethyllysine*	0.152735	0.270205	0.676066
phosphate	hydroxyasparagine	0.167677	0.225536	0.633629
phosphate	hydroxypalmitoyl sphingomyelin (d18:1/16:0(OH))	0.213493	0.121124	0.498684
phosphate	hyocholate	-0.0187155	0.893147	0.973853
phosphate	hypotaurine	0.163408	0.23774	0.645843
phosphate	hypoxanthine	-0.248637	0.0698413	0.394699
phosphate	imidazole lactate	-0.0806175	0.562253	0.859215
phosphate	imidazole propionate	-0.106329	0.444127	0.799475
phosphate	iminodiacetate (IDA)	-0.054393	0.696062	0.913592
phosphate	indole-3-carboxylate	0.177121	0.200098	0.606612
phosphate	indoleacetate	0.199009	0.149114	0.542119
phosphate	indoleacetoylcarnitine*	0.154946	0.263249	0.67016
phosphate	indoleacetylglutamine	0.0992756	0.47509	0.816227
phosphate	indolelactate	-0.0987612	0.477393	0.817309
phosphate	indolepropionate	0.200381	0.146273	0.537642
phosphate	indolin-2-one	0.249943	0.0683381	0.390958
phosphate	inosine	-0.167537	0.225928	0.634085
phosphate	isobutyrylcarnitine (C4)	0.0642272	0.644508	0.893798
phosphate	isobutyrylglycine (C4)	-0.0371641	0.789622	0.944475
phosphate	isocaproate (i6:0)	-0.0054328	0.968899	0.992755
phosphate	isocitric lactone	0.196584	0.154233	0.549519
phosphate	isoleucine	-0.0389175	0.779939	0.94133
phosphate	isoleucylglycine	0.216546	0.115771	0.489854
phosphate	isoursodeoxycholate	-0.0627025	0.652401	0.896954
phosphate	isovalerate (C5)	-0.0533257	0.701745	0.915516
phosphate	isovalerylcarnitine (C5)	0.0626263	0.652796	0.897024
phosphate	isovalerylglycine	-0.0245092	0.860359	0.964854
phosphate	kynurenate	-0.0562988	0.685955	0.909962
phosphate	kynurenine	0.0187155	0.893147	0.973853
phosphate	lactate	0.173852	0.208663	0.615919
phosphate	lactosyl-N-behenoyl-sphingosine (d18:1/22:0)*	0.089918	0.517884	0.838227
phosphate	lactosyl-N-nervonoyl-sphingosine (d18:1/24:1)*	0.047227	0.734523	0.9269
phosphate	lactosyl-N-palmitoyl-sphingosine (d18:1/16:0)	-0.0767296	0.581315	0.867572
phosphate	laurate (12:0)	-0.0573661	0.680318	0.907836
phosphate	laurylcarnitine (C12)	-0.42916	0.00120315	0.0411218
phosphate	leucine	0.0143701	0.917858	0.980396
phosphate	leucylalanine	-0.0710637	0.609606	0.879748
phosphate	leucylglycine	0.288883	0.0341267	0.283623
phosphate	levulinate (4-oxovalerate)	-0.101482	0.465282	0.811119
phosphate	lignoceroyl sphingomyelin (d18:1/24:0)	0.0277873	0.841907	0.959631
phosphate	lignoceroylcarnitine (C24)*	-0.0170383	0.902674	0.97632
phosphate	linoleate (18:2n6)	0.0803888	0.563366	0.859775
phosphate	linolenate (18:3n3 or 3n6)	0.180484	0.191551	0.596492
phosphate	linoleoyl ethanolamide	0.0588908	0.672296	0.904869
phosphate	linoleoyl-arachidonoyl-glycerol (18:2/20:4) [1]*	-0.13825	0.318786	0.715641
phosphate	linoleoyl-arachidonoyl-glycerol (18:2/20:4) [2]*	-0.038765	0.78078	0.941614
phosphate	linoleoyl-docosahexaenoyl-glycerol (18:2/22:6) [2]*	0.0223747	0.872414	0.968117
phosphate	linoleoyl-linolenoyl-glycerol (18:2/18:3) [2]*	-0.114465	0.409839	0.77885
phosphate	linoleoyl-linoleoyl-glycerol (18:2/18:2) [1]*	-0.121631	0.380949	0.759982
phosphate	linoleoyl-linoleoyl-glycerol (18:2/18:2) [2]*	-0.148161	0.284982	0.688444
phosphate	linoleoylcarnitine (C18:2)*	-0.154565	0.26444	0.671086
phosphate	linoleoylcholine*	0.166498	0.22886	0.637044
phosphate	lithocholate sulfate (1)	0.0498961	0.720116	0.922095
phosphate	lysine	-0.00651801	0.962691	0.991263
phosphate	malate	0.164399	0.234867	0.642843
phosphate	maleate	0.274328	0.0447054	0.322151
phosphate	maltose	0.141757	0.306545	0.706168
phosphate	maltotetraose	0.0935409	0.50109	0.829636
phosphate	maltotriose	0.143794	0.299575	0.700492
phosphate	mannitol/sorbitol	0.101887	0.463495	0.810178
phosphate	mannonate*	0.0310654	0.823539	0.954386
phosphate	mannose	-0.0348771	0.802299	0.947903
phosphate	margarate (17:0)	0.109815	0.429244	0.790902
phosphate	margaroylcarnitine (C17)*	-0.00423099	0.975777	0.99431
phosphate	metabolonic lactone sulfate	0.0330475	0.812478	0.950853
phosphate	methionine	-0.114237	0.410781	0.779466
phosphate	methionine sulfone	0.0111683	0.936116	0.985144
phosphate	methionine sulfoxide	0.120335	0.386081	0.763335
phosphate	methyl glucopyranoside (alpha + beta)	0.279893	0.0403811	0.307152
phosphate	methyl indole-3-acetate	0.114275	0.410625	0.779463
phosphate	methyl-4-hydroxybenzoate sulfate	0.150972	0.275838	0.681087
phosphate	myo-inositol	0.0796265	0.567084	0.861384
phosphate	myristate (14:0)	0.126587	0.361701	0.746871
phosphate	myristoleate (14:1n5)	0.0411283	0.767778	0.937602
phosphate	myristoleoylcarnitine (C14:1)*	-0.336078	0.0129695	0.173645
phosphate	myristoyl dihydrosphingomyelin (d18:0/14:0)*	0.152354	0.271417	0.677135
phosphate	myristoyl-linoleoyl-glycerol (14:0/18:2) [1]*	0.097164	0.484579	0.821071
phosphate	myristoyl-linoleoyl-glycerol (14:0/18:2) [2]*	0.0832484	0.549523	0.85352
phosphate	myristoylcarnitine (C14)	-0.172098	0.213361	0.62121
phosphate	N,N,N-trimethyl-5-aminovalerate	0.3004	0.0273085	0.255167
phosphate	N,N,N-trimethyl-alanylproline betaine (TMAP)	-0.10364	0.455796	0.806027
phosphate	N,N-dimethyl-5-aminovalerate	0.128629	0.353944	0.741505
phosphate	N,N-dimethyl-pro-pro	-0.0211549	0.879316	0.969943
phosphate	N,N-dimethylalanine	0.173703	0.20906	0.61643
phosphate	N-(2-furoyl)glycine	0.0111496	0.936223	0.985188
phosphate	N-acetyl-1-methylhistidine*	0.012947	0.925968	0.98249
phosphate	N-acetyl-2-aminoadipate	0.256566	0.0611055	0.371713
phosphate	N-acetyl-2-aminooctanoate*	-0.0160473	0.90831	0.977877
phosphate	N-acetyl-aspartyl-glutamate (NAAG)	-0.162188	0.241308	0.649372
phosphate	N-acetyl-beta-alanine	0.0563751	0.685552	0.909837
phosphate	N-acetyl-isoputreanine	-0.00499333	0.971414	0.99329
phosphate	N-acetylalanine	0.0607204	0.662718	0.901098
phosphate	N-acetylarginine	0.274328	0.0447054	0.322151
phosphate	N-acetylasparagine	0.120564	0.385173	0.762748
phosphate	N-acetylaspartate (NAA)	0.200762	0.145491	0.53663
phosphate	N-acetylcarnosine	-0.0512674	0.712751	0.919322
phosphate	N-acetylcitrulline	0.215894	0.1169	0.491848
phosphate	N-acetylglucosamine/N-acetylgalactosamine	-0.00575567	0.967052	0.992226
phosphate	N-acetylglucosaminylasparagine	0.00453593	0.974032	0.99387
phosphate	N-acetylglutamate	0.225005	0.101881	0.464837
phosphate	N-acetylglutamine	0.298189	0.0285204	0.260568
phosphate	N-acetylglycine	0.093806	0.499872	0.828909
phosphate	N-acetylhistidine	0.210597	0.126376	0.507393
phosphate	N-acetylisoleucine	0.18948	0.169978	0.570413
phosphate	N-acetylkynurenine (2)	0.0669782	0.630366	0.887811
phosphate	N-acetylleucine	0.273413	0.0454513	0.32448
phosphate	N-acetylmethionine	0.0872499	0.530431	0.844366
phosphate	N-acetylneuraminate	0.179036	0.1952	0.601036
phosphate	N-acetylphenylalanine	0.0610253	0.661126	0.900404
phosphate	N-acetylproline	0.128492	0.354459	0.741821
phosphate	N-acetylputrescine	0.300095	0.027473	0.255985
phosphate	N-acetylserine	0.0373928	0.788357	0.944053
phosphate	N-acetyltaurine	0.00674671	0.961383	0.990934
phosphate	N-acetyltheanine	0.141468	0.307542	0.706978
phosphate	N-acetylthreonine	-0.0964742	0.487701	0.822654
phosphate	N-acetyltryptophan	-0.0229083	0.869398	0.967338
phosphate	N-acetyltyrosine	0.227749	0.0976623	0.456572
phosphate	N-acetylvaline	0.0376215	0.787093	0.943667
phosphate	N-behenoyl-sphingadienine (d18:2/22:0)*	0.0331237	0.812053	0.950686
phosphate	N-carbamoylalanine	0.323775	0.0169264	0.200271
phosphate	N-carbamoylvaline	-0.0688827	0.620652	0.884019
phosphate	N-delta-acetylornithine	-0.000724223	0.995853	0.99897
phosphate	N-formylanthranilic acid	0.081586	0.557551	0.857276
phosphate	N-formylmethionine	0.048523	0.727516	0.924601
phosphate	N-formylphenylalanine	-0.098685	0.477735	0.817462
phosphate	N-methylhydroxyproline	0.231426	0.0922245	0.445518
phosphate	N-methylpipecolate	0.00102916	0.994107	0.998571
phosphate	N-methylproline	0.265485	0.0523513	0.346347
phosphate	N-methyltaurine	0.0351216	0.800942	0.94755
phosphate	N-oleoylserine	0.0163522	0.906575	0.977422
phosphate	N-oleoyltaurine	0.0752063	0.588862	0.870901
phosphate	N-oxalyl glycine (NOG)	0.205455	0.136119	0.52261
phosphate	N-palmitoyl-heptadecasphingosine (d17:1/16:0)*	0.15243	0.271174	0.67691
phosphate	N-palmitoyl-sphingadienine (d18:2/16:0)*	0.02672	0.847906	0.961385
phosphate	N-palmitoyl-sphinganine (d18:0/16:0)	0.218449	0.112528	0.484397
phosphate	N-palmitoyl-sphingosine (d18:1/16:0)	0.119726	0.388511	0.764959
phosphate	N-palmitoylglycine	0.15426	0.265395	0.671837
phosphate	N-palmitoylserine	0	1	1
phosphate	N-stearoyl-sphingadienine (d18:2/18:0)*	0.101963	0.463159	0.809998
phosphate	N-stearoyl-sphinganine (d18:0/18:0)*	-0.0168858	0.90354	0.976584
phosphate	N-stearoyl-sphingosine (d18:1/18:0)*	0.0670478	0.63001	0.88768
phosphate	N-stearoylserine*	0.145111	0.295123	0.696802
phosphate	N-stearoyltaurine	0.0105592	0.939594	0.985846
phosphate	N1-Methyl-2-pyridone-5-carboxamide	-0.225843	0.100577	0.46222
phosphate	N1-Methyl-4-pyridone-3-carboxamide	-0.151439	0.274339	0.679767
phosphate	1-methyladenosine	0.0828283	0.551547	0.854432
phosphate	N1-methylinosine	-0.133829	0.334658	0.727824
phosphate	N2,N2-dimethylguanosine	-0.128645	0.353883	0.741427
phosphate	N2,N5-diacetylornithine	0.119116	0.39095	0.766707
phosphate	N2-acetyl,N6-methyllysine	-0.0773429	0.578288	0.866238
phosphate	N2-methylguanosine	-0.0466961	0.7374	0.927821
phosphate	N4-acetylcytidine	0.152201	0.271902	0.677569
phosphate	N6,N6,N6-trimethyllysine	-0.0487517	0.726282	0.924185
phosphate	N6,N6-dimethyllysine	-0.239947	0.080531	0.420002
phosphate	N6-acetyllysine	0.0582809	0.675501	0.90608
phosphate	N6-carbamoylthreonyladenosine	-0.17774	0.198506	0.604803
phosphate	N6-methyladenosine	0.142291	0.304709	0.704565
phosphate	N6-methyllysine	-0.141528	0.307334	0.706764
phosphate	N6-succinyladenosine	-0.0866263	0.533384	0.845886
phosphate	nervonoylcarnitine (C24:1)*	0.0684862	0.622669	0.884778
phosphate	nicotinamide	-0.0344197	0.804841	0.948515
phosphate	nonadecanoate (19:0)	0.211206	0.125256	0.505624
phosphate	nonanoylcarnitine (C9)	-0.114344	0.41034	0.779228
phosphate	O-acetylhomoserine	0.334172	0.0135248	0.177472
phosphate	o-cresol sulfate	-0.0197903	0.887049	0.972087
phosphate	O-sulfo-L-tyrosine	0.0504288	0.717252	0.921014
phosphate	octadecadienedioate (C18:2-DC)*	0.0273299	0.844477	0.96036
phosphate	octadecanedioate (C18)	-0.181551	0.188894	0.593396
phosphate	octadecanedioylcarnitine (C18-DC)*	-0.188641	0.171911	0.572639
phosphate	octadecenedioate (C18:1-DC)	-0.0385363	0.782042	0.942059
phosphate	octadecenedioylcarnitine (C18:1-DC)*	-0.143816	0.299502	0.70038
phosphate	octanoylcarnitine (C8)	-0.341719	0.0114391	0.162062
phosphate	oleate/vaccenate (18:1)	0.0883934	0.525035	0.841693
phosphate	oleoyl ethanolamide	0.0133028	0.92394	0.981974
phosphate	oleoyl-arachidonoyl-glycerol (18:1/20:4) [1]*	-0.0312941	0.822261	0.953932
phosphate	oleoyl-arachidonoyl-glycerol (18:1/20:4) [2]*	-0.0881647	0.526112	0.842168
phosphate	oleoyl-linolenoyl-glycerol (18:1/18:3) [2]*	-0.0330241	0.812608	0.950965
phosphate	oleoyl-linoleoyl-glycerol (18:1/18:2) [1]	-0.121708	0.380648	0.75978
phosphate	oleoyl-linoleoyl-glycerol (18:1/18:2) [2]	-0.0774919	0.577554	0.865926
phosphate	oleoyl-oleoyl-glycerol (18:1/18:1) [1]*	-0.0591195	0.671096	0.904443
phosphate	oleoyl-oleoyl-glycerol (18:1/18:1) [2]*	-0.101429	0.465515	0.811139
phosphate	oleoylcarnitine (C18:1)	-0.0439489	0.752342	0.932718
phosphate	oleoylcholine	0.200244	0.146556	0.538112
phosphate	ornithine	-0.0641509	0.644902	0.893971
phosphate	orotate	0.107299	0.439954	0.796959
phosphate	orotidine	0.0995235	0.473983	0.815587
phosphate	oxalate (ethanedioate)	0.138708	0.317172	0.714408
phosphate	oxindolylalanine	-0.00926244	0.947001	0.987501
phosphate	p-cresol glucuronide*	0.391268	0.00343843	0.0805508
phosphate	p-cresol sulfate	0.348275	0.00985839	0.149115
phosphate	palmitate (16:0)	0.0819135	0.555965	0.856402
phosphate	palmitoleate (16:1n7)	0.0611778	0.660331	0.900093
phosphate	palmitoleoyl-arachidonoyl-glycerol (16:1/20:4) [2]*	-0.103259	0.457463	0.806909
phosphate	palmitoleoyl-linoleoyl-glycerol (16:1/18:2) [1]*	-0.00598437	0.965744	0.991951
phosphate	palmitoleoylcarnitine (C16:1)*	-0.111721	0.421229	0.78589
phosphate	palmitoyl dihydrosphingomyelin (d18:0/16:0)*	0.129255	0.351587	0.73982
phosphate	palmitoyl ethanolamide	-0.0880122	0.526831	0.842575
phosphate	palmitoyl sphingomyelin (d18:1/16:0)	0.110273	0.427313	0.789636
phosphate	palmitoyl-arachidonoyl-glycerol (16:0/20:4) [1]*	0.0171703	0.901923	0.976205
phosphate	palmitoyl-arachidonoyl-glycerol (16:0/20:4) [2]*	0.00773849	0.955711	0.989501
phosphate	palmitoyl-linolenoyl-glycerol (16:0/18:3) [2]*	0.110801	0.425088	0.788208
phosphate	palmitoyl-linoleoyl-glycerol (16:0/18:2) [1]*	-0.097084	0.484941	0.821236
phosphate	palmitoyl-linoleoyl-glycerol (16:0/18:2) [2]*	-0.0861826	0.535491	0.8469
phosphate	palmitoyl-oleoyl-glycerol (16:0/18:1) [1]*	-0.0309129	0.824392	0.954582
phosphate	palmitoyl-oleoyl-glycerol (16:0/18:1) [2]*	-0.0380027	0.784987	0.942974
phosphate	palmitoyl-sphingosine-phosphoethanolamine (d18:1/16:0)	0.0877073	0.528269	0.843331
phosphate	palmitoylcarnitine (C16)	-0.119649	0.388815	0.765152
phosphate	palmitoylcholine	0.161508	0.243313	0.651317
phosphate	pantoate	0.196497	0.15442	0.54971
phosphate	pantothenate (Vitamin B5)	-0.0894606	0.520024	0.83926
phosphate	paraxanthine	0.181628	0.188706	0.593203
phosphate	pentadecanoate (15:0)	0.170345	0.218133	0.6258
phosphate	pentose acid*	0.247799	0.0708207	0.397028
phosphate	perfluorohexanesulfonic acid	0.190852	0.16685	0.566258
phosphate	perfluorooctanesulfonate (PFOS)	0.269525	0.0487357	0.335069
phosphate	perfluorooctanoate (PFOA)	-0.037774	0.786251	0.943398
phosphate	phenol glucuronide	0.228665	0.0962856	0.453824
phosphate	phenol sulfate	0.0425767	0.75984	0.935067
phosphate	phenylacetate	0.281546	0.0391654	0.30282
phosphate	phenylacetylcarnitine	0.361296	0.00727073	0.125329
phosphate	phenylacetylglutamate	0.318587	0.0188804	0.211856
phosphate	phenylacetylglutamine	0.342176	0.0113222	0.161182
phosphate	phenylalanine	0.15952	0.249242	0.657035
phosphate	phenylalanylhydroxyproline*	0.158055	0.25367	0.661333
phosphate	phenyllactate (PLA)	-0.133753	0.334935	0.728071
phosphate	phenylpyruvate	-0.0248904	0.858209	0.964264
phosphoethanolamine (PE)	Liver fat (%)	-0.0943432	0.497409	0.82758
phosphoethanolamine (PE)	Sodium (mmol/L)	-0.020748	0.881621	0.970622
phosphoethanolamine (PE)	Potassium (mmol/L)	0.0751604	0.58909	0.871045
phosphoethanolamine (PE)	Creatinine (mg/dL)	0.018647	0.893535	0.973972
phosphoethanolamine (PE)	Urea (BUN) (mg/dL)	0.074841	0.590678	0.871821
phosphoethanolamine (PE)	Uric acid (mg/dL)	0.106072	0.445233	0.800127
phosphoethanolamine (PE)	ALT (IU/L)	-0.238868	0.0819431	0.423504
phosphoethanolamine (PE)	AST (IU/L)	-0.164251	0.235295	0.643331
phosphoethanolamine (PE)	GGT (U/L)	-0.0605182	0.663773	0.901603
phosphoethanolamine (PE)	Alkaline phosphatase (IU/L)	0.138111	0.319278	0.716029
phosphoethanolamine (PE)	Total Bilirubin (mg/dL)	-0.291778	0.0322922	0.276375
phosphoethanolamine (PE)	Albumin (g/dL)	-0.105762	0.446571	0.800848
phosphoethanolamine (PE)	Creatine Kinase (U/L)	-0.0865869	0.533571	0.846013
phosphoethanolamine (PE)	Total cholesterol (mg/dL)	0.209896	0.127671	0.509614
phosphoethanolamine (PE)	High Density Lipoprotein (mg/dL)	0.0261184	0.851291	0.962408
phosphoethanolamine (PE)	Low Density Lipoprotein (mg/dL)	0.172068	0.213443	0.621388
phosphoethanolamine (PE)	Triglycerides (mg/dL)	0.220795	0.108624	0.477583
phosphoethanolamine (PE)	Glucose (mg/dL)	0.152273	0.271674	0.677373
phosphoethanolamine (PE)	Insulin (mg/dL)	0.17052	0.217652	0.625443
phosphoethanolamine (PE)	Weight (kg)	0.142835	0.302843	0.703117
phosphoethanolamine (PE)	Body mass index (kg/m2)	0.203698	0.139573	0.527849
phosphoethanolamine (PE)	Heart rate (bpm)	0.054358	0.696248	0.913695
phosphoethanolamine (PE)	Systolic blood pressure (mmHg)	0.395885	0.00304481	0.074868
phosphoethanolamine (PE)	Diastolic blood pressure (mmHg)	0.234597	0.0877278	0.436097
phosphoethanolamine (PE)	Waist circumference (cm)	0.120245	0.38644	0.763626
phosphoethanolamine (PE)	Hip circumference (cm)	0.262617	0.0550479	0.354799
phosphoethanolamine (PE)	Trunk fat mass (kg/m2)	0.189968	0.168861	0.569018
phosphoethanolamine (PE)	Trunk fat free mass (kg/m2)	-0.0978957	0.48128	0.81949
phosphoethanolamine (PE)	Trunk total body water (%)	-0.0389212	0.779919	0.94133
phosphoethanolamine (PE)	Left arm fat mass (kg/m2)	0.232317	0.090943	0.442865
phosphoethanolamine (PE)	Left arm fat free mass (kg/m2)	-0.0514241	0.711911	0.919078
phosphoethanolamine (PE)	Left arm total body water (%)	-0.0389212	0.779919	0.94133
phosphoethanolamine (PE)	Right arm fat mass (kg/m2)	0.256509	0.0611648	0.371947
phosphoethanolamine (PE)	Right arm fat free mass (kg/m2)	-0.0789747	0.570271	0.862926
phosphoethanolamine (PE)	Right arm total body water (%)	-0.0389212	0.779919	0.94133
phosphoethanolamine (PE)	Left leg fat mass (kg/m2)	0.255687	0.0620284	0.374499
phosphoethanolamine (PE)	Left leg fat free mass (kg/m2)	-0.126004	0.363934	0.748487
phosphoethanolamine (PE)	Left leg total body water (%)	-0.0389212	0.779919	0.94133
phosphoethanolamine (PE)	Right leg fat mass (kg/m2)	0.262889	0.0547872	0.353928
phosphoethanolamine (PE)	Right leg fat free mass (kg/m2)	-0.108284	0.435743	0.794598
phosphoethanolamine (PE)	Right leg total body water (%)	-0.0389212	0.779919	0.94133
phosphoethanolamine (PE)	(14 or 15)-methylpalmitate (a17:0 or i17:0)	-0.0107109	0.938728	0.985719
phosphoethanolamine (PE)	(16 or 17)-methylstearate (a19:0 or i19:0)	-0.0143701	0.917858	0.980396
phosphoethanolamine (PE)	(2 or 3)-decenoate (10:1n7 or n8)	-0.11721	0.398628	0.771568
phosphoethanolamine (PE)	(N(1) + N(8))-acetylspermidine	-0.0715456	0.607176	0.878636
phosphoethanolamine (PE)	(S)-3-hydroxybutyrylcarnitine	0.0982276	0.479788	0.818525
phosphoethanolamine (PE)	1,2,3-benzenetriol sulfate (2)	0.123975	0.371772	0.753756
phosphoethanolamine (PE)	1,2-dilinoleoyl-GPC (18:2/18:2)	0.0569087	0.682732	0.90875
phosphoethanolamine (PE)	1,2-dilinoleoyl-GPE (18:2/18:2)*	0.0996086	0.473603	0.815422
phosphoethanolamine (PE)	1,2-dipalmitoyl-GPC (16:0/16:0)	0.320907	0.017984	0.206703
phosphoethanolamine (PE)	1,3,7-trimethylurate	0.363058	0.00697081	0.122475
phosphoethanolamine (PE)	1,3-dimethylurate	0.230231	0.0939651	0.449189
phosphoethanolamine (PE)	1,5-anhydroglucitol (1,5-AG)	0.350715	0.00932045	0.144446
phosphoethanolamine (PE)	1,7-dimethylurate	0.320983	0.0179552	0.206525
phosphoethanolamine (PE)	1-(1-enyl-oleoyl)-GPE (P-18:1)*	0.485344	0.000199363	0.0118319
phosphoethanolamine (PE)	1-(1-enyl-palmitoyl)-2-arachidonoyl-GPC (P-16:0/20:4)*	-0.0233657	0.866813	0.966688
phosphoethanolamine (PE)	1-(1-enyl-palmitoyl)-2-arachidonoyl-GPE (P-16:0/20:4)*	0.203431	0.140105	0.528575
phosphoethanolamine (PE)	1-(1-enyl-palmitoyl)-2-linoleoyl-GPC (P-16:0/18:2)*	-0.164627	0.234208	0.642139
phosphoethanolamine (PE)	1-(1-enyl-palmitoyl)-2-linoleoyl-GPE (P-16:0/18:2)*	-0.110273	0.427313	0.789636
phosphoethanolamine (PE)	1-(1-enyl-palmitoyl)-2-oleoyl-GPC (P-16:0/18:1)*	-0.0976177	0.482532	0.819959
phosphoethanolamine (PE)	1-(1-enyl-palmitoyl)-2-oleoyl-GPE (P-16:0/18:1)*	0.0654469	0.638222	0.891265
phosphoethanolamine (PE)	1-(1-enyl-palmitoyl)-2-palmitoleoyl-GPC (P-16:0/16:1)*	-0.0294645	0.832499	0.956825
phosphoethanolamine (PE)	1-(1-enyl-palmitoyl)-2-palmitoyl-GPC (P-16:0/16:0)*	-0.0849628	0.541303	0.849628
phosphoethanolamine (PE)	1-(1-enyl-palmitoyl)-GPC (P-16:0)*	0.00171527	0.990179	0.997685
phosphoethanolamine (PE)	1-(1-enyl-palmitoyl)-GPE (P-16:0)*	0.541071	2.39709e-05	0.00240295
phosphoethanolamine (PE)	1-(1-enyl-stearoyl)-2-arachidonoyl-GPE (P-18:0/20:4)*	0.208919	0.129494	0.51244
phosphoethanolamine (PE)	1-(1-enyl-stearoyl)-2-linoleoyl-GPE (P-18:0/18:2)*	-0.0207738	0.881475	0.970506
phosphoethanolamine (PE)	1-(1-enyl-stearoyl)-2-oleoyl-GPE (P-18:0/18:1)	0.0672765	0.62884	0.887147
phosphoethanolamine (PE)	1-(1-enyl-stearoyl)-GPE (P-18:0)*	0.382733	0.00428575	0.0920547
phosphoethanolamine (PE)	1-arachidonoyl-GPC* (20:4)*	0.236592	0.0849864	0.430435
phosphoethanolamine (PE)	1-arachidonoyl-GPE (20:4n6)*	0.200229	0.146587	0.538112
phosphoethanolamine (PE)	1-arachidonoyl-GPI* (20:4)*	0.21418	0.119905	0.49677
phosphoethanolamine (PE)	1-arachidonylglycerol (20:4)	0.439345	0.00088821	0.0336755
phosphoethanolamine (PE)	1-carboxyethylisoleucine	0.23592	0.0859024	0.432305
phosphoethanolamine (PE)	1-carboxyethylleucine	0.293082	0.0314933	0.2732
phosphoethanolamine (PE)	1-carboxyethylphenylalanine	0.419935	0.00157115	0.0490254
phosphoethanolamine (PE)	1-carboxyethyltyrosine	0.416856	0.00171472	0.0519656
phosphoethanolamine (PE)	1-carboxyethylvaline	0.38037	0.00455071	0.0954395
phosphoethanolamine (PE)	1-dihomo-linolenylglycerol (20:3)	0.355365	0.00836509	0.135607
phosphoethanolamine (PE)	1-docosahexaenoylglycerol (22:6)	0.0819643	0.555719	0.856402
phosphoethanolamine (PE)	1-lignoceroyl-GPC (24:0)	0.021041	0.879962	0.970181
phosphoethanolamine (PE)	1-linolenoyl-GPC (18:3)*	0.230036	0.0942516	0.449679
phosphoethanolamine (PE)	1-linoleoyl-2-arachidonoyl-GPC (18:2/20:4n6)*	0.0489804	0.725048	0.923796
phosphoethanolamine (PE)	1-linoleoyl-2-arachidonoyl-GPE (18:2/20:4)*	0.309496	0.0227663	0.233279
phosphoethanolamine (PE)	1-linoleoyl-2-linolenoyl-GPC (18:2/18:3)*	0.14473	0.296406	0.697949
phosphoethanolamine (PE)	1-linoleoyl-GPC (18:2)	0.0511149	0.713569	0.919662
phosphoethanolamine (PE)	1-linoleoyl-GPE (18:2)*	0.0896893	0.518953	0.838772
phosphoethanolamine (PE)	1-linoleoyl-GPG (18:2)*	0.109891	0.428922	0.790715
phosphoethanolamine (PE)	1-linoleoyl-GPI* (18:2)*	0.0178006	0.898341	0.975241
phosphoethanolamine (PE)	1-linoleoylglycerol (18:2)	0.318773	0.0188072	0.211375
phosphoethanolamine (PE)	1-methyl-4-imidazoleacetate	0.1923	0.163593	0.562365
phosphoethanolamine (PE)	1-methyl-5-imidazoleacetate	-0.00331618	0.981013	0.995499
phosphoethanolamine (PE)	1-methyl-5-imidazolelactate	-0.0145988	0.916555	0.979982
phosphoethanolamine (PE)	1-methylhistidine	0.0155899	0.910912	0.978538
phosphoethanolamine (PE)	1-methylnicotinamide	-0.250543	0.0676556	0.389316
phosphoethanolamine (PE)	1-methylurate	0.0746092	0.591832	0.872326
phosphoethanolamine (PE)	1-methylxanthine	0.0145988	0.916555	0.979982
phosphoethanolamine (PE)	1-myristoyl-2-arachidonoyl-GPC (14:0/20:4)*	0.3158	0.0200069	0.21845
phosphoethanolamine (PE)	1-myristoyl-2-palmitoyl-GPC (14:0/16:0)	0.238803	0.0820287	0.423704
phosphoethanolamine (PE)	1-myristoylglycerol (14:0)	0.133147	0.337148	0.729646
phosphoethanolamine (PE)	1-oleoyl-2-arachidonoyl-GPE (18:1/20:4)*	0.451267	0.000615135	0.026254
phosphoethanolamine (PE)	1-oleoyl-2-docosahexaenoyl-GPC (18:1/22:6)*	-0.061254	0.659934	0.899924
phosphoethanolamine (PE)	1-oleoyl-2-linoleoyl-GPE (18:1/18:2)*	0.19474	0.158213	0.554934
phosphoethanolamine (PE)	1-oleoyl-GPC (18:1)	0.0780255	0.574928	0.864825
phosphoethanolamine (PE)	1-oleoyl-GPE (18:1)	0.136116	0.326388	0.721349
phosphoethanolamine (PE)	1-oleoyl-GPG (18:1)*	-0.324386	0.0167081	0.199009
phosphoethanolamine (PE)	1-oleoyl-GPI (18:1)	0.0784067	0.573056	0.864035
phosphoethanolamine (PE)	1-oleoyl-GPS (18:1)	0.419257	0.00160182	0.0496329
phosphoethanolamine (PE)	1-oleoylglycerol (18:1)	-0.0241281	0.862509	0.965481
phosphoethanolamine (PE)	1-palmitoleoyl-2-linolenoyl-GPC (16:1/18:3)*	0.0184401	0.89471	0.974294
phosphoethanolamine (PE)	1-palmitoleoyl-GPC* (16:1)*	0.180255	0.192124	0.597084
phosphoethanolamine (PE)	1-palmitoleoylglycerol (16:1)*	0.0902769	0.516208	0.837357
phosphoethanolamine (PE)	1-palmitoyl-2-arachidonoyl-GPC (16:0/20:4n6)	0.226911	0.0989367	0.459006
phosphoethanolamine (PE)	1-palmitoyl-2-arachidonoyl-GPE (16:0/20:4)*	0.427406	0.00126648	0.0425531
phosphoethanolamine (PE)	1-palmitoyl-2-arachidonoyl-GPI (16:0/20:4)*	0.14999	0.279009	0.683609
phosphoethanolamine (PE)	1-palmitoyl-2-dihomo-linolenoyl-GPC (16:0/20:3n3 or 6)*	0.202287	0.142395	0.532042
phosphoethanolamine (PE)	1-palmitoyl-2-docosahexaenoyl-GPC (16:0/22:6)	0.0761959	0.583954	0.868704
phosphoethanolamine (PE)	1-palmitoyl-2-docosahexaenoyl-GPE (16:0/22:6)*	0.23583	0.0860255	0.432566
phosphoethanolamine (PE)	1-palmitoyl-2-linoleoyl-GPC (16:0/18:2)	0.144883	0.295892	0.697454
phosphoethanolamine (PE)	1-palmitoyl-2-linoleoyl-GPE (16:0/18:2)	0.293997	0.0309427	0.270915
phosphoethanolamine (PE)	1-palmitoyl-2-linoleoyl-GPI (16:0/18:2)	0.158224	0.253158	0.66083
phosphoethanolamine (PE)	1-palmitoyl-2-oleoyl-GPC (16:0/18:1)	0.194587	0.158546	0.555401
phosphoethanolamine (PE)	1-palmitoyl-2-oleoyl-GPE (16:0/18:1)	0.405374	0.00235876	0.0637308
phosphoethanolamine (PE)	1-palmitoyl-2-oleoyl-GPI (16:0/18:1)*	0.172784	0.211514	0.619289
phosphoethanolamine (PE)	1-palmitoyl-2-palmitoleoyl-GPC (16:0/16:1)*	0.290795	0.0329057	0.278822
phosphoethanolamine (PE)	1-palmitoyl-2-stearoyl-GPC (16:0/18:0)	0.36215	0.00712403	0.123956
phosphoethanolamine (PE)	1-palmitoyl-2-stearoyl-GPE (16:0/18:0)*	0.348451	0.00981868	0.148843
phosphoethanolamine (PE)	1-palmitoyl-GPC (16:0)	0.0766533	0.581691	0.867737
phosphoethanolamine (PE)	1-palmitoyl-GPE (16:0)	0.169583	0.22023	0.628082
phosphoethanolamine (PE)	1-palmitoyl-GPG (16:0)*	0.0417381	0.764432	0.936472
phosphoethanolamine (PE)	1-palmitoyl-GPI* (16:0)	0.239337	0.0813271	0.421981
phosphoethanolamine (PE)	1-palmitoylglycerol (16:0)	0.155251	0.262299	0.669366
phosphoethanolamine (PE)	1-ribosyl-imidazoleacetate*	0.247723	0.0709103	0.397234
phosphoethanolamine (PE)	1-stearoyl-2-arachidonoyl-GPC (18:0/20:4)	0.280579	0.0398726	0.305262
phosphoethanolamine (PE)	1-stearoyl-2-arachidonoyl-GPE (18:0/20:4)	0.541071	2.39709e-05	0.00240295
phosphoethanolamine (PE)	1-stearoyl-2-arachidonoyl-GPI (18:0/20:4)	0.17713	0.200076	0.606571
phosphoethanolamine (PE)	1-stearoyl-2-arachidonoyl-GPS (18:0/20:4)	0.806122	1.91592e-13	2.01776e-10
phosphoethanolamine (PE)	1-stearoyl-2-docosahexaenoyl-GPC (18:0/22:6)	0.153726	0.267072	0.673318
phosphoethanolamine (PE)	1-stearoyl-2-docosahexaenoyl-GPE (18:0/22:6)*	0.297198	0.0290782	0.262964
phosphoethanolamine (PE)	1-stearoyl-2-linoleoyl-GPC (18:0/18:2)*	0.0567562	0.683537	0.909044
phosphoethanolamine (PE)	1-stearoyl-2-linoleoyl-GPE (18:0/18:2)*	0.289651	0.0336315	0.281725
phosphoethanolamine (PE)	1-stearoyl-2-linoleoyl-GPI (18:0/18:2)	0.0702497	0.613718	0.881271
phosphoethanolamine (PE)	1-stearoyl-2-oleoyl-GPC (18:0/18:1)	0.241319	0.0787623	0.415953
phosphoethanolamine (PE)	1-stearoyl-2-oleoyl-GPE (18:0/18:1)	0.325786	0.0162168	0.195659
phosphoethanolamine (PE)	1-stearoyl-2-oleoyl-GPI (18:0/18:1)*	0.140461	0.311033	0.709687
phosphoethanolamine (PE)	1-stearoyl-2-oleoyl-GPS (18:0/18:1)	0.83968	2.12532e-15	3.3155e-12
phosphoethanolamine (PE)	1-stearoyl-GPC (18:0)	0.195273	0.157054	0.553194
phosphoethanolamine (PE)	1-stearoyl-GPE (18:0)	0.408348	0.00217412	0.0604558
phosphoethanolamine (PE)	1-stearoyl-GPG (18:0)	0.0684214	0.622999	0.884933
phosphoethanolamine (PE)	1-stearoyl-GPI (18:0)	0.0614828	0.658742	0.89947
phosphoethanolamine (PE)	10-heptadecenoate (17:1n7)	0.0163522	0.906575	0.977422
phosphoethanolamine (PE)	10-nonadecenoate (19:1n9)	0.0476082	0.73246	0.926146
phosphoethanolamine (PE)	10-undecenoate (11:1n1)	-0.130475	0.347022	0.736516
phosphoethanolamine (PE)	11-ketoetiocholanolone glucuronide	0.0050372	0.971163	0.99329
phosphoethanolamine (PE)	11beta-hydroxyandrosterone glucuronide	0.0370879	0.790044	0.94456
phosphoethanolamine (PE)	11beta-hydroxyetiocholanolone glucuronide*	0.0791434	0.569446	0.862599
phosphoethanolamine (PE)	12,13-DiHOME	-0.0210041	0.880171	0.970181
phosphoethanolamine (PE)	12-HETE	0.519518	5.68332e-05	0.00468407
phosphoethanolamine (PE)	13-HODE + 9-HODE	0.235754	0.08613	0.432732
phosphoethanolamine (PE)	16a-hydroxy DHEA 3-sulfate	0.0646846	0.642148	0.892879
phosphoethanolamine (PE)	17alpha-hydroxypregnanolone glucuronide	0.310823	0.02216	0.230137
phosphoethanolamine (PE)	17alpha-hydroxypregnenolone 3-sulfate	-0.0848549	0.541819	0.849943
phosphoethanolamine (PE)	2'-deoxyuridine	-0.569278	7.05356e-06	0.000893572
phosphoethanolamine (PE)	2'-O-methyluridine	-0.0575186	0.679514	0.907568
phosphoethanolamine (PE)	2,3-dihydroxy-2-methylbutyrate	0.260382	0.0572255	0.361105
phosphoethanolamine (PE)	2,3-dihydroxy-5-methylthio-4-pentenoate (DMTPA)*	0.375338	0.00516323	0.102831
phosphoethanolamine (PE)	2,3-dihydroxyisovalerate	0.211985	0.123837	0.503411
phosphoethanolamine (PE)	2,4-di-tert-butylphenol	0.165314	0.232237	0.640136
phosphoethanolamine (PE)	2,6-dihydroxybenzoic acid	0.308024	0.0234549	0.236771
phosphoethanolamine (PE)	2-acetamidophenol sulfate	0.0804957	0.562846	0.85957
phosphoethanolamine (PE)	2-aminoadipate	-0.0386125	0.781621	0.941927
phosphoethanolamine (PE)	2-aminobutyrate	-0.136345	0.325568	0.720706
phosphoethanolamine (PE)	2-aminoheptanoate	0.0938822	0.499522	0.828702
phosphoethanolamine (PE)	2-aminooctanoate	-0.106918	0.44159	0.7978
phosphoethanolamine (PE)	2-aminophenol sulfate	0.0514961	0.711525	0.918958
phosphoethanolamine (PE)	2-arachidonoylglycerol (20:4)	0.256934	0.0607223	0.370711
phosphoethanolamine (PE)	2-hydroxy-3-methylvalerate	-0.0943396	0.497425	0.82758
phosphoethanolamine (PE)	2-hydroxy-4-(methylthio)butanoic acid	0.16295	0.239074	0.647168
phosphoethanolamine (PE)	2-hydroxyarachidate*	0.197561	0.152157	0.546422
phosphoethanolamine (PE)	2-hydroxybehenate	0.246427	0.0724469	0.401176
phosphoethanolamine (PE)	2-hydroxybutyrate/2-hydroxyisobutyrate	-0.0235182	0.865952	0.966419
phosphoethanolamine (PE)	2-hydroxydecanoate	0.101429	0.465515	0.811139
phosphoethanolamine (PE)	2-hydroxyglutarate	0.192453	0.163253	0.561973
phosphoethanolamine (PE)	2-hydroxyhippurate (salicylurate)	0.236364	0.0852971	0.431048
phosphoethanolamine (PE)	2-hydroxylaurate	0.09838	0.479103	0.818143
phosphoethanolamine (PE)	2-hydroxynervonate*	0.0779493	0.575303	0.864999
phosphoethanolamine (PE)	2-hydroxyoctanoate	-0.0227559	0.870259	0.967559
phosphoethanolamine (PE)	2-hydroxypalmitate	0.0774157	0.57793	0.866105
phosphoethanolamine (PE)	2-hydroxyphenylacetate	0.442729	0.000801338	0.0314106
phosphoethanolamine (PE)	2-hydroxyphytanate*	0.137717	0.320676	0.717147
phosphoethanolamine (PE)	2-hydroxysebacate	0.141904	0.306039	0.705757
phosphoethanolamine (PE)	2-hydroxystearate	0.155556	0.261352	0.668517
phosphoethanolamine (PE)	2-isopropylmalate	0.135364	0.329093	0.723423
phosphoethanolamine (PE)	2-keto-3-deoxy-gluconate	0.0977702	0.481845	0.81971
phosphoethanolamine (PE)	2-ketocaprylate	-0.112636	0.417412	0.783375
phosphoethanolamine (PE)	2-linoleoylglycerol (18:2)	0.449675	0.00064657	0.0271728
phosphoethanolamine (PE)	2-methoxyhydroquinone sulfate (1)	0.0435995	0.754249	0.933419
phosphoethanolamine (PE)	2-methoxyhydroquinone sulfate (2)	0.0496691	0.721337	0.922506
phosphoethanolamine (PE)	2-methoxyresorcinol sulfate	0.330092	0.0147823	0.186248
phosphoethanolamine (PE)	2-methylbutyrylcarnitine (C5)	0.127654	0.357634	0.743987
phosphoethanolamine (PE)	2-methylserine	0.183683	0.183667	0.587112
phosphoethanolamine (PE)	2-naphthol sulfate	0.0619402	0.656361	0.898469
phosphoethanolamine (PE)	2-O-methylascorbic acid	0.284544	0.0370371	0.294802
phosphoethanolamine (PE)	2-oleoylglycerol (18:1)	0.0316964	0.820014	0.95327
phosphoethanolamine (PE)	2-oxoarginine*	0.223709	0.103921	0.468868
phosphoethanolamine (PE)	2-palmitoleoyl-GPC* (16:1)*	0.201067	0.144868	0.535656
phosphoethanolamine (PE)	2-palmitoyl-GPC* (16:0)*	-0.0797027	0.566712	0.861213
phosphoethanolamine (PE)	2-piperidinone	-0.148161	0.284982	0.688444
phosphoethanolamine (PE)	2-stearoyl-GPE (18:0)*	0.416047	0.00175429	0.0527194
phosphoethanolamine (PE)	21-hydroxypregnenolone disulfate	-0.0896893	0.518953	0.838772
phosphoethanolamine (PE)	21-hydroxypregnenolone monosulfate (1)	-0.114445	0.409924	0.778991
phosphoethanolamine (PE)	2R,3R-dihydroxybutyrate	0.24879	0.0696644	0.394249
phosphoethanolamine (PE)	3,4-dihydroxybutyrate	0.398209	0.00286225	0.0721017
phosphoethanolamine (PE)	3,5-dichloro-2,6-dihydroxybenzoic acid	-0.0017915	0.989742	0.997606
phosphoethanolamine (PE)	3,7-dimethylurate	0.0165459	0.905474	0.9772
phosphoethanolamine (PE)	3-(3-amino-3-carboxypropyl)uridine*	0.305965	0.0244472	0.24159
phosphoethanolamine (PE)	3-(3-hydroxyphenyl)propionate	0.0382722	0.783499	0.942532
phosphoethanolamine (PE)	3-(3-hydroxyphenyl)propionate sulfate	-0.0110069	0.937037	0.985309
phosphoethanolamine (PE)	3-(4-hydroxyphenyl)lactate (HPLA)	0.108672	0.434094	0.793695
phosphoethanolamine (PE)	3-acetylphenol sulfate	0.106542	0.44321	0.798918
phosphoethanolamine (PE)	3-amino-2-piperidone	0.0152849	0.912648	0.978998
phosphoethanolamine (PE)	3-aminoisobutyrate	0.189022	0.171031	0.571595
phosphoethanolamine (PE)	3-bromo-5-chloro-2,6-dihydroxybenzoic acid*	-0.0238231	0.86423	0.9659
phosphoethanolamine (PE)	3-carboxy-4-methyl-5-pentyl-2-furanpropionate (3-CMPFP)	0.129255	0.351587	0.73982
phosphoethanolamine (PE)	3-carboxy-4-methyl-5-propyl-2-furanpropanoate (CMPF)	0.0428054	0.758588	0.934668
phosphoethanolamine (PE)	3-decenoylcarnitine	-0.125247	0.366844	0.750507
phosphoethanolamine (PE)	3-ethylcatechol sulfate (1)	0.0495159	0.722162	0.922847
phosphoethanolamine (PE)	3-formylindole	-0.148618	0.283481	0.68737
phosphoethanolamine (PE)	3-hydroxy-2-ethylpropionate	0.087936	0.52719	0.842779
phosphoethanolamine (PE)	3-hydroxy-2-methylpyridine sulfate	-0.143049	0.302114	0.702489
phosphoethanolamine (PE)	3-hydroxy-3-methylglutarate	0.26457	0.0531995	0.348956
phosphoethanolamine (PE)	3-hydroxyadipate	0.0164347	0.906106	0.977317
phosphoethanolamine (PE)	3-hydroxybutyrate (BHBA)	0.0501239	0.718891	0.921661
phosphoethanolamine (PE)	3-hydroxybutyroylglycine	0.0585903	0.673874	0.905541
phosphoethanolamine (PE)	3-hydroxydecanoate	-0.06842	0.623006	0.884933
phosphoethanolamine (PE)	3-hydroxydecanoylcarnitine	-0.0229083	0.869398	0.967338
phosphoethanolamine (PE)	3-hydroxydodecanedioate*	-0.00034342	0.998034	0.999426
phosphoethanolamine (PE)	3-hydroxyhexanoate	0.0549266	0.693227	0.912544
phosphoethanolamine (PE)	3-hydroxyhexanoylcarnitine (1)	-0.0704035	0.61294	0.880911
phosphoethanolamine (PE)	3-hydroxyhippurate	-0.0249666	0.857779	0.964173
phosphoethanolamine (PE)	3-hydroxyhippurate sulfate	0.0482885	0.728782	0.925019
phosphoethanolamine (PE)	3-hydroxyisobutyrate	-0.0258815	0.852625	0.962846
phosphoethanolamine (PE)	3-hydroxylaurate	-0.0290071	0.835062	0.957579
phosphoethanolamine (PE)	3-hydroxyoctanoate	-0.0649133	0.640969	0.892379
phosphoethanolamine (PE)	3-hydroxyoctanoylcarnitine (1)	-0.0428054	0.758588	0.934668
phosphoethanolamine (PE)	3-hydroxyoctanoylcarnitine (2)	-0.0546217	0.694846	0.91314
phosphoethanolamine (PE)	3-hydroxyoleoylcarnitine	0.0438286	0.752999	0.93299
phosphoethanolamine (PE)	3-hydroxypyridine sulfate	-0.0955594	0.491856	0.824804
phosphoethanolamine (PE)	3-hydroxystachydrine*	0.0841563	0.545163	0.851272
phosphoethanolamine (PE)	3-indoleglyoxylic acid	0.125748	0.364916	0.749211
phosphoethanolamine (PE)	3-indoxyl sulfate	0.14191	0.30602	0.705734
phosphoethanolamine (PE)	3-methoxycatechol sulfate (1)	0.269754	0.0485373	0.334533
phosphoethanolamine (PE)	3-methoxycatechol sulfate (2)	0.0467644	0.73703	0.927744
phosphoethanolamine (PE)	3-methoxytyramine sulfate	0.17612	0.202694	0.609641
phosphoethanolamine (PE)	3-methoxytyrosine	0.0194778	0.888821	0.972587
phosphoethanolamine (PE)	3-methyl catechol sulfate (1)	0.100743	0.468554	0.812793
phosphoethanolamine (PE)	3-methyl-2-oxobutyrate	0.00819516	0.9531	0.988939
phosphoethanolamine (PE)	3-methyl-2-oxovalerate	-0.075586	0.586976	0.869942
phosphoethanolamine (PE)	3-methyladipate	-0.104514	0.451984	0.804053
phosphoethanolamine (PE)	3-methylcytidine	-0.00895767	0.948742	0.987923
phosphoethanolamine (PE)	3-methylglutaconate	0.218906	0.111758	0.482955
phosphoethanolamine (PE)	3-methylglutarylcarnitine (2)	0.12651	0.361993	0.747029
phosphoethanolamine (PE)	3-methylhistidine	-0.0774157	0.57793	0.866105
phosphoethanolamine (PE)	3-methylxanthine	0.109434	0.430857	0.791895
phosphoethanolamine (PE)	3-phenylpropionate (hydrocinnamate)	-0.0411283	0.767778	0.937602
phosphoethanolamine (PE)	3-phosphoglycerate	0.392796	0.00330345	0.078555
phosphoethanolamine (PE)	3-sulfo-L-alanine	0.106762	0.442261	0.798322
phosphoethanolamine (PE)	3-ureidopropionate	-0.265028	0.052774	0.347635
phosphoethanolamine (PE)	3b-hydroxy-5-cholenoic acid	-0.285831	0.0361526	0.291365
phosphoethanolamine (PE)	3beta,7alpha-dihydroxy-5-cholestenoate	-0.158529	0.252233	0.659783
phosphoethanolamine (PE)	3beta-hydroxy-5-cholestenoate	-0.180789	0.19079	0.595529
phosphoethanolamine (PE)	4-acetamidobutanoate	0.118506	0.393397	0.768215
phosphoethanolamine (PE)	4-acetylcatechol sulfate (1)	0.0330919	0.81223	0.950821
phosphoethanolamine (PE)	4-acetylphenyl sulfate	-0.033888	0.807798	0.949497
phosphoethanolamine (PE)	4-allylcatechol sulfate	0.370383	0.00583598	0.110529
phosphoethanolamine (PE)	4-allylphenol sulfate	0.0802363	0.564109	0.860106
phosphoethanolamine (PE)	4-chlorobenzoic acid	0.289346	0.0338272	0.282473
phosphoethanolamine (PE)	4-cholesten-3-one	0.0348008	0.802723	0.948027
phosphoethanolamine (PE)	4-ethylcatechol sulfate	-0.0392986	0.777839	0.940728
phosphoethanolamine (PE)	4-ethylphenyl sulfate	0.155251	0.262299	0.669366
phosphoethanolamine (PE)	4-guanidinobutanoate	0.187054	0.175612	0.577407
phosphoethanolamine (PE)	4-hydroxy-2-oxoglutaric acid	0.0701734	0.614104	0.881348
phosphoethanolamine (PE)	4-hydroxychlorothalonil	-0.194969	0.157716	0.554198
phosphoethanolamine (PE)	4-hydroxycoumarin	-0.00854681	0.95109	0.988563
phosphoethanolamine (PE)	4-hydroxyglutamate	0.311073	0.0220474	0.229548
phosphoethanolamine (PE)	4-hydroxyhippurate	0.140919	0.309444	0.708418
phosphoethanolamine (PE)	4-hydroxyphenylacetate	0.21041	0.12672	0.508081
phosphoethanolamine (PE)	4-hydroxyphenylacetylglutamine	0.300728	0.0271324	0.254362
phosphoethanolamine (PE)	4-hydroxyphenylpyruvate	0.113627	0.4133	0.781024
phosphoethanolamine (PE)	4-imidazoleacetate	0.151087	0.27547	0.680838
phosphoethanolamine (PE)	4-methoxyphenol sulfate	-0.0698665	0.615659	0.881955
phosphoethanolamine (PE)	4-methyl-2-oxopentanoate	-0.0759672	0.585086	0.869192
phosphoethanolamine (PE)	4-methylcatechol sulfate	0.237507	0.0837526	0.427938
phosphoethanolamine (PE)	4-methylguaiacol sulfate	0.274562	0.0445161	0.321534
phosphoethanolamine (PE)	4-methylhexanoylglutamine	0.0226952	0.870602	0.967672
phosphoethanolamine (PE)	4-methylnonanoylcarnitine	-0.0780317	0.574898	0.864825
phosphoethanolamine (PE)	4-oxo-retinoic acid	0.160511	0.246275	0.65419
phosphoethanolamine (PE)	4-vinylcatechol sulfate	0.0655232	0.63783	0.891139
phosphoethanolamine (PE)	4-vinylphenol sulfate	0.0441014	0.75151	0.932429
phosphoethanolamine (PE)	5,6-dihydrothymine	-0.0398323	0.7749	0.939823
phosphoethanolamine (PE)	5,6-dihydrouracil	-0.15121	0.275073	0.680377
phosphoethanolamine (PE)	5,6-dihydrouridine	0.249247	0.0691358	0.392786
phosphoethanolamine (PE)	5-(galactosylhydroxy)-L-lysine	-0.0152574	0.912805	0.979072
phosphoethanolamine (PE)	5-acetylamino-6-amino-3-methyluracil	0.300324	0.0273495	0.255384
phosphoethanolamine (PE)	5-acetylamino-6-formylamino-3-methyluracil	0.176592	0.201468	0.60807
phosphoethanolamine (PE)	5-dodecenoate (12:1n7)	0.140995	0.30918	0.708245
phosphoethanolamine (PE)	5-dodecenoylcarnitine (C12:1)	0.227444	0.0981243	0.457472
phosphoethanolamine (PE)	5-hydroxyhexanoate	0.240203	0.080198	0.41936
phosphoethanolamine (PE)	5-hydroxyindole sulfate	0.0380934	0.784486	0.942842
phosphoethanolamine (PE)	5-hydroxylysine	0.318239	0.0190179	0.212605
phosphoethanolamine (PE)	5-methylthioadenosine (MTA)	0.219592	0.110612	0.481019
phosphoethanolamine (PE)	5-methyluridine (ribothymidine)	0.125214	0.366971	0.750507
phosphoethanolamine (PE)	5-oxoproline	-0.0964742	0.487701	0.822654
phosphoethanolamine (PE)	5alpha-androstan-3alpha,17alpha-diol monosulfate	-0.299103	0.0280143	0.258496
phosphoethanolamine (PE)	5alpha-androstan-3alpha,17beta-diol 17-glucuronide	-0.029707	0.83114	0.956499
phosphoethanolamine (PE)	5alpha-androstan-3alpha,17beta-diol disulfate	-0.184513	0.18166	0.584672
phosphoethanolamine (PE)	5alpha-androstan-3alpha,17beta-diol monosulfate (1)	-0.109434	0.430857	0.791895
phosphoethanolamine (PE)	5alpha-androstan-3alpha,17beta-diol monosulfate (2)	-0.245867	0.0731187	0.402938
phosphoethanolamine (PE)	5alpha-androstan-3beta,17alpha-diol disulfate	-0.224514	0.10265	0.466446
phosphoethanolamine (PE)	5alpha-androstan-3beta,17beta-diol disulfate	-0.131847	0.34193	0.732875
phosphoethanolamine (PE)	5alpha-androstan-3beta,17beta-diol monosulfate (2)	-0.0922883	0.506864	0.832602
phosphoethanolamine (PE)	5alpha-pregnan-3beta,20alpha-diol disulfate	0.0662093	0.634306	0.889492
phosphoethanolamine (PE)	5alpha-pregnan-3beta,20alpha-diol monosulfate (2)	0.0186392	0.893579	0.973972
phosphoethanolamine (PE)	5alpha-pregnan-3beta,20beta-diol monosulfate (1)	0.17591	0.203241	0.610018
phosphoethanolamine (PE)	5alpha-pregnan-diol disulfate	0.109433	0.43086	0.791895
phosphoethanolamine (PE)	6-bromotryptophan	-0.134667	0.33161	0.725317
phosphoethanolamine (PE)	6-hydroxyindole sulfate	0.113551	0.413616	0.78113
phosphoethanolamine (PE)	6-oxopiperidine-2-carboxylate	0.122775	0.376453	0.756869
phosphoethanolamine (PE)	7-HOCA	0.0307604	0.825244	0.954785
phosphoethanolamine (PE)	7-dehydrocholesterol	0.318969	0.01873	0.211069
phosphoethanolamine (PE)	7-ketodeoxycholate	0.12322	0.374714	0.755693
phosphoethanolamine (PE)	7-methylguanine	0.21639	0.11604	0.490307
phosphoethanolamine (PE)	7-methylurate	0.173849	0.20867	0.615937
phosphoethanolamine (PE)	7-methylxanthine	-0.0419354	0.763351	0.936228
phosphoethanolamine (PE)	8-methoxykynurenate	0.157245	0.256144	0.663721
phosphoethanolamine (PE)	9,10-DiHOME	-0.00270631	0.984505	0.996298
phosphoethanolamine (PE)	9-hydroxystearate	0.0506262	0.716192	0.920698
phosphoethanolamine (PE)	acetoacetate	0.106491	0.443426	0.79914
phosphoethanolamine (PE)	acetylcarnitine (C2)	0.152201	0.271902	0.677569
phosphoethanolamine (PE)	acisoga	0.163179	0.238406	0.646466
phosphoethanolamine (PE)	aconitate [cis or trans]	0.197103	0.153127	0.547865
phosphoethanolamine (PE)	adenine	0.237278	0.0840597	0.428649
phosphoethanolamine (PE)	adenosine 3',5'-cyclic monophosphate (cAMP)	-0.0201104	0.885234	0.97157
phosphoethanolamine (PE)	AMP	0.824738	1.77389e-14	2.33069e-11
phosphoethanolamine (PE)	adipoylcarnitine (C6-DC)	0.0644608	0.643302	0.893332
phosphoethanolamine (PE)	adrenate (22:4n6)	0.0279398	0.841051	0.959396
phosphoethanolamine (PE)	alanine	0.118277	0.394317	0.768812
phosphoethanolamine (PE)	allantoin	0.230036	0.0942516	0.449679
phosphoethanolamine (PE)	alpha-CMBHC glucuronide	0.178643	0.196198	0.602369
phosphoethanolamine (PE)	alpha-hydroxycaproate	-0.17355	0.209466	0.616983
phosphoethanolamine (PE)	alpha-hydroxyisocaproate	-0.0716219	0.606792	0.878447
phosphoethanolamine (PE)	alpha-hydroxyisovalerate	-0.0938822	0.499522	0.828702
phosphoethanolamine (PE)	alpha-ketobutyrate	-0.132009	0.34133	0.732539
phosphoethanolamine (PE)	alpha-ketoglutaramate*	0.175453	0.204437	0.611394
phosphoethanolamine (PE)	alpha-ketoglutarate	0.315723	0.0200385	0.218588
phosphoethanolamine (PE)	alpha-tocopherol	0.163484	0.237518	0.645626
phosphoethanolamine (PE)	andro steroid monosulfate C19H28O6S (1)*	0.0676577	0.626893	0.88638
phosphoethanolamine (PE)	androstenediol (3alpha, 17alpha) monosulfate (2)	-0.160892	0.24514	0.65304
phosphoethanolamine (PE)	androstenediol (3alpha, 17alpha) monosulfate (3)	-0.145035	0.295379	0.697011
phosphoethanolamine (PE)	androstenediol (3beta,17beta) disulfate (1)	0.035182	0.800606	0.94752
phosphoethanolamine (PE)	androstenediol (3beta,17beta) disulfate (2)	-0.0246617	0.859499	0.964647
phosphoethanolamine (PE)	androstenediol (3beta,17beta) monosulfate (1)	0.0145226	0.916989	0.980174
phosphoethanolamine (PE)	androstenediol (3beta,17beta) monosulfate (2)	0.233098	0.0898311	0.440631
phosphoethanolamine (PE)	androsterone glucuronide	0.0662093	0.634306	0.889492
phosphoethanolamine (PE)	androsterone sulfate	-0.101429	0.465515	0.811139
phosphoethanolamine (PE)	anthranilate	0.265485	0.0523513	0.346347
phosphoethanolamine (PE)	arabitol/xylitol	0.37084	0.00577082	0.109759
phosphoethanolamine (PE)	arabonate/xylonate	0.215247	0.118027	0.493537
phosphoethanolamine (PE)	arachidate (20:0)	0.26114	0.0564797	0.35903
phosphoethanolamine (PE)	arachidonate (20:4n6)	0.122241	0.378547	0.758372
phosphoethanolamine (PE)	arachidonoylcarnitine (C20:4)	0.116905	0.399865	0.772304
phosphoethanolamine (PE)	arachidonoylcholine	0.37308	0.00546093	0.106209
phosphoethanolamine (PE)	arachidoylcarnitine (C20)*	0.0858178	0.537226	0.847702
phosphoethanolamine (PE)	argininate*	0.331123	0.0144556	0.184012
phosphoethanolamine (PE)	arginine	-0.231027	0.0928027	0.446752
phosphoethanolamine (PE)	ascorbic acid 2-sulfate	0.412312	0.00194796	0.0563738
phosphoethanolamine (PE)	ascorbic acid 3-sulfate*	0.140156	0.312095	0.710491
phosphoethanolamine (PE)	asparagine	-0.124986	0.367854	0.751087
phosphoethanolamine (PE)	aspartate	0.647875	1.18578e-07	2.99108e-05
phosphoethanolamine (PE)	behenate (22:0)*	-0.00651801	0.962691	0.991263
phosphoethanolamine (PE)	behenoyl dihydrosphingomyelin (d18:0/22:0)*	0.240861	0.0793484	0.417298
phosphoethanolamine (PE)	behenoyl sphingomyelin (d18:1/22:0)*	0.382733	0.00428575	0.0920547
phosphoethanolamine (PE)	behenoylcarnitine (C22)*	0.181243	0.18966	0.594228
phosphoethanolamine (PE)	benzoate	0.208843	0.129637	0.512669
phosphoethanolamine (PE)	beta-alanine	0.243758	0.0756938	0.408863
phosphoethanolamine (PE)	beta-citrylglutamate	0.646579	1.28057e-07	3.19446e-05
phosphoethanolamine (PE)	beta-cryptoxanthin	0.154717	0.263963	0.670675
phosphoethanolamine (PE)	beta-hydroxyisovalerate	0.072308	0.603342	0.877054
phosphoethanolamine (PE)	beta-hydroxyisovaleroylcarnitine	0.208919	0.129494	0.51244
phosphoethanolamine (PE)	beta-sitosterol	0.0811821	0.55951	0.85807
phosphoethanolamine (PE)	betaine	0.102954	0.4588	0.807638
phosphoethanolamine (PE)	bilirubin (E,E)*	-0.0277111	0.842335	0.959769
phosphoethanolamine (PE)	bilirubin (E,Z or Z,E)*	-0.179798	0.193274	0.598594
phosphoethanolamine (PE)	bilirubin	-0.166533	0.228761	0.636857
phosphoethanolamine (PE)	bilirubin degradation product, C16H18N2O5 (1)	-0.248011	0.0705721	0.39641
phosphoethanolamine (PE)	bilirubin degradation product, C16H18N2O5 (2)	-0.256413	0.0612648	0.372139
phosphoethanolamine (PE)	bilirubin degradation product, C16H18N2O5 (3)	-0.253593	0.0642723	0.38053
phosphoethanolamine (PE)	bilirubin degradation product, C16H18N2O5 (4)	-0.251839	0.0662007	0.385593
phosphoethanolamine (PE)	bilirubin degradation product, C17H18N2O4 (1)	-0.175605	0.204038	0.610909
phosphoethanolamine (PE)	bilirubin degradation product, C17H18N2O4 (2)	-0.195655	0.15623	0.552025
phosphoethanolamine (PE)	bilirubin degradation product, C17H18N2O4 (3)	-0.209834	0.127786	0.509721
phosphoethanolamine (PE)	bilirubin degradation product, C17H20N2O5 (1)	-0.285458	0.036407	0.29235
phosphoethanolamine (PE)	bilirubin degradation product, C17H20N2O5 (2)	-0.287364	0.0351228	0.287413
phosphoethanolamine (PE)	biliverdin	-0.285611	0.0363029	0.291937
phosphoethanolamine (PE)	branched chain 14:0 dicarboxylic acid	-0.0134558	0.923068	0.981781
phosphoethanolamine (PE)	branched-chain fatty acid 18:0 (2)	0.214714	0.118962	0.495182
phosphoethanolamine (PE)	branched-chain, straight-chain, or cyclopropyl 10:1 fatty acid (1)*	0.0176482	0.899208	0.97542
phosphoethanolamine (PE)	branched-chain, straight-chain, or cyclopropyl 12:1 fatty acid*	-0.0466933	0.737415	0.927821
phosphoethanolamine (PE)	butyrate/isobutyrate (4:0)	0.126663	0.36141	0.746643
phosphoethanolamine (PE)	butyrylcarnitine (C4)	0.108595	0.434418	0.793833
phosphoethanolamine (PE)	C-glycosyltryptophan	0.519039	5.7895e-05	0.00474341
phosphoethanolamine (PE)	caffeine	0.240557	0.0797411	0.418286
phosphoethanolamine (PE)	campesterol	0.165386	0.23203	0.639947
phosphoethanolamine (PE)	caprate (10:0)	0.0699447	0.615262	0.881805
phosphoethanolamine (PE)	caproate (6:0)	0.200839	0.145335	0.536409
phosphoethanolamine (PE)	caprylate (8:0)	0.0284734	0.838055	0.958449
phosphoethanolamine (PE)	carboxyethyl-GABA	0.160816	0.245367	0.653287
phosphoethanolamine (PE)	carnitine	-0.00354488	0.979704	0.995215
phosphoethanolamine (PE)	carotene diol (1)	-0.00110539	0.993671	0.998463
phosphoethanolamine (PE)	carotene diol (2)	-0.112483	0.418047	0.783817
phosphoethanolamine (PE)	carotene diol (3)	-0.124833	0.368443	0.751606
phosphoethanolamine (PE)	catechol sulfate	0.169964	0.21918	0.626989
phosphoethanolamine (PE)	ceramide (d16:1/24:1, d18:1/22:1)*	0.164475	0.234647	0.642605
phosphoethanolamine (PE)	ceramide (d18:1/14:0, d16:1/16:0)*	0.337374	0.0126032	0.171017
phosphoethanolamine (PE)	ceramide (d18:1/17:0, d17:1/18:0)*	0.174462	0.207046	0.614281
phosphoethanolamine (PE)	ceramide (d18:1/20:0, d16:1/22:0, d20:1/18:0)*	0.207471	0.132233	0.516268
phosphoethanolamine (PE)	ceramide (d18:2/24:1, d18:1/24:2)*	0.110349	0.426991	0.789398
phosphoethanolamine (PE)	cerotoylcarnitine (C26)*	0.195273	0.157054	0.553194
phosphoethanolamine (PE)	chenodeoxycholate	0.15936	0.249724	0.657486
phosphoethanolamine (PE)	cholate	0.227597	0.0978931	0.457056
phosphoethanolamine (PE)	cholesterol	0.239718	0.0808288	0.420736
phosphoethanolamine (PE)	cholesterol sulfate	0.0813798	0.55855	0.857585
phosphoethanolamine (PE)	cholic acid glucuronide	0.0814714	0.558106	0.857438
phosphoethanolamine (PE)	choline	0.320983	0.0179552	0.206525
phosphoethanolamine (PE)	phosphocholine	0.633467	2.73307e-07	6.04604e-05
phosphoethanolamine (PE)	cinnamoylglycine	0.0532469	0.702165	0.915704
phosphoethanolamine (PE)	cis-3,4-methyleneheptanoate	0.15292	0.269618	0.67573
phosphoethanolamine (PE)	cis-3,4-methyleneheptanoylcarnitine	0.368172	0.00616007	0.114092
phosphoethanolamine (PE)	cis-4-decenoate (10:1n6)*	0.00971984	0.944388	0.986856
phosphoethanolamine (PE)	cis-4-decenoylcarnitine (C10:1)	0.193749	0.160383	0.557992
phosphoethanolamine (PE)	citrate	-0.111873	0.420592	0.785491
phosphoethanolamine (PE)	citrulline	0.0713169	0.608328	0.879094
phosphoethanolamine (PE)	corticosterone	0.174159	0.207847	0.615089
phosphoethanolamine (PE)	cortisol	0.236211	0.0855047	0.431417
phosphoethanolamine (PE)	cortisone	0.122546	0.37735	0.757487
phosphoethanolamine (PE)	cortolone glucuronide (1)	0.167524	0.225964	0.634085
phosphoethanolamine (PE)	creatine	0.0930436	0.503378	0.830801
phosphoethanolamine (PE)	creatinine	0.0643034	0.644115	0.893631
phosphoethanolamine (PE)	cyclo(leu-pro)	0.0351433	0.800821	0.94755
phosphoethanolamine (PE)	cys-gly, oxidized	-0.0299981	0.82951	0.956016
phosphoethanolamine (PE)	cystathionine	0.252373	0.065609	0.384021
phosphoethanolamine (PE)	cysteine	-0.0899943	0.517528	0.838004
phosphoethanolamine (PE)	cysteine s-sulfate	0.0447875	0.747771	0.931256
phosphoethanolamine (PE)	cysteine sulfinic acid	0.0489712	0.725098	0.923844
phosphoethanolamine (PE)	cysteine-glutathione disulfide	0.0797027	0.566712	0.861213
phosphoethanolamine (PE)	cysteinylglycine	-0.1413	0.308124	0.707389
phosphoethanolamine (PE)	cysteinylglycine disulfide*	0.0421193	0.762344	0.935828
phosphoethanolamine (PE)	cystine	0.181246	0.189651	0.594226
phosphoethanolamine (PE)	cytidine	0.200457	0.146117	0.537391
phosphoethanolamine (PE)	cytosine	0.383711	0.00418014	0.0908387
phosphoethanolamine (PE)	decadienedioic acid (C10:2-DC)	0.131237	0.344187	0.734489
phosphoethanolamine (PE)	decanoylcarnitine (C10)	0.0427292	0.759005	0.934827
phosphoethanolamine (PE)	dehydroepiandrosterone sulfate (DHEA-S)	-0.0528683	0.704186	0.916482
phosphoethanolamine (PE)	deoxycarnitine	0.066438	0.633133	0.889047
phosphoethanolamine (PE)	deoxycholate	0.118963	0.39156	0.767058
phosphoethanolamine (PE)	deoxycholic acid 12-sulfate*	0.0442572	0.75066	0.932147
phosphoethanolamine (PE)	deoxycholic acid glucuronide	0.172632	0.211923	0.619688
phosphoethanolamine (PE)	diacylglycerol (14:0/18:1, 16:0/16:1) [1]*	0.242683	0.0770341	0.411999
phosphoethanolamine (PE)	diacylglycerol (14:0/18:1, 16:0/16:1) [2]*	0.332479	0.0140349	0.181027
phosphoethanolamine (PE)	diacylglycerol (16:1/18:2 [2], 16:0/18:3 [1])*	0.259463	0.0581418	0.363669
phosphoethanolamine (PE)	dihomolinoleate (20:2n6)	0.0591195	0.671096	0.904443
phosphoethanolamine (PE)	dihomolinolenate (20:3n3 or 3n6)	0.159139	0.250389	0.658105
phosphoethanolamine (PE)	dihomo-linolenoyl-choline	0.355149	0.00840741	0.13605
phosphoethanolamine (PE)	dihomo-linolenoylcarnitine (C20:3n3 or 6)*	0.0728416	0.600664	0.875938
phosphoethanolamine (PE)	dihomo-linoleoylcarnitine (C20:2)*	0.0717743	0.606025	0.878124
phosphoethanolamine (PE)	dihydrocaffeate sulfate (2)	-0.0538223	0.699099	0.914703
phosphoethanolamine (PE)	dihydroferulate	0.0307622	0.825235	0.954785
phosphoethanolamine (PE)	dihydroorotate	-0.605031	1.25974e-06	0.00021955
phosphoethanolamine (PE)	dimethyl sulfone	0.144044	0.298727	0.699747
phosphoethanolamine (PE)	dimethylarginine (ADMA + SDMA)	0.0508862	0.714796	0.920097
phosphoethanolamine (PE)	dimethylglycine	0.205565	0.135904	0.522188
phosphoethanolamine (PE)	dimethylguanidino valeric acid (DMGV)*	0.168105	0.224335	0.632392
phosphoethanolamine (PE)	docosadienoate (22:2n6)	-0.0138365	0.920898	0.981188
phosphoethanolamine (PE)	docosadioate (C22-DC)	-0.087631	0.528629	0.84348
phosphoethanolamine (PE)	docosahexaenoate (DHA; 22:6n3)	-0.0336573	0.809082	0.949871
phosphoethanolamine (PE)	docosahexaenoylcarnitine (C22:6)*	0.0541564	0.69732	0.913984
phosphoethanolamine (PE)	docosahexaenoylcholine	0.323522	0.0170175	0.200849
phosphoethanolamine (PE)	docosapentaenoate (DPA; 22:5n3)	-0.0721555	0.604108	0.877364
phosphoethanolamine (PE)	docosapentaenoate (n6 DPA; 22:5n6)	0.0854965	0.538756	0.848465
phosphoethanolamine (PE)	dodecadienoate (12:2)*	-0.10608	0.4452	0.800087
phosphoethanolamine (PE)	dodecanedioate (C12)	0.0777968	0.576053	0.865211
phosphoethanolamine (PE)	dodecenedioate (C12:1-DC)*	-0.0284734	0.838055	0.958449
phosphoethanolamine (PE)	dopamine 3-O-sulfate	0.00316371	0.981886	0.995705
phosphoethanolamine (PE)	ectoine	0.0506575	0.716023	0.92059
phosphoethanolamine (PE)	EDTA	-0.407662	0.00221555	0.0611804
phosphoethanolamine (PE)	eicosanedioate (C20-DC)	-0.222718	0.105503	0.471915
phosphoethanolamine (PE)	eicosapentaenoate (EPA; 20:5n3)	-0.0343434	0.805265	0.948659
phosphoethanolamine (PE)	eicosenedioate (C20:1-DC)*	-0.177816	0.198311	0.604585
phosphoethanolamine (PE)	eicosenoate (20:1n9 or 1n11)	-0.0258052	0.853054	0.962969
phosphoethanolamine (PE)	eicosenoylcarnitine (C20:1)*	-0.0362493	0.794687	0.945871
phosphoethanolamine (PE)	epiandrosterone sulfate	-0.194892	0.157882	0.554464
phosphoethanolamine (PE)	ergothioneine	-0.0367829	0.791731	0.945035
phosphoethanolamine (PE)	erucate (22:1n9)	0.174385	0.207248	0.614455
phosphoethanolamine (PE)	erythritol	0.352773	0.00888652	0.140492
phosphoethanolamine (PE)	erythronate*	0.444406	0.000761188	0.0303109
phosphoethanolamine (PE)	ethyl beta-glucopyranoside	0.140919	0.309444	0.708418
phosphoethanolamine (PE)	ethylmalonate	0.139699	0.313693	0.711731
phosphoethanolamine (PE)	etiocholanolone glucuronide	0.0770345	0.579809	0.866889
phosphoethanolamine (PE)	eugenol sulfate	0.275675	0.0436253	0.318449
phosphoethanolamine (PE)	FAD	0.25224	0.0657563	0.384456
phosphoethanolamine (PE)	formiminoglutamate	-0.00766152	0.956151	0.989593
phosphoethanolamine (PE)	fructose	0.260301	0.0573059	0.361321
phosphoethanolamine (PE)	fructosyllysine	0.0248904	0.858209	0.964264
phosphoethanolamine (PE)	fumarate	0.0476082	0.73246	0.926146
phosphoethanolamine (PE)	galactonate	0.0767691	0.581119	0.867572
phosphoethanolamine (PE)	gamma-CEHC	0.23583	0.0860255	0.432566
phosphoethanolamine (PE)	gamma-glutamyl-2-aminobutyrate	-0.191043	0.166418	0.565728
phosphoethanolamine (PE)	gamma-glutamyl-alpha-lysine	-0.201906	0.143164	0.533272
phosphoethanolamine (PE)	gamma-glutamyl-epsilon-lysine	-0.0649895	0.640576	0.892179
phosphoethanolamine (PE)	gamma-glutamylcitrulline*	-0.0688012	0.621066	0.884147
phosphoethanolamine (PE)	gamma-glutamylglutamate	0.0814561	0.558181	0.857438
phosphoethanolamine (PE)	gamma-glutamylglutamine	-0.239718	0.0808288	0.420736
phosphoethanolamine (PE)	gamma-glutamylglycine	-0.0307604	0.825244	0.954785
phosphoethanolamine (PE)	gamma-glutamylhistidine	0.0871736	0.530791	0.844541
phosphoethanolamine (PE)	gamma-glutamylisoleucine*	0.0813036	0.55892	0.857727
phosphoethanolamine (PE)	gamma-glutamylleucine	0.0346484	0.80357	0.948222
phosphoethanolamine (PE)	gamma-glutamylmethionine	-0.109129	0.43215	0.792645
phosphoethanolamine (PE)	gamma-glutamylphenylalanine	0.0816848	0.557073	0.856954
phosphoethanolamine (PE)	gamma-glutamylthreonine	-0.169583	0.22023	0.628082
phosphoethanolamine (PE)	gamma-glutamyltryptophan	0.151515	0.274095	0.679557
phosphoethanolamine (PE)	gamma-glutamyltyrosine	-0.0607204	0.662718	0.901098
phosphoethanolamine (PE)	gamma-glutamylvaline	0.0666667	0.631961	0.888554
phosphoethanolamine (PE)	gamma-tocopherol/beta-tocopherol	0.0353345	0.79976	0.947303
phosphoethanolamine (PE)	gentisate	-0.0396176	0.776082	0.94018
phosphoethanolamine (PE)	GlcNAc sulfate conjugate of C21H34O2 steroid	-0.38999	0.00355501	0.0821304
phosphoethanolamine (PE)	gluconate	0.350486	0.00936977	0.144874
phosphoethanolamine (PE)	glucose	0.26762	0.050415	0.340219
phosphoethanolamine (PE)	glucuronate	0.288127	0.0346197	0.28548
phosphoethanolamine (PE)	glucuronide of C10H18O2 (7)*	0.0996674	0.473341	0.815333
phosphoethanolamine (PE)	glucuronide of C14H22O4 (2)*	-0.0562491	0.686218	0.910091
phosphoethanolamine (PE)	glucuronide of piperine metabolite C17H21NO3 (3)*	0.250731	0.0674435	0.388778
phosphoethanolamine (PE)	glucuronide of piperine metabolite C17H21NO3 (4)*	0.187799	0.173869	0.575184
phosphoethanolamine (PE)	glucuronide of piperine metabolite C17H21NO3 (5)*	0.153462	0.267905	0.674128
phosphoethanolamine (PE)	glutamate	0.356051	0.00823159	0.134466
phosphoethanolamine (PE)	glutamine	-0.18643	0.177083	0.579218
phosphoethanolamine (PE)	glutamine conjugate of C6H10O2 (1)*	0.0476082	0.73246	0.926146
phosphoethanolamine (PE)	glutamine conjugate of C6H10O2 (2)*	-0.0152849	0.912648	0.978998
phosphoethanolamine (PE)	glutamine conjugate of C7H12O2*	-0.0022489	0.987123	0.996951
phosphoethanolamine (PE)	glutamine_degradant*	-0.045931	0.741552	0.929218
phosphoethanolamine (PE)	glutarylcarnitine (C5-DC)	-0.00141046	0.991924	0.9981
phosphoethanolamine (PE)	glycerate	0.22226	0.106239	0.473162
phosphoethanolamine (PE)	glycerol	0.0313703	0.821835	0.953769
phosphoethanolamine (PE)	glycerol 3-phosphate	-0.544425	2.08449e-05	0.00215092
phosphoethanolamine (PE)	glycerophosphoethanolamine	0.505927	9.51274e-05	0.00687233
phosphoethanolamine (PE)	glycerophosphorylcholine (GPC)	0.178045	0.197725	0.603911
phosphoethanolamine (PE)	glycine	-0.00857633	0.950922	0.988469
phosphoethanolamine (PE)	glycine conjugate of C10H14O2 (1)*	0.361004	0.00732166	0.125805
phosphoethanolamine (PE)	glyco-beta-muricholate	0.0241533	0.862367	0.965481
phosphoethanolamine (PE)	glycochenodeoxycholate	0.155327	0.262062	0.669127
phosphoethanolamine (PE)	glycochenodeoxycholate 3-sulfate	-0.0993711	0.474664	0.815947
phosphoethanolamine (PE)	glycochenodeoxycholate glucuronide (1)	0.0116257	0.933506	0.98447
phosphoethanolamine (PE)	glycocholate	0.102725	0.459804	0.808105
phosphoethanolamine (PE)	glycocholenate sulfate*	0.146179	0.291547	0.693975
phosphoethanolamine (PE)	glycodeoxycholate	0.0991058	0.47585	0.816657
phosphoethanolamine (PE)	glycodeoxycholate 3-sulfate	-0.125824	0.364623	0.748974
phosphoethanolamine (PE)	glycohyocholate	-0.0553435	0.691015	0.911825
phosphoethanolamine (PE)	glycolithocholate	-0.0216484	0.876523	0.969285
phosphoethanolamine (PE)	glycolithocholate sulfate*	-0.0237469	0.864661	0.966043
phosphoethanolamine (PE)	glycosyl ceramide (d18:1/20:0, d16:1/22:0)*	0.303983	0.0254359	0.246337
phosphoethanolamine (PE)	glycosyl ceramide (d18:1/23:1, d17:1/24:1)*	0.238346	0.0826339	0.425236
phosphoethanolamine (PE)	glycosyl ceramide (d18:2/24:1, d18:1/24:2)*	0.136421	0.325295	0.720523
phosphoethanolamine (PE)	glycosyl-N-(2-hydroxynervonoyl)-sphingosine (d18:1/24:1(2OH))*	0.248332	0.0701962	0.395505
phosphoethanolamine (PE)	glycosyl-N-behenoyl-sphingadienine (d18:2/22:0)*	0.210368	0.126798	0.508111
phosphoethanolamine (PE)	glycosyl-N-behenoyl-sphingosine (d18:1/22:0)*	0.0481418	0.729575	0.925282
phosphoethanolamine (PE)	glycosyl-N-nervonoyl-sphingosine (d18:1/24:1)*	0.202668	0.141628	0.530882
phosphoethanolamine (PE)	glycosyl-N-palmitoyl-sphingosine (d18:1/16:0)	0.174462	0.207046	0.614281
phosphoethanolamine (PE)	glycosyl-N-stearoyl-sphingosine (d18:1/18:0)	0.32045	0.0181577	0.207576
phosphoethanolamine (PE)	glycoursodeoxycholate	0.252754	0.0651889	0.382913
phosphoethanolamine (PE)	glycoursodeoxycholic acid sulfate (1)	0.180948	0.190394	0.595034
phosphoethanolamine (PE)	guaiacol sulfate	0.325329	0.0163759	0.196729
phosphoethanolamine (PE)	guanidinoacetate	-0.0989899	0.476369	0.816836
phosphoethanolamine (PE)	gulonate*	0.484505	0.000205262	0.0120777
phosphoethanolamine (PE)	heme	-0.17713	0.200076	0.606571
phosphoethanolamine (PE)	heptanoate (7:0)	0.129026	0.352447	0.740407
phosphoethanolamine (PE)	heptenedioate (C7:1-DC)*	0.220126	0.109726	0.479472
phosphoethanolamine (PE)	hexadecadienoate (16:2n6)	0.0578998	0.677507	0.90681
phosphoethanolamine (PE)	hexadecanedioate (C16)	-0.112178	0.419318	0.784602
phosphoethanolamine (PE)	hexadecasphingosine (d16:1)*	0.37206	0.00560016	0.107732
phosphoethanolamine (PE)	hexadecenedioate (C16:1-DC)*	-0.172784	0.211514	0.619289
phosphoethanolamine (PE)	hexanoylcarnitine (C6)	0.169125	0.221496	0.629429
phosphoethanolamine (PE)	hexanoylglutamine	-0.0107871	0.938292	0.985625
phosphoethanolamine (PE)	hippurate	0.0248142	0.858639	0.964398
phosphoethanolamine (PE)	histidine	0.000343053	0.998036	0.999426
phosphoethanolamine (PE)	histidine betaine (hercynine)*	0.228196	0.0969886	0.455354
phosphoethanolamine (PE)	homoarginine	-0.0290071	0.835062	0.957579
phosphoethanolamine (PE)	homocitrulline	0.225843	0.100577	0.46222
phosphoethanolamine (PE)	homostachydrine*	0.122546	0.37735	0.757487
phosphoethanolamine (PE)	homovanillate (HVA)	0.46109	0.000449888	0.0210651
phosphoethanolamine (PE)	hydantoin-5-propionate	0.204117	0.138744	0.526513
phosphoethanolamine (PE)	hydroquinone sulfate	0.222642	0.105625	0.472119
phosphoethanolamine (PE)	hydroxy-CMPF*	-0.0139889	0.920029	0.980921
phosphoethanolamine (PE)	hydroxy-N6,N6,N6-trimethyllysine*	0.0125405	0.928287	0.983157
phosphoethanolamine (PE)	hydroxyasparagine	0.317324	0.0193838	0.214819
phosphoethanolamine (PE)	hydroxypalmitoyl sphingomyelin (d18:1/16:0(OH))	0.124986	0.367854	0.751087
phosphoethanolamine (PE)	hyocholate	0.087631	0.528629	0.84348
phosphoethanolamine (PE)	hypotaurine	0.675167	2.14775e-08	6.82288e-06
phosphoethanolamine (PE)	hypoxanthine	0.168439	0.223403	0.631386
phosphoethanolamine (PE)	imidazole lactate	0.0917477	0.509367	0.833923
phosphoethanolamine (PE)	imidazole propionate	-0.0753717	0.58804	0.8705
phosphoethanolamine (PE)	iminodiacetate (IDA)	-0.22752	0.0980086	0.457263
phosphoethanolamine (PE)	indole-3-carboxylate	0.234852	0.0873728	0.435367
phosphoethanolamine (PE)	indoleacetate	0.19413	0.159546	0.556908
phosphoethanolamine (PE)	indoleacetoylcarnitine*	-0.061254	0.659934	0.899924
phosphoethanolamine (PE)	indoleacetylglutamine	0.141594	0.307109	0.706658
phosphoethanolamine (PE)	indolelactate	0.233543	0.0892027	0.439222
phosphoethanolamine (PE)	indolepropionate	0.0586621	0.673497	0.905426
phosphoethanolamine (PE)	indolin-2-one	0.120053	0.387204	0.764155
phosphoethanolamine (PE)	inosine	0.403652	0.00247201	0.0657243
phosphoethanolamine (PE)	isobutyrylcarnitine (C4)	0.0806937	0.561882	0.859037
phosphoethanolamine (PE)	isobutyrylglycine (C4)	0.115914	0.403899	0.775103
phosphoethanolamine (PE)	isocaproate (i6:0)	0.00304391	0.982572	0.995904
phosphoethanolamine (PE)	isocitric lactone	-0.0159722	0.908736	0.977994
phosphoethanolamine (PE)	isoleucine	0.0604917	0.663912	0.901603
phosphoethanolamine (PE)	isoleucylglycine	0.233931	0.0886578	0.437934
phosphoethanolamine (PE)	isoursodeoxycholate	0.260377	0.0572304	0.361105
phosphoethanolamine (PE)	isovalerate (C5)	0.0108634	0.937857	0.985484
phosphoethanolamine (PE)	isovalerylcarnitine (C5)	-0.0979989	0.480816	0.81913
phosphoethanolamine (PE)	isovalerylglycine	0.0954069	0.492551	0.825112
phosphoethanolamine (PE)	kynurenate	0.0581285	0.676303	0.906356
phosphoethanolamine (PE)	kynurenine	0.0769583	0.580185	0.867061
phosphoethanolamine (PE)	lactate	0.331427	0.0143601	0.183357
phosphoethanolamine (PE)	lactosyl-N-behenoyl-sphingosine (d18:1/22:0)*	0.244521	0.0747546	0.406809
phosphoethanolamine (PE)	lactosyl-N-nervonoyl-sphingosine (d18:1/24:1)*	0.0421193	0.762344	0.935828
phosphoethanolamine (PE)	lactosyl-N-palmitoyl-sphingosine (d18:1/16:0)	-0.105317	0.448497	0.801935
phosphoethanolamine (PE)	laurate (12:0)	0.0724605	0.602576	0.876726
phosphoethanolamine (PE)	laurylcarnitine (C12)	0.0537831	0.699307	0.914703
phosphoethanolamine (PE)	leucine	0.0702497	0.613718	0.881271
phosphoethanolamine (PE)	leucylalanine	0.121121	0.382966	0.761313
phosphoethanolamine (PE)	leucylglycine	0.376996	0.00495389	0.100432
phosphoethanolamine (PE)	levulinate (4-oxovalerate)	0.0738365	0.595686	0.873899
phosphoethanolamine (PE)	lignoceroyl sphingomyelin (d18:1/24:0)	0.169583	0.22023	0.628082
phosphoethanolamine (PE)	lignoceroylcarnitine (C24)*	0.0184105	0.894878	0.974294
phosphoethanolamine (PE)	linoleate (18:2n6)	0.072003	0.604874	0.877684
phosphoethanolamine (PE)	linolenate (18:3n3 or 3n6)	0.01498	0.914384	0.97941
phosphoethanolamine (PE)	linoleoyl ethanolamide	0.253593	0.0642723	0.38053
phosphoethanolamine (PE)	linoleoyl-arachidonoyl-glycerol (18:2/20:4) [1]*	0.265333	0.0524919	0.346748
phosphoethanolamine (PE)	linoleoyl-arachidonoyl-glycerol (18:2/20:4) [2]*	0.224624	0.102478	0.466009
phosphoethanolamine (PE)	linoleoyl-docosahexaenoyl-glycerol (18:2/22:6) [2]*	0.100286	0.470586	0.813874
phosphoethanolamine (PE)	linoleoyl-linolenoyl-glycerol (18:2/18:3) [2]*	0.205413	0.136201	0.52261
phosphoethanolamine (PE)	linoleoyl-linoleoyl-glycerol (18:2/18:2) [1]*	0.0113208	0.935246	0.984918
phosphoethanolamine (PE)	linoleoyl-linoleoyl-glycerol (18:2/18:2) [2]*	0.179264	0.194621	0.600358
phosphoethanolamine (PE)	linoleoylcarnitine (C18:2)*	0.0681913	0.624171	0.885369
phosphoethanolamine (PE)	linoleoylcholine*	0.33353	0.0137163	0.178809
phosphoethanolamine (PE)	lithocholate sulfate (1)	-0.0353352	0.799756	0.947303
phosphoethanolamine (PE)	lysine	-0.26114	0.0564797	0.35903
phosphoethanolamine (PE)	malate	0.405222	0.0023686	0.0639008
phosphoethanolamine (PE)	maleate	0.268306	0.0498051	0.338279
phosphoethanolamine (PE)	maltose	0.738289	1.87804e-10	1.01968e-07
phosphoethanolamine (PE)	maltotetraose	0.752749	5.21841e-11	3.16685e-08
phosphoethanolamine (PE)	maltotriose	0.805224	2.135e-13	2.23977e-10
phosphoethanolamine (PE)	mannitol/sorbitol	0.300172	0.0274318	0.255759
phosphoethanolamine (PE)	mannonate*	0.365352	0.00659634	0.118641
phosphoethanolamine (PE)	mannose	0.173852	0.208663	0.615919
phosphoethanolamine (PE)	margarate (17:0)	0.0243568	0.861219	0.965097
phosphoethanolamine (PE)	margaroylcarnitine (C17)*	0.0917477	0.509367	0.833923
phosphoethanolamine (PE)	metabolonic lactone sulfate	0.129331	0.3513	0.739589
phosphoethanolamine (PE)	methionine	-0.12651	0.361993	0.747029
phosphoethanolamine (PE)	methionine sulfone	0.147246	0.288	0.690897
phosphoethanolamine (PE)	methionine sulfoxide	0.122394	0.377948	0.757862
phosphoethanolamine (PE)	methyl glucopyranoside (alpha + beta)	0.131847	0.34193	0.732875
phosphoethanolamine (PE)	methyl indole-3-acetate	0.236565	0.0850236	0.430574
phosphoethanolamine (PE)	methyl-4-hydroxybenzoate sulfate	0.279947	0.0403413	0.307048
phosphoethanolamine (PE)	myo-inositol	0.376101	0.00506601	0.10168
phosphoethanolamine (PE)	myristate (14:0)	0.0557652	0.688779	0.910906
phosphoethanolamine (PE)	myristoleate (14:1n5)	0.126358	0.362576	0.747433
phosphoethanolamine (PE)	myristoleoylcarnitine (C14:1)*	-0.0588146	0.672697	0.905016
phosphoethanolamine (PE)	myristoyl dihydrosphingomyelin (d18:0/14:0)*	0.19009	0.168583	0.568512
phosphoethanolamine (PE)	myristoyl-linoleoyl-glycerol (14:0/18:2) [1]*	0.19612	0.155229	0.55081
phosphoethanolamine (PE)	myristoyl-linoleoyl-glycerol (14:0/18:2) [2]*	0.274547	0.0445288	0.321588
phosphoethanolamine (PE)	myristoylcarnitine (C14)	0.150219	0.278268	0.683077
phosphoethanolamine (PE)	N,N,N-trimethyl-5-aminovalerate	0.125824	0.364623	0.748974
phosphoethanolamine (PE)	N,N,N-trimethyl-alanylproline betaine (TMAP)	0.0813798	0.55855	0.857585
phosphoethanolamine (PE)	N,N-dimethyl-5-aminovalerate	0.122203	0.378696	0.758602
phosphoethanolamine (PE)	N,N-dimethyl-pro-pro	0.206022	0.135016	0.52074
phosphoethanolamine (PE)	N,N-dimethylalanine	0.0551945	0.691805	0.912122
phosphoethanolamine (PE)	N-(2-furoyl)glycine	0.148437	0.284077	0.687825
phosphoethanolamine (PE)	N-acetyl-1-methylhistidine*	-0.19085	0.166854	0.566258
phosphoethanolamine (PE)	N-acetyl-2-aminoadipate	0.0217648	0.875864	0.969071
phosphoethanolamine (PE)	N-acetyl-2-aminooctanoate*	-0.133219	0.336885	0.729479
phosphoethanolamine (PE)	N-acetyl-aspartyl-glutamate (NAAG)	0.165237	0.232455	0.64036
phosphoethanolamine (PE)	N-acetyl-beta-alanine	0.300934	0.0270225	0.253823
phosphoethanolamine (PE)	N-acetyl-isoputreanine	0.0905279	0.515037	0.83674
phosphoethanolamine (PE)	N-acetylalanine	0.305355	0.024748	0.243008
phosphoethanolamine (PE)	N-acetylarginine	-0.125291	0.366677	0.750354
phosphoethanolamine (PE)	N-acetylasparagine	-0.0502001	0.718481	0.921499
phosphoethanolamine (PE)	N-acetylaspartate (NAA)	0.201677	0.143628	0.533895
phosphoethanolamine (PE)	N-acetylcarnosine	0.0230608	0.868536	0.967069
phosphoethanolamine (PE)	N-acetylcitrulline	0.00141357	0.991906	0.9981
phosphoethanolamine (PE)	N-acetylglucosamine/N-acetylgalactosamine	0.248637	0.0698413	0.394699
phosphoethanolamine (PE)	N-acetylglucosaminylasparagine	0.492967	0.000152407	0.00974265
phosphoethanolamine (PE)	N-acetylglutamate	0.350105	0.00945249	0.14553
phosphoethanolamine (PE)	N-acetylglutamine	0.197637	0.151996	0.546231
phosphoethanolamine (PE)	N-acetylglycine	0.119573	0.38912	0.765367
phosphoethanolamine (PE)	N-acetylhistidine	0.189861	0.169105	0.569304
phosphoethanolamine (PE)	N-acetylisoleucine	0.164246	0.235308	0.643331
phosphoethanolamine (PE)	N-acetylkynurenine (2)	-0.14498	0.295567	0.697229
phosphoethanolamine (PE)	N-acetylleucine	0.250162	0.0680883	0.39037
phosphoethanolamine (PE)	N-acetylmethionine	0.537641	2.7611e-05	0.0026752
phosphoethanolamine (PE)	N-acetylneuraminate	0.622718	4.95785e-07	9.96577e-05
phosphoethanolamine (PE)	N-acetylphenylalanine	-0.0352582	0.800183	0.947466
phosphoethanolamine (PE)	N-acetylproline	0.179493	0.194043	0.599562
phosphoethanolamine (PE)	N-acetylputrescine	0.306804	0.0240388	0.239641
phosphoethanolamine (PE)	N-acetylserine	0.414904	0.00181167	0.0538133
phosphoethanolamine (PE)	N-acetyltaurine	0.489461	0.000172583	0.0106574
phosphoethanolamine (PE)	N-acetyltheanine	0.241873	0.078057	0.41439
phosphoethanolamine (PE)	N-acetylthreonine	0.361083	0.00730792	0.125677
phosphoethanolamine (PE)	N-acetyltryptophan	0.0925862	0.505488	0.831952
phosphoethanolamine (PE)	N-acetyltyrosine	0.0626263	0.652796	0.897024
phosphoethanolamine (PE)	N-acetylvaline	0.250162	0.0680883	0.39037
phosphoethanolamine (PE)	N-behenoyl-sphingadienine (d18:2/22:0)*	0.140614	0.310503	0.709228
phosphoethanolamine (PE)	N-carbamoylalanine	-0.0448046	0.747678	0.931256
phosphoethanolamine (PE)	N-carbamoylvaline	-0.0592552	0.670384	0.904259
phosphoethanolamine (PE)	N-delta-acetylornithine	0.273871	0.0450771	0.323291
phosphoethanolamine (PE)	N-formylanthranilic acid	0.0397255	0.775488	0.940027
phosphoethanolamine (PE)	N-formylmethionine	0.293006	0.0315396	0.27339
phosphoethanolamine (PE)	N-formylphenylalanine	0.220278	0.109474	0.478974
phosphoethanolamine (PE)	N-methylhydroxyproline	0.182938	0.185483	0.589239
phosphoethanolamine (PE)	N-methylpipecolate	0.125062	0.367559	0.750862
phosphoethanolamine (PE)	N-methylproline	0.120259	0.386385	0.763533
phosphoethanolamine (PE)	N-methyltaurine	0.158335	0.25282	0.660531
phosphoethanolamine (PE)	N-oleoylserine	-0.194816	0.158047	0.554704
phosphoethanolamine (PE)	N-oleoyltaurine	-0.109589	0.430203	0.791502
phosphoethanolamine (PE)	N-oxalyl glycine (NOG)	-0.0462368	0.739891	0.928694
phosphoethanolamine (PE)	N-palmitoyl-heptadecasphingosine (d17:1/16:0)*	0.159367	0.2497	0.65745
phosphoethanolamine (PE)	N-palmitoyl-sphingadienine (d18:2/16:0)*	0.339051	0.0121424	0.167599
phosphoethanolamine (PE)	N-palmitoyl-sphinganine (d18:0/16:0)	0.31275	0.0213041	0.225695
phosphoethanolamine (PE)	N-palmitoyl-sphingosine (d18:1/16:0)	0.307033	0.0239284	0.239075
phosphoethanolamine (PE)	N-palmitoylglycine	-0.0294645	0.832499	0.956825
phosphoethanolamine (PE)	N-palmitoylserine	-0.112718	0.417069	0.78319
phosphoethanolamine (PE)	N-stearoyl-sphingadienine (d18:2/18:0)*	0.280274	0.0400979	0.306069
phosphoethanolamine (PE)	N-stearoyl-sphinganine (d18:0/18:0)*	0.332723	0.0139603	0.180455
phosphoethanolamine (PE)	N-stearoyl-sphingosine (d18:1/18:0)*	0.289118	0.0339746	0.283089
phosphoethanolamine (PE)	N-stearoylserine*	-0.105775	0.446517	0.800776
phosphoethanolamine (PE)	N-stearoyltaurine	0.0728472	0.600636	0.875938
phosphoethanolamine (PE)	N1-Methyl-2-pyridone-5-carboxamide	0.00994854	0.943081	0.986633
phosphoethanolamine (PE)	N1-Methyl-4-pyridone-3-carboxamide	0.0149038	0.914818	0.979548
phosphoethanolamine (PE)	1-methyladenosine	0.245054	0.0741026	0.405258
phosphoethanolamine (PE)	N1-methylinosine	0.208843	0.129637	0.512669
phosphoethanolamine (PE)	N2,N2-dimethylguanosine	0.272956	0.0458281	0.325668
phosphoethanolamine (PE)	N2,N5-diacetylornithine	0.195045	0.15755	0.553997
phosphoethanolamine (PE)	N2-acetyl,N6-methyllysine	-0.231109	0.0926843	0.446457
phosphoethanolamine (PE)	N2-methylguanosine	0.0584984	0.674357	0.905749
phosphoethanolamine (PE)	N4-acetylcytidine	0.0737564	0.596086	0.874069
phosphoethanolamine (PE)	N6,N6,N6-trimethyllysine	-0.113856	0.412354	0.780509
phosphoethanolamine (PE)	N6,N6-dimethyllysine	-0.148771	0.282982	0.686906
phosphoethanolamine (PE)	N6-acetyllysine	0.00522203	0.970105	0.993008
phosphoethanolamine (PE)	N6-carbamoylthreonyladenosine	0.259844	0.0577606	0.362655
phosphoethanolamine (PE)	N6-methyladenosine	-0.12651	0.361993	0.747029
phosphoethanolamine (PE)	N6-methyllysine	-0.136116	0.326388	0.721349
phosphoethanolamine (PE)	N6-succinyladenosine	0.192456	0.163245	0.561973
phosphoethanolamine (PE)	nervonoylcarnitine (C24:1)*	0.263747	0.053972	0.351424
phosphoethanolamine (PE)	nicotinamide	0.501658	0.000111338	0.00771699
phosphoethanolamine (PE)	nonadecanoate (19:0)	0.0708595	0.610636	0.880005
phosphoethanolamine (PE)	nonanoylcarnitine (C9)	0.196961	0.153429	0.548277
phosphoethanolamine (PE)	O-acetylhomoserine	0.0287783	0.836345	0.957969
phosphoethanolamine (PE)	o-cresol sulfate	0.232107	0.0912442	0.443444
phosphoethanolamine (PE)	O-sulfo-L-tyrosine	0.405146	0.00237353	0.0639764
phosphoethanolamine (PE)	octadecadienedioate (C18:2-DC)*	-0.173775	0.208866	0.616178
phosphoethanolamine (PE)	octadecanedioate (C18)	-0.151896	0.272875	0.678459
phosphoethanolamine (PE)	octadecanedioylcarnitine (C18-DC)*	-0.0516486	0.710708	0.918743
phosphoethanolamine (PE)	octadecenedioate (C18:1-DC)	-0.123766	0.372584	0.754252
phosphoethanolamine (PE)	octadecenedioylcarnitine (C18:1-DC)*	-0.0733753	0.597992	0.874845
phosphoethanolamine (PE)	octanoylcarnitine (C8)	0.10669	0.442573	0.798464
phosphoethanolamine (PE)	oleate/vaccenate (18:1)	0.0140652	0.919595	0.980838
phosphoethanolamine (PE)	oleoyl ethanolamide	0.175376	0.204637	0.611664
phosphoethanolamine (PE)	oleoyl-arachidonoyl-glycerol (18:1/20:4) [1]*	0.327158	0.0157473	0.192644
phosphoethanolamine (PE)	oleoyl-arachidonoyl-glycerol (18:1/20:4) [2]*	0.314275	0.0206469	0.222096
phosphoethanolamine (PE)	oleoyl-linolenoyl-glycerol (18:1/18:3) [2]*	0.0118352	0.93231	0.984129
phosphoethanolamine (PE)	oleoyl-linoleoyl-glycerol (18:1/18:2) [1]	0.0456261	0.743209	0.929743
phosphoethanolamine (PE)	oleoyl-linoleoyl-glycerol (18:1/18:2) [2]	0.137412	0.321759	0.71787
phosphoethanolamine (PE)	oleoyl-oleoyl-glycerol (18:1/18:1) [1]*	0.113322	0.414563	0.781762
phosphoethanolamine (PE)	oleoyl-oleoyl-glycerol (18:1/18:1) [2]*	0.0738327	0.595705	0.873899
phosphoethanolamine (PE)	oleoylcarnitine (C18:1)	0.0157423	0.910045	0.978289
phosphoethanolamine (PE)	oleoylcholine	0.33252	0.0140224	0.180968
phosphoethanolamine (PE)	ornithine	-0.102497	0.460809	0.808705
phosphoethanolamine (PE)	orotate	0.262512	0.0551485	0.354995
phosphoethanolamine (PE)	orotidine	0.411168	0.00201094	0.0575205
phosphoethanolamine (PE)	oxalate (ethanedioate)	0.0958643	0.490469	0.824091
phosphoethanolamine (PE)	oxindolylalanine	0.0115495	0.933941	0.984568
phosphoethanolamine (PE)	p-cresol glucuronide*	0.225777	0.10068	0.462424
phosphoethanolamine (PE)	p-cresol sulfate	0.236592	0.0849864	0.430435
phosphoethanolamine (PE)	palmitate (16:0)	0.08077	0.561512	0.858868
phosphoethanolamine (PE)	palmitoleate (16:1n7)	0.0698685	0.615648	0.881955
phosphoethanolamine (PE)	palmitoleoyl-arachidonoyl-glycerol (16:1/20:4) [2]*	0.219135	0.111375	0.48227
phosphoethanolamine (PE)	palmitoleoyl-linoleoyl-glycerol (16:1/18:2) [1]*	0.192072	0.164104	0.562974
phosphoethanolamine (PE)	palmitoleoylcarnitine (C16:1)*	0.11073	0.425386	0.788345
phosphoethanolamine (PE)	palmitoyl dihydrosphingomyelin (d18:0/16:0)*	0.244902	0.0742884	0.405745
phosphoethanolamine (PE)	palmitoyl ethanolamide	0.0800076	0.565224	0.860553
phosphoethanolamine (PE)	palmitoyl sphingomyelin (d18:1/16:0)	0.283171	0.0379992	0.298523
phosphoethanolamine (PE)	palmitoyl-arachidonoyl-glycerol (16:0/20:4) [1]*	0.163003	0.238921	0.647045
phosphoethanolamine (PE)	palmitoyl-arachidonoyl-glycerol (16:0/20:4) [2]*	0.451387	0.000612837	0.0261977
phosphoethanolamine (PE)	palmitoyl-linolenoyl-glycerol (16:0/18:3) [2]*	0.301146	0.0269096	0.253409
phosphoethanolamine (PE)	palmitoyl-linoleoyl-glycerol (16:0/18:2) [1]*	0.130322	0.34759	0.736844
phosphoethanolamine (PE)	palmitoyl-linoleoyl-glycerol (16:0/18:2) [2]*	0.253059	0.0648544	0.382026
phosphoethanolamine (PE)	palmitoyl-oleoyl-glycerol (16:0/18:1) [1]*	0.165695	0.231147	0.63915
phosphoethanolamine (PE)	palmitoyl-oleoyl-glycerol (16:0/18:1) [2]*	0.209529	0.128354	0.510607
phosphoethanolamine (PE)	palmitoyl-sphingosine-phosphoethanolamine (d18:1/16:0)	0.169888	0.219389	0.627214
phosphoethanolamine (PE)	palmitoylcarnitine (C16)	0.131313	0.343905	0.73422
phosphoethanolamine (PE)	palmitoylcholine	0.3829	0.00426754	0.091891
phosphoethanolamine (PE)	pantoate	0.194248	0.159287	0.556638
phosphoethanolamine (PE)	pantothenate (Vitamin B5)	0.281723	0.0390369	0.30231
phosphoethanolamine (PE)	paraxanthine	0.234229	0.08824	0.437058
phosphoethanolamine (PE)	pentadecanoate (15:0)	-0.0914427	0.510782	0.834704
phosphoethanolamine (PE)	pentose acid*	0.294759	0.0304899	0.269001
phosphoethanolamine (PE)	perfluorohexanesulfonic acid	0.0657519	0.636655	0.890573
phosphoethanolamine (PE)	perfluorooctanesulfonate (PFOS)	0.0138365	0.920898	0.981188
phosphoethanolamine (PE)	perfluorooctanoate (PFOA)	-0.0107871	0.938292	0.985625
phosphoethanolamine (PE)	phenol glucuronide	0.177193	0.199914	0.606411
phosphoethanolamine (PE)	phenol sulfate	0.181323	0.189461	0.593996
phosphoethanolamine (PE)	phenylacetate	-0.0242153	0.862017	0.965362
phosphoethanolamine (PE)	phenylacetylcarnitine	0.135024	0.33032	0.724289
phosphoethanolamine (PE)	phenylacetylglutamate	0.133551	0.33567	0.728689
phosphoethanolamine (PE)	phenylacetylglutamine	0.133753	0.334935	0.728071
phosphoethanolamine (PE)	phenylalanine	0.248409	0.0701074	0.395252
phosphoethanolamine (PE)	phenylalanylhydroxyproline*	0.14654	0.290345	0.692935
phosphoethanolamine (PE)	phenyllactate (PLA)	0.158834	0.25131	0.658894
phosphoethanolamine (PE)	phenylpyruvate	0.183533	0.18403	0.58754
phosphoethanolamine (PE)	phosphate	0.24635	0.0725381	0.401405
phytanate	Liver fat (%)	0.143021	0.30221	0.702665
phytanate	Sodium (mmol/L)	0.0323823	0.816186	0.952106
phytanate	Potassium (mmol/L)	-0.00111491	0.993616	0.998463
phytanate	Creatinine (mg/dL)	0.0315741	0.820697	0.953528
phytanate	Urea (BUN) (mg/dL)	0.179366	0.194365	0.600126
phytanate	Uric acid (mg/dL)	-0.10222	0.462027	0.809487
phytanate	ALT (IU/L)	0.0758596	0.58562	0.869496
phytanate	AST (IU/L)	0.0505917	0.716377	0.920698
phytanate	GGT (U/L)	0.152382	0.271325	0.677135
phytanate	Alkaline phosphatase (IU/L)	-0.236288	0.0853999	0.431271
phytanate	Total Bilirubin (mg/dL)	-0.17634	0.20212	0.608973
phytanate	Albumin (g/dL)	0.0657369	0.636731	0.890661
phytanate	Creatine Kinase (U/L)	0.109387	0.431057	0.792057
phytanate	Total cholesterol (mg/dL)	0.169907	0.219336	0.627214
phytanate	High Density Lipoprotein (mg/dL)	0.239724	0.080821	0.420736
phytanate	Low Density Lipoprotein (mg/dL)	0.147362	0.287618	0.690726
phytanate	Triglycerides (mg/dL)	0.0870444	0.531403	0.844917
phytanate	Glucose (mg/dL)	0.0629925	0.650897	0.896427
phytanate	Insulin (mg/dL)	-0.0451366	0.745871	0.930657
phytanate	Weight (kg)	-0.0633172	0.649214	0.895744
phytanate	Body mass index (kg/m2)	-0.152345	0.271446	0.677191
phytanate	Heart rate (bpm)	-0.0633412	0.64909	0.895744
phytanate	Systolic blood pressure (mmHg)	0.249811	0.0684884	0.391318
phytanate	Diastolic blood pressure (mmHg)	0.129395	0.351061	0.739464
phytanate	Waist circumference (cm)	-0.0357682	0.797354	0.946763
phytanate	Hip circumference (cm)	-0.0246311	0.859672	0.96479
phytanate	Trunk fat mass (kg/m2)	0.0548703	0.693526	0.912649
phytanate	Trunk fat free mass (kg/m2)	-0.0647301	0.641913	0.892855
phytanate	Trunk total body water (%)	-0.0359097	0.796569	0.946514
phytanate	Left arm fat mass (kg/m2)	0.0220818	0.874071	0.968601
phytanate	Left arm fat free mass (kg/m2)	-0.0707415	0.611232	0.880333
phytanate	Left arm total body water (%)	-0.0359097	0.796569	0.946514
phytanate	Right arm fat mass (kg/m2)	0.0393217	0.777712	0.940728
phytanate	Right arm fat free mass (kg/m2)	-0.070187	0.614035	0.881348
phytanate	Right arm total body water (%)	-0.0359097	0.796569	0.946514
phytanate	Left leg fat mass (kg/m2)	0.0152154	0.913044	0.979072
phytanate	Left leg fat free mass (kg/m2)	-0.039865	0.774721	0.939823
phytanate	Left leg total body water (%)	-0.0359097	0.796569	0.946514
phytanate	Right leg fat mass (kg/m2)	0.025511	0.854712	0.963335
phytanate	Right leg fat free mass (kg/m2)	-0.0664048	0.633303	0.88919
phytanate	Right leg total body water (%)	-0.0359097	0.796569	0.946514
phytanate	(14 or 15)-methylpalmitate (a17:0 or i17:0)	0.278826	0.0411826	0.30999
phytanate	(16 or 17)-methylstearate (a19:0 or i19:0)	0.277682	0.0420558	0.3129
phytanate	(2 or 3)-decenoate (10:1n7 or n8)	-0.157766	0.25455	0.66209
phytanate	(N(1) + N(8))-acetylspermidine	-0.296131	0.0296889	0.265684
phytanate	(S)-3-hydroxybutyrylcarnitine	-0.0849628	0.541303	0.849628
phytanate	1,2,3-benzenetriol sulfate (2)	-0.0628458	0.651657	0.896728
phytanate	1,2-dilinoleoyl-GPC (18:2/18:2)	-0.0357919	0.797222	0.946636
phytanate	1,2-dilinoleoyl-GPE (18:2/18:2)*	-0.165683	0.231181	0.639204
phytanate	1,2-dipalmitoyl-GPC (16:0/16:0)	0.0683438	0.623394	0.885102
phytanate	1,3,7-trimethylurate	0.196721	0.153941	0.549084
phytanate	1,3-dimethylurate	0.18468	0.181256	0.584173
phytanate	1,5-anhydroglucitol (1,5-AG)	0.0796265	0.567084	0.861384
phytanate	1,7-dimethylurate	0.171565	0.214805	0.622679
phytanate	1-(1-enyl-oleoyl)-GPE (P-18:1)*	0.348428	0.009824	0.148866
phytanate	1-(1-enyl-palmitoyl)-2-arachidonoyl-GPC (P-16:0/20:4)*	0.0877835	0.527909	0.84319
phytanate	1-(1-enyl-palmitoyl)-2-arachidonoyl-GPE (P-16:0/20:4)*	0.341872	0.0114	0.161796
phytanate	1-(1-enyl-palmitoyl)-2-linoleoyl-GPC (P-16:0/18:2)*	0.0603392	0.664709	0.901864
phytanate	1-(1-enyl-palmitoyl)-2-linoleoyl-GPE (P-16:0/18:2)*	0.281494	0.0392029	0.302954
phytanate	1-(1-enyl-palmitoyl)-2-oleoyl-GPC (P-16:0/18:1)*	0.101277	0.46619	0.811547
phytanate	1-(1-enyl-palmitoyl)-2-oleoyl-GPE (P-16:0/18:1)*	0.371603	0.00566363	0.108517
phytanate	1-(1-enyl-palmitoyl)-2-palmitoleoyl-GPC (P-16:0/16:1)*	-0.111035	0.424105	0.787607
phytanate	1-(1-enyl-palmitoyl)-2-palmitoyl-GPC (P-16:0/16:0)*	-0.167067	0.227252	0.635335
phytanate	1-(1-enyl-palmitoyl)-GPC (P-16:0)*	0.110425	0.42667	0.789235
phytanate	1-(1-enyl-palmitoyl)-GPE (P-16:0)*	0.21761	0.113949	0.486771
phytanate	1-(1-enyl-stearoyl)-2-arachidonoyl-GPE (P-18:0/20:4)*	0.355517	0.00833526	0.135357
phytanate	1-(1-enyl-stearoyl)-2-linoleoyl-GPE (P-18:0/18:2)*	0.380522	0.00453319	0.0952578
phytanate	1-(1-enyl-stearoyl)-2-oleoyl-GPE (P-18:0/18:1)	0.457214	0.000509575	0.0230349
phytanate	1-(1-enyl-stearoyl)-GPE (P-18:0)*	0.350334	0.00940279	0.145132
phytanate	1-arachidonoyl-GPC* (20:4)*	0.144502	0.297179	0.698539
phytanate	1-arachidonoyl-GPE (20:4n6)*	-0.0101772	0.941775	0.986277
phytanate	1-arachidonoyl-GPI* (20:4)*	0.179722	0.193466	0.598743
phytanate	1-arachidonylglycerol (20:4)	0.329299	0.015038	0.187912
phytanate	1-carboxyethylisoleucine	0.109399	0.431004	0.792057
phytanate	1-carboxyethylleucine	0.227216	0.0984718	0.458122
phytanate	1-carboxyethylphenylalanine	0.172175	0.213155	0.620958
phytanate	1-carboxyethyltyrosine	0.106806	0.442073	0.798277
phytanate	1-carboxyethylvaline	0.199314	0.148479	0.541137
phytanate	1-dihomo-linolenylglycerol (20:3)	0.251306	0.0667967	0.38704
phytanate	1-docosahexaenoylglycerol (22:6)	0.306613	0.0241312	0.240176
phytanate	1-lignoceroyl-GPC (24:0)	0.220206	0.109593	0.479228
phytanate	1-linolenoyl-GPC (18:3)*	0.460034	0.000465482	0.0216028
phytanate	1-linoleoyl-2-arachidonoyl-GPC (18:2/20:4n6)*	0.267315	0.050688	0.341117
phytanate	1-linoleoyl-2-arachidonoyl-GPE (18:2/20:4)*	-0.0691877	0.619102	0.8834
phytanate	1-linoleoyl-2-linolenoyl-GPC (18:2/18:3)*	0.421002	0.00152396	0.0481159
phytanate	1-linoleoyl-GPC (18:2)	0.155098	0.262774	0.66981
phytanate	1-linoleoyl-GPE (18:2)*	-0.0511149	0.713569	0.919662
phytanate	1-linoleoyl-GPG (18:2)*	-0.23461	0.0877088	0.436031
phytanate	1-linoleoyl-GPI* (18:2)*	-0.0705546	0.612176	0.880629
phytanate	1-linoleoylglycerol (18:2)	0.243682	0.0757882	0.409083
phytanate	1-methyl-4-imidazoleacetate	0.251001	0.0671392	0.387924
phytanate	1-methyl-5-imidazoleacetate	-0.0178006	0.898341	0.975241
phytanate	1-methyl-5-imidazolelactate	0.0479131	0.730811	0.925648
phytanate	1-methylhistidine	0.140919	0.309444	0.708418
phytanate	1-methylnicotinamide	0.158529	0.252233	0.659783
phytanate	1-methylurate	0.0231414	0.86808	0.966977
phytanate	1-methylxanthine	0.0186392	0.893579	0.973972
phytanate	1-myristoyl-2-arachidonoyl-GPC (14:0/20:4)*	0.517667	6.10417e-05	0.00491859
phytanate	1-myristoyl-2-palmitoyl-GPC (14:0/16:0)	0.550829	1.58973e-05	0.00172906
phytanate	1-myristoylglycerol (14:0)	0.55434	1.36702e-05	0.00153712
phytanate	1-oleoyl-2-arachidonoyl-GPE (18:1/20:4)*	-0.030608	0.826097	0.955022
phytanate	1-oleoyl-2-docosahexaenoyl-GPC (18:1/22:6)*	0.208767	0.12978	0.512842
phytanate	1-oleoyl-2-linoleoyl-GPE (18:1/18:2)*	0.0386888	0.781201	0.941817
phytanate	1-oleoyl-GPC (18:1)	0.362988	0.00698239	0.122547
phytanate	1-oleoyl-GPE (18:1)	0.15769	0.254783	0.662279
phytanate	1-oleoyl-GPG (18:1)*	-0.134602	0.331849	0.725572
phytanate	1-oleoyl-GPI (18:1)	0.294759	0.0304899	0.269001
phytanate	1-oleoyl-GPS (18:1)	0.170241	0.218418	0.626223
phytanate	1-oleoylglycerol (18:1)	-0.0300743	0.829083	0.955895
phytanate	1-palmitoleoyl-2-linolenoyl-GPC (16:1/18:3)*	0.230749	0.0932078	0.447624
phytanate	1-palmitoleoyl-GPC* (16:1)*	0.369697	0.00593492	0.111629
phytanate	1-palmitoleoylglycerol (16:1)*	0.281927	0.038889	0.301734
phytanate	1-palmitoyl-2-arachidonoyl-GPC (16:0/20:4n6)	0.0890032	0.522169	0.840316
phytanate	1-palmitoyl-2-arachidonoyl-GPE (16:0/20:4)*	-0.0564513	0.685148	0.909646
phytanate	1-palmitoyl-2-arachidonoyl-GPI (16:0/20:4)*	0.218906	0.111758	0.482955
phytanate	1-palmitoyl-2-dihomo-linolenoyl-GPC (16:0/20:3n3 or 6)*	0.223709	0.103921	0.468868
phytanate	1-palmitoyl-2-docosahexaenoyl-GPC (16:0/22:6)	0.0953307	0.492898	0.825239
phytanate	1-palmitoyl-2-docosahexaenoyl-GPE (16:0/22:6)*	0.0657519	0.636655	0.890573
phytanate	1-palmitoyl-2-linoleoyl-GPC (16:0/18:2)	0.0386888	0.781201	0.941817
phytanate	1-palmitoyl-2-linoleoyl-GPE (16:0/18:2)	-0.0306842	0.82567	0.954905
phytanate	1-palmitoyl-2-linoleoyl-GPI (16:0/18:2)	-0.02672	0.847906	0.961385
phytanate	1-palmitoyl-2-oleoyl-GPC (16:0/18:1)	0.279741	0.0404948	0.307516
phytanate	1-palmitoyl-2-oleoyl-GPE (16:0/18:1)	0.138403	0.318248	0.715295
phytanate	1-palmitoyl-2-oleoyl-GPI (16:0/18:1)*	0.288279	0.0345198	0.285104
phytanate	1-palmitoyl-2-palmitoleoyl-GPC (16:0/16:1)*	0.371145	0.00572773	0.109266
phytanate	1-palmitoyl-2-stearoyl-GPC (16:0/18:0)	0.180941	0.190409	0.595034
phytanate	1-palmitoyl-2-stearoyl-GPE (16:0/18:0)*	0.17634	0.20212	0.608973
phytanate	1-palmitoyl-GPC (16:0)	0.133295	0.336606	0.729266
phytanate	1-palmitoyl-GPE (16:0)	0.00430722	0.975341	0.994184
phytanate	1-palmitoyl-GPG (16:0)*	0.0905279	0.515037	0.83674
phytanate	1-palmitoyl-GPI* (16:0)	0.217839	0.11356	0.486073
phytanate	1-palmitoylglycerol (16:0)	0.0789403	0.57044	0.862926
phytanate	1-ribosyl-imidazoleacetate*	0.296207	0.029645	0.265523
phytanate	1-stearoyl-2-arachidonoyl-GPC (18:0/20:4)	0.0562226	0.686358	0.910091
phytanate	1-stearoyl-2-arachidonoyl-GPE (18:0/20:4)	0.0103297	0.940904	0.986088
phytanate	1-stearoyl-2-arachidonoyl-GPI (18:0/20:4)	0.143206	0.301578	0.702063
phytanate	1-stearoyl-2-arachidonoyl-GPS (18:0/20:4)	-0.0143712	0.917851	0.980396
phytanate	1-stearoyl-2-docosahexaenoyl-GPC (18:0/22:6)	0.138632	0.317441	0.714606
phytanate	1-stearoyl-2-docosahexaenoyl-GPE (18:0/22:6)*	0.13665	0.324477	0.71998
phytanate	1-stearoyl-2-linoleoyl-GPC (18:0/18:2)*	0.0645321	0.642934	0.893158
phytanate	1-stearoyl-2-linoleoyl-GPE (18:0/18:2)*	0.0607966	0.66232	0.9009
phytanate	1-stearoyl-2-linoleoyl-GPI (18:0/18:2)	0.0146751	0.916121	0.979855
phytanate	1-stearoyl-2-oleoyl-GPC (18:0/18:1)	0.410253	0.00206263	0.0584608
phytanate	1-stearoyl-2-oleoyl-GPE (18:0/18:1)	0.257862	0.059765	0.368129
phytanate	1-stearoyl-2-oleoyl-GPI (18:0/18:1)*	0.350791	0.00930405	0.144291
phytanate	1-stearoyl-2-oleoyl-GPS (18:0/18:1)	0.123309	0.374367	0.755415
phytanate	1-stearoyl-GPC (18:0)	0.159977	0.247869	0.65571
phytanate	1-stearoyl-GPE (18:0)	0.126968	0.360245	0.745913
phytanate	1-stearoyl-GPG (18:0)	0.313366	0.0210365	0.224235
phytanate	1-stearoyl-GPI (18:0)	0.0242805	0.861649	0.965215
phytanate	10-heptadecenoate (17:1n7)	0.152506	0.270932	0.676689
phytanate	10-nonadecenoate (19:1n9)	0.3498	0.00951912	0.146115
phytanate	10-undecenoate (11:1n1)	0.186888	0.176004	0.577842
phytanate	11-ketoetiocholanolone glucuronide	0.146271	0.291239	0.693714
phytanate	11beta-hydroxyandrosterone glucuronide	0.0896893	0.518953	0.838772
phytanate	11beta-hydroxyetiocholanolone glucuronide*	0.102776	0.459583	0.808099
phytanate	12,13-DiHOME	-0.245454	0.0736171	0.404217
phytanate	12-HETE	0.0662037	0.634334	0.889513
phytanate	13-HODE + 9-HODE	-0.0777206	0.576428	0.865376
phytanate	16a-hydroxy DHEA 3-sulfate	-0.136116	0.326388	0.721349
phytanate	17alpha-hydroxypregnanolone glucuronide	-0.156117	0.259613	0.667032
phytanate	17alpha-hydroxypregnenolone 3-sulfate	-0.173696	0.209078	0.616445
phytanate	2'-deoxyuridine	-0.087631	0.528629	0.84348
phytanate	2'-O-methyluridine	0.105012	0.449819	0.802751
phytanate	2,3-dihydroxy-2-methylbutyrate	0.0531743	0.702553	0.915815
phytanate	2,3-dihydroxy-5-methylthio-4-pentenoate (DMTPA)*	0.183457	0.184215	0.587781
phytanate	2,3-dihydroxyisovalerate	0.045181	0.745629	0.930491
phytanate	2,4-di-tert-butylphenol	0.258167	0.059453	0.367276
phytanate	2,6-dihydroxybenzoic acid	0.273642	0.0452639	0.323801
phytanate	2-acetamidophenol sulfate	0.0926978	0.504973	0.831767
phytanate	2-aminoadipate	0.0787116	0.57156	0.863456
phytanate	2-aminobutyrate	0.0490566	0.724637	0.923657
phytanate	2-aminoheptanoate	-0.0279398	0.841051	0.959396
phytanate	2-aminooctanoate	-3.8117e-05	0.999782	0.999808
phytanate	2-aminophenol sulfate	0.262207	0.0554421	0.355819
phytanate	2-arachidonoylglycerol (20:4)	0.0600609	0.666164	0.902564
phytanate	2-hydroxy-3-methylvalerate	-0.053097	0.702965	0.915997
phytanate	2-hydroxy-4-(methylthio)butanoic acid	-0.0145988	0.916555	0.979982
phytanate	2-hydroxyarachidate*	0.401715	0.00260506	0.0679405
phytanate	2-hydroxybehenate	0.393634	0.00323139	0.0775362
phytanate	2-hydroxybutyrate/2-hydroxyisobutyrate	0.118658	0.392784	0.767855
phytanate	2-hydroxydecanoate	0.0940347	0.498823	0.828326
phytanate	2-hydroxyglutarate	0.0392986	0.777839	0.940728
phytanate	2-hydroxyhippurate (salicylurate)	-0.0588146	0.672697	0.905016
phytanate	2-hydroxylaurate	-0.13482	0.331058	0.724876
phytanate	2-hydroxynervonate*	0.327311	0.0156958	0.192335
phytanate	2-hydroxyoctanoate	-0.0766533	0.581691	0.867737
phytanate	2-hydroxypalmitate	0.10547	0.447836	0.801546
phytanate	2-hydroxyphenylacetate	0.242081	0.077793	0.413757
phytanate	2-hydroxyphytanate*	0.889003	2.8246e-19	8.68756e-16
phytanate	2-hydroxysebacate	0.0305913	0.82619	0.955106
phytanate	2-hydroxystearate	0.480389	0.000236596	0.0133843
phytanate	2-isopropylmalate	-0.00933938	0.946561	0.987404
phytanate	2-keto-3-deoxy-gluconate	0.0650658	0.640184	0.892029
phytanate	2-ketocaprylate	0.153955	0.266353	0.672657
phytanate	2-linoleoylglycerol (18:2)	0.177667	0.198693	0.605053
phytanate	2-methoxyhydroquinone sulfate (1)	0.0285955	0.837371	0.958324
phytanate	2-methoxyhydroquinone sulfate (2)	0.0138943	0.920568	0.981171
phytanate	2-methoxyresorcinol sulfate	-0.0602099	0.665385	0.902244
phytanate	2-methylbutyrylcarnitine (C5)	0.311149	0.0220131	0.229399
phytanate	2-methylserine	0.0914983	0.510524	0.834626
phytanate	2-naphthol sulfate	-0.0675815	0.627282	0.886562
phytanate	2-O-methylascorbic acid	0.0201639	0.884931	0.971448
phytanate	2-oleoylglycerol (18:1)	-0.104663	0.451337	0.803666
phytanate	2-oxoarginine*	0.331504	0.0143363	0.18317
phytanate	2-palmitoleoyl-GPC* (16:1)*	0.197865	0.151513	0.545436
phytanate	2-palmitoyl-GPC* (16:0)*	0.112941	0.416145	0.782629
phytanate	2-piperidinone	-0.0559939	0.687568	0.910505
phytanate	2-stearoyl-GPE (18:0)*	0.236287	0.0854009	0.431271
phytanate	21-hydroxypregnenolone disulfate	-0.160587	0.246047	0.654006
phytanate	21-hydroxypregnenolone monosulfate (1)	-0.117195	0.398689	0.771654
phytanate	2R,3R-dihydroxybutyrate	0.189327	0.170329	0.570788
phytanate	3,4-dihydroxybutyrate	0.0802363	0.564109	0.860106
phytanate	3,5-dichloro-2,6-dihydroxybenzoic acid	0.179874	0.193082	0.598315
phytanate	3,7-dimethylurate	0.00773727	0.955718	0.989502
phytanate	3-(3-amino-3-carboxypropyl)uridine*	0.280656	0.0398164	0.305056
phytanate	3-(3-hydroxyphenyl)propionate	-0.173656	0.209184	0.616673
phytanate	3-(3-hydroxyphenyl)propionate sulfate	-0.0128607	0.92646	0.982632
phytanate	3-(4-hydroxyphenyl)lactate (HPLA)	-0.0463884	0.739069	0.928463
phytanate	3-acetylphenol sulfate	0.0842132	0.54489	0.851158
phytanate	3-amino-2-piperidone	0.273337	0.0455139	0.324666
phytanate	3-aminoisobutyrate	-0.0401372	0.773223	0.939345
phytanate	3-bromo-5-chloro-2,6-dihydroxybenzoic acid*	0.305584	0.0246348	0.242447
phytanate	3-carboxy-4-methyl-5-pentyl-2-furanpropionate (3-CMPFP)	0.474976	0.000284416	0.0152738
phytanate	3-carboxy-4-methyl-5-propyl-2-furanpropanoate (CMPF)	0.127883	0.356767	0.743466
phytanate	3-decenoylcarnitine	-0.320128	0.0182808	0.208354
phytanate	3-ethylcatechol sulfate (1)	-0.0467851	0.736917	0.927719
phytanate	3-formylindole	-0.0233657	0.866813	0.966688
phytanate	3-hydroxy-2-ethylpropionate	0.224014	0.103438	0.467936
phytanate	3-hydroxy-2-methylpyridine sulfate	-0.0429067	0.758034	0.934542
phytanate	3-hydroxy-3-methylglutarate	-0.0161235	0.907876	0.977758
phytanate	3-hydroxyadipate	-0.054795	0.693925	0.912802
phytanate	3-hydroxybutyrate (BHBA)	-0.193368	0.161223	0.559142
phytanate	3-hydroxybutyroylglycine	-0.0641558	0.644877	0.893971
phytanate	3-hydroxydecanoate	-0.144807	0.296149	0.697714
phytanate	3-hydroxydecanoylcarnitine	-0.215857	0.116964	0.491922
phytanate	3-hydroxydodecanedioate*	-0.13298	0.337761	0.730132
phytanate	3-hydroxyhexanoate	-0.126739	0.361118	0.746457
phytanate	3-hydroxyhexanoylcarnitine (1)	-0.227944	0.097368	0.456138
phytanate	3-hydroxyhippurate	-0.0968553	0.485975	0.82174
phytanate	3-hydroxyhippurate sulfate	0.0614617	0.658852	0.899594
phytanate	3-hydroxyisobutyrate	0.149381	0.280991	0.685254
phytanate	3-hydroxylaurate	0.0269487	0.84662	0.960939
phytanate	3-hydroxyoctanoate	-0.179722	0.193466	0.598743
phytanate	3-hydroxyoctanoylcarnitine (1)	-0.175681	0.203839	0.610748
phytanate	3-hydroxyoctanoylcarnitine (2)	-0.16478	0.233769	0.641729
phytanate	3-hydroxyoleoylcarnitine	-0.101783	0.463953	0.810443
phytanate	3-hydroxypyridine sulfate	0.00956737	0.945259	0.987065
phytanate	3-hydroxystachydrine*	-0.219218	0.111235	0.482063
phytanate	3-indoleglyoxylic acid	0.167296	0.226607	0.63469
phytanate	3-indoxyl sulfate	0.187955	0.173505	0.574721
phytanate	3-methoxycatechol sulfate (1)	0.000571755	0.996726	0.999149
phytanate	3-methoxycatechol sulfate (2)	0.170271	0.218334	0.626047
phytanate	3-methoxytyramine sulfate	0.209559	0.128298	0.510607
phytanate	3-methoxytyrosine	-0.18948	0.169978	0.570413
phytanate	3-methyl catechol sulfate (1)	0.00217267	0.98756	0.997092
phytanate	3-methyl-2-oxobutyrate	0.168515	0.223191	0.631248
phytanate	3-methyl-2-oxovalerate	0.0294645	0.832499	0.956825
phytanate	3-methyladipate	-0.0343038	0.805485	0.948816
phytanate	3-methylcytidine	-0.13406	0.333815	0.727102
phytanate	3-methylglutaconate	0.205641	0.135756	0.521926
phytanate	3-methylglutarylcarnitine (2)	0.0670478	0.63001	0.88768
phytanate	3-methylhistidine	0.0989137	0.47671	0.816927
phytanate	3-methylxanthine	0.0655994	0.637438	0.89098
phytanate	3-phenylpropionate (hydrocinnamate)	0.164018	0.235969	0.643981
phytanate	3-phosphoglycerate	0.0708595	0.610636	0.880005
phytanate	3-sulfo-L-alanine	-0.0292366	0.833775	0.957137
phytanate	3-ureidopropionate	-0.268306	0.0498051	0.338279
phytanate	3b-hydroxy-5-cholenoic acid	-0.183213	0.184809	0.588456
phytanate	3beta,7alpha-dihydroxy-5-cholestenoate	-0.36032	0.00744179	0.126958
phytanate	3beta-hydroxy-5-cholestenoate	-0.192377	0.163423	0.562177
phytanate	4-acetamidobutanoate	0.0322851	0.816728	0.952266
phytanate	4-acetylcatechol sulfate (1)	-0.0771254	0.57936	0.866738
phytanate	4-acetylphenyl sulfate	0.0195229	0.888565	0.972555
phytanate	4-allylcatechol sulfate	0.05081	0.715205	0.920243
phytanate	4-allylphenol sulfate	-0.139089	0.315831	0.71338
phytanate	4-chlorobenzoic acid	0.112331	0.418682	0.784212
phytanate	4-cholesten-3-one	0.164551	0.234427	0.642403
phytanate	4-ethylcatechol sulfate	-0.108748	0.43377	0.79346
phytanate	4-ethylphenyl sulfate	0.218754	0.112014	0.48345
phytanate	4-guanidinobutanoate	0.114017	0.411689	0.780121
phytanate	4-hydroxy-2-oxoglutaric acid	-0.139546	0.314227	0.712136
phytanate	4-hydroxychlorothalonil	-0.0861063	0.535853	0.847016
phytanate	4-hydroxycoumarin	0.0377133	0.786586	0.943527
phytanate	4-hydroxyglutamate	0.218601	0.112271	0.48388
phytanate	4-hydroxyhippurate	-0.191004	0.166505	0.565728
phytanate	4-hydroxyphenylacetate	0.054394	0.696056	0.913592
phytanate	4-hydroxyphenylacetylglutamine	0.247894	0.0707091	0.396798
phytanate	4-hydroxyphenylpyruvate	-0.131389	0.343622	0.734015
phytanate	4-imidazoleacetate	-0.0535646	0.700471	0.915108
phytanate	4-methoxyphenol sulfate	-0.0904317	0.515486	0.837058
phytanate	4-methyl-2-oxopentanoate	0.0622451	0.654776	0.897807
phytanate	4-methylcatechol sulfate	-0.0607966	0.66232	0.9009
phytanate	4-methylguaiacol sulfate	-0.0229922	0.868924	0.967212
phytanate	4-methylhexanoylglutamine	0.287523	0.0350172	0.28708
phytanate	4-methylnonanoylcarnitine	-0.148606	0.283521	0.687428
phytanate	4-oxo-retinoic acid	0.215018	0.118428	0.494288
phytanate	4-vinylcatechol sulfate	-0.143816	0.299502	0.70038
phytanate	4-vinylphenol sulfate	-0.0715456	0.607176	0.878636
phytanate	5,6-dihydrothymine	-0.0954069	0.492551	0.825112
phytanate	5,6-dihydrouracil	-0.152201	0.271902	0.677569
phytanate	5,6-dihydrouridine	0.166686	0.228329	0.636375
phytanate	5-(galactosylhydroxy)-L-lysine	-0.0132231	0.924394	0.982018
phytanate	5-acetylamino-6-amino-3-methyluracil	0.130627	0.346454	0.73606
phytanate	5-acetylamino-6-formylamino-3-methyluracil	0.101449	0.46543	0.811139
phytanate	5-dodecenoate (12:1n7)	-0.0893082	0.520738	0.839544
phytanate	5-dodecenoylcarnitine (C12:1)	-0.0858776	0.536941	0.847478
phytanate	5-hydroxyhexanoate	0.209601	0.128221	0.510389
phytanate	5-hydroxyindole sulfate	0.213727	0.120707	0.498128
phytanate	5-hydroxylysine	0.0780255	0.574928	0.864825
phytanate	5-methylthioadenosine (MTA)	0.145188	0.294866	0.696641
phytanate	5-methyluridine (ribothymidine)	0.24231	0.0775041	0.413056
phytanate	5-oxoproline	-0.0988374	0.477051	0.817145
phytanate	5alpha-androstan-3alpha,17alpha-diol monosulfate	-0.118243	0.394455	0.768977
phytanate	5alpha-androstan-3alpha,17beta-diol 17-glucuronide	-0.0428073	0.758578	0.934668
phytanate	5alpha-androstan-3alpha,17beta-diol disulfate	-0.146666	0.289924	0.692617
phytanate	5alpha-androstan-3alpha,17beta-diol monosulfate (1)	-0.0450924	0.746111	0.930657
phytanate	5alpha-androstan-3alpha,17beta-diol monosulfate (2)	-0.090011	0.51745	0.838004
phytanate	5alpha-androstan-3beta,17alpha-diol disulfate	0.0395662	0.776365	0.940348
phytanate	5alpha-androstan-3beta,17beta-diol disulfate	-0.0575948	0.679113	0.907435
phytanate	5alpha-androstan-3beta,17beta-diol monosulfate (2)	-0.0898487	0.518208	0.838458
phytanate	5alpha-pregnan-3beta,20alpha-diol disulfate	-0.236821	0.0846766	0.429827
phytanate	5alpha-pregnan-3beta,20alpha-diol monosulfate (2)	-0.213188	0.121669	0.499571
phytanate	5alpha-pregnan-3beta,20beta-diol monosulfate (1)	-0.242234	0.0776003	0.413341
phytanate	5alpha-pregnan-diol disulfate	-0.298591	0.028297	0.25977
phytanate	6-bromotryptophan	-0.0823709	0.553754	0.855394
phytanate	6-hydroxyindole sulfate	0.18826	0.172795	0.573821
phytanate	6-oxopiperidine-2-carboxylate	0.222946	0.105136	0.471182
phytanate	7-HOCA	-0.233314	0.0895253	0.439899
phytanate	7-dehydrocholesterol	0.34163	0.0114621	0.16223
phytanate	7-ketodeoxycholate	-0.152233	0.271802	0.677569
phytanate	7-methylguanine	0.0852678	0.539847	0.848953
phytanate	7-methylurate	0.123488	0.373667	0.755006
phytanate	7-methylxanthine	-0.100927	0.467738	0.812416
phytanate	8-methoxykynurenate	0.30271	0.0260884	0.249583
phytanate	9,10-DiHOME	-0.255575	0.0621469	0.374767
phytanate	9-hydroxystearate	-0.0234229	0.866491	0.966632
phytanate	acetoacetate	-0.183043	0.185226	0.589006
phytanate	acetylcarnitine (C2)	-0.123842	0.372287	0.754007
phytanate	acisoga	-0.234382	0.0880272	0.436663
phytanate	aconitate [cis or trans]	0.0428816	0.758172	0.934542
phytanate	adenine	0.189861	0.169105	0.569304
phytanate	adenosine 3',5'-cyclic monophosphate (cAMP)	-0.000461423	0.997358	0.999336
phytanate	AMP	0.157309	0.255948	0.663497
phytanate	adipoylcarnitine (C6-DC)	-0.0466969	0.737395	0.927821
phytanate	adrenate (22:4n6)	0.0153612	0.912214	0.978878
phytanate	alanine	0.0834382	0.548611	0.852922
phytanate	allantoin	0.127959	0.356478	0.743235
phytanate	alpha-CMBHC glucuronide	-0.213629	0.120883	0.498404
phytanate	alpha-hydroxycaproate	-0.0256532	0.85391	0.963151
phytanate	alpha-hydroxyisocaproate	-0.0490566	0.724637	0.923657
phytanate	alpha-hydroxyisovalerate	-0.079474	0.567829	0.861691
phytanate	alpha-ketobutyrate	-0.00972058	0.944383	0.986856
phytanate	alpha-ketoglutaramate*	0.0854965	0.538756	0.848465
phytanate	alpha-ketoglutarate	0.0704021	0.612947	0.880911
phytanate	alpha-tocopherol	0.126587	0.361701	0.746871
phytanate	andro steroid monosulfate C19H28O6S (1)*	-0.108519	0.434743	0.793984
phytanate	androstenediol (3alpha, 17alpha) monosulfate (2)	-0.233391	0.0894177	0.43968
phytanate	androstenediol (3alpha, 17alpha) monosulfate (3)	-0.105165	0.449158	0.802327
phytanate	androstenediol (3beta,17beta) disulfate (1)	-0.0264913	0.849192	0.961766
phytanate	androstenediol (3beta,17beta) disulfate (2)	-0.117362	0.398011	0.771109
phytanate	androstenediol (3beta,17beta) monosulfate (1)	-0.0673528	0.628451	0.88702
phytanate	androstenediol (3beta,17beta) monosulfate (2)	0.0578456	0.677792	0.90696
phytanate	androsterone glucuronide	0.0739851	0.594944	0.87367
phytanate	androsterone sulfate	-0.0469983	0.735762	0.927315
phytanate	anthranilate	0.0938822	0.499522	0.828702
phytanate	arabitol/xylitol	0.298571	0.0283083	0.25977
phytanate	arabonate/xylonate	0.0949495	0.494637	0.826142
phytanate	arachidate (20:0)	0.398971	0.0028045	0.071217
phytanate	arachidonate (20:4n6)	0.141986	0.305757	0.705526
phytanate	arachidonoylcarnitine (C20:4)	-0.221727	0.107102	0.474771
phytanate	arachidonoylcholine	0.0709412	0.610224	0.879916
phytanate	arachidoylcarnitine (C20)*	0.107167	0.440521	0.797317
phytanate	argininate*	0.355517	0.00833526	0.135357
phytanate	arginine	0.0322089	0.817153	0.952402
phytanate	ascorbic acid 2-sulfate	0.0860301	0.536216	0.847151
phytanate	ascorbic acid 3-sulfate*	0.0719268	0.605258	0.877819
phytanate	asparagine	-0.0453211	0.744867	0.930271
phytanate	aspartate	0.0775681	0.577179	0.865751
phytanate	behenate (22:0)*	0.234686	0.0876028	0.435816
phytanate	behenoyl dihydrosphingomyelin (d18:0/22:0)*	-0.0847341	0.542396	0.850134
phytanate	behenoyl sphingomyelin (d18:1/22:0)*	0.297275	0.0290349	0.26275
phytanate	behenoylcarnitine (C22)*	0.0691575	0.619256	0.883513
phytanate	benzoate	0.299867	0.027597	0.256526
phytanate	beta-alanine	0.317095	0.0194762	0.215367
phytanate	beta-citrylglutamate	0.0125405	0.928287	0.983157
phytanate	beta-cryptoxanthin	-0.169735	0.21981	0.62761
phytanate	beta-hydroxyisovalerate	0.186125	0.177806	0.580117
phytanate	beta-hydroxyisovaleroylcarnitine	0.364132	0.0067932	0.120658
phytanate	beta-sitosterol	-0.0481602	0.729476	0.925282
phytanate	betaine	-0.0548504	0.693631	0.912649
phytanate	bilirubin (E,E)*	-0.116981	0.399555	0.772126
phytanate	bilirubin (E,Z or Z,E)*	-0.183305	0.184587	0.588127
phytanate	bilirubin	-0.0555365	0.689991	0.911448
phytanate	bilirubin degradation product, C16H18N2O5 (1)	-0.165685	0.231173	0.639196
phytanate	bilirubin degradation product, C16H18N2O5 (2)	-0.113856	0.412354	0.780509
phytanate	bilirubin degradation product, C16H18N2O5 (3)	-0.157538	0.255248	0.662723
phytanate	bilirubin degradation product, C16H18N2O5 (4)	-0.141071	0.308916	0.708014
phytanate	bilirubin degradation product, C17H18N2O4 (1)	-0.129788	0.349585	0.738306
phytanate	bilirubin degradation product, C17H18N2O4 (2)	-0.0944921	0.496727	0.827181
phytanate	bilirubin degradation product, C17H18N2O4 (3)	-0.119116	0.39095	0.766707
phytanate	bilirubin degradation product, C17H20N2O5 (1)	-0.0702497	0.613718	0.881271
phytanate	bilirubin degradation product, C17H20N2O5 (2)	-0.0682676	0.623782	0.8852
phytanate	biliverdin	-0.0653707	0.638614	0.89143
phytanate	branched chain 14:0 dicarboxylic acid	0.184112	0.182627	0.585956
phytanate	branched-chain fatty acid 18:0 (2)	-0.0186591	0.893466	0.973972
phytanate	branched-chain, straight-chain, or cyclopropyl 10:1 fatty acid (1)*	-0.176215	0.202447	0.609339
phytanate	branched-chain, straight-chain, or cyclopropyl 12:1 fatty acid*	0.0554603	0.690395	0.91158
phytanate	butyrate/isobutyrate (4:0)	0.0604917	0.663912	0.901603
phytanate	butyrylcarnitine (C4)	-0.00461216	0.973595	0.993803
phytanate	C-glycosyltryptophan	0.149533	0.280494	0.684843
phytanate	caffeine	0.166305	0.22941	0.637447
phytanate	campesterol	-0.0862401	0.535217	0.846808
phytanate	caprate (10:0)	0.391576	0.00341081	0.0801433
phytanate	caproate (6:0)	-0.0265676	0.848764	0.961677
phytanate	caprylate (8:0)	0.00369735	0.978831	0.995022
phytanate	carboxyethyl-GABA	-0.0056032	0.967924	0.992436
phytanate	carnitine	-0.00674671	0.961383	0.990934
phytanate	carotene diol (1)	0.146712	0.28977	0.692393
phytanate	carotene diol (2)	-0.0431866	0.756505	0.934052
phytanate	carotene diol (3)	-0.156775	0.257584	0.664957
phytanate	catechol sulfate	-0.0256528	0.853913	0.963151
phytanate	ceramide (d16:1/24:1, d18:1/22:1)*	0.32388	0.0168886	0.200007
phytanate	ceramide (d18:1/14:0, d16:1/16:0)*	0.356432	0.00815823	0.133882
phytanate	ceramide (d18:1/17:0, d17:1/18:0)*	0.417038	0.00170589	0.0517792
phytanate	ceramide (d18:1/20:0, d16:1/22:0, d20:1/18:0)*	0.367639	0.00624062	0.114994
phytanate	ceramide (d18:2/24:1, d18:1/24:2)*	0.192682	0.162744	0.561292
phytanate	cerotoylcarnitine (C26)*	0.151134	0.275318	0.680588
phytanate	chenodeoxycholate	-0.138658	0.317348	0.714606
phytanate	cholate	0.121174	0.382755	0.761141
phytanate	cholesterol	0.173013	0.210901	0.618648
phytanate	cholesterol sulfate	0.1506	0.277036	0.682079
phytanate	cholic acid glucuronide	0.0998262	0.472633	0.815054
phytanate	choline	0.0212312	0.878885	0.96982
phytanate	phosphocholine	0.311454	0.0218765	0.228632
phytanate	cinnamoylglycine	0.144331	0.297755	0.699047
phytanate	cis-3,4-methyleneheptanoate	-0.343084	0.011093	0.159382
phytanate	cis-3,4-methyleneheptanoylcarnitine	-0.13947	0.314494	0.71235
phytanate	cis-4-decenoate (10:1n6)*	-0.20122	0.144557	0.535278
phytanate	cis-4-decenoylcarnitine (C10:1)	-0.210673	0.126236	0.507191
phytanate	citrate	-0.0274824	0.84362	0.960148
phytanate	citrulline	0.0363255	0.794264	0.945767
phytanate	corticosterone	-0.12441	0.370081	0.75274
phytanate	cortisol	0.17469	0.206442	0.61369
phytanate	cortisone	0.218525	0.112399	0.484156
phytanate	cortolone glucuronide (1)	0.208386	0.130498	0.513751
phytanate	creatine	0.366343	0.00644008	0.117025
phytanate	creatinine	0.0319802	0.81843	0.952784
phytanate	cyclo(leu-pro)	0.258443	0.0591718	0.366616
phytanate	cys-gly, oxidized	0.0920526	0.507955	0.83318
phytanate	cystathionine	0.442729	0.000801338	0.0314106
phytanate	cysteine	-0.157461	0.255481	0.662997
phytanate	cysteine s-sulfate	0.146026	0.292056	0.694316
phytanate	cysteine sulfinic acid	-0.0389684	0.779659	0.94133
phytanate	cysteine-glutathione disulfide	-0.109434	0.430857	0.791895
phytanate	cysteinylglycine	0.00407852	0.976649	0.994456
phytanate	cysteinylglycine disulfide*	0.123309	0.374367	0.755415
phytanate	cystine	0.100743	0.468554	0.812793
phytanate	cytidine	0.00377358	0.978395	0.994868
phytanate	cytosine	0.126971	0.360231	0.745913
phytanate	decadienedioic acid (C10:2-DC)	-0.0633886	0.648844	0.895601
phytanate	decanoylcarnitine (C10)	-0.0341147	0.806537	0.949102
phytanate	dehydroepiandrosterone sulfate (DHEA-S)	-0.120869	0.383963	0.761936
phytanate	deoxycarnitine	0.149533	0.280494	0.684843
phytanate	deoxycholate	0.259764	0.0578398	0.362865
phytanate	deoxycholic acid 12-sulfate*	0.150841	0.276262	0.681415
phytanate	deoxycholic acid glucuronide	-0.0453974	0.744452	0.930155
phytanate	diacylglycerol (14:0/18:1, 16:0/16:1) [1]*	0.361411	0.00725087	0.125218
phytanate	diacylglycerol (14:0/18:1, 16:0/16:1) [2]*	0.422178	0.00147344	0.0470145
phytanate	diacylglycerol (16:1/18:2 [2], 16:0/18:3 [1])*	0.134896	0.330782	0.724611
phytanate	dihomolinoleate (20:2n6)	0.0521822	0.707852	0.917733
phytanate	dihomolinolenate (20:3n3 or 3n6)	0.226758	0.0991697	0.459513
phytanate	dihomo-linolenoyl-choline	0.127598	0.357845	0.744204
phytanate	dihomo-linolenoylcarnitine (C20:3n3 or 6)*	-0.172784	0.211514	0.619289
phytanate	dihomo-linoleoylcarnitine (C20:2)*	-0.267467	0.0505513	0.340646
phytanate	dihydrocaffeate sulfate (2)	0.0476091	0.732455	0.926146
phytanate	dihydroferulate	-0.0838003	0.54687	0.852092
phytanate	dihydroorotate	-0.153802	0.266832	0.673095
phytanate	dimethyl sulfone	-0.070021	0.614876	0.881645
phytanate	dimethylarginine (ADMA + SDMA)	-0.0240518	0.86294	0.965578
phytanate	dimethylglycine	0.027025	0.846191	0.96083
phytanate	dimethylguanidino valeric acid (DMGV)*	0.0801601	0.564481	0.860212
phytanate	docosadienoate (22:2n6)	0.0873261	0.53007	0.844207
phytanate	docosadioate (C22-DC)	-0.0160473	0.90831	0.977877
phytanate	docosahexaenoate (DHA; 22:6n3)	0.246503	0.0723558	0.400975
phytanate	docosahexaenoylcarnitine (C22:6)*	0.0814714	0.558106	0.857438
phytanate	docosahexaenoylcholine	0.139465	0.314512	0.712371
phytanate	docosapentaenoate (DPA; 22:5n3)	0.249857	0.0684361	0.391138
phytanate	docosapentaenoate (n6 DPA; 22:5n6)	0.244292	0.0750354	0.407379
phytanate	dodecadienoate (12:2)*	-0.315113	0.0202927	0.220041
phytanate	dodecanedioate (C12)	0.0753573	0.588111	0.8705
phytanate	dodecenedioate (C12:1-DC)*	-0.108443	0.435068	0.794207
phytanate	dopamine 3-O-sulfate	0.168058	0.224468	0.632473
phytanate	ectoine	-0.149838	0.279504	0.684028
phytanate	EDTA	-0.0634648	0.64845	0.895431
phytanate	eicosanedioate (C20-DC)	-0.0842005	0.544951	0.851158
phytanate	eicosapentaenoate (EPA; 20:5n3)	0.30627	0.024298	0.240914
phytanate	eicosenedioate (C20:1-DC)*	-0.287898	0.03477	0.286096
phytanate	eicosenoate (20:1n9 or 1n11)	0.124071	0.371398	0.753491
phytanate	eicosenoylcarnitine (C20:1)*	-0.106461	0.443557	0.79914
phytanate	epiandrosterone sulfate	-0.0915952	0.510074	0.834318
phytanate	ergothioneine	0.294911	0.0304001	0.268703
phytanate	erucate (22:1n9)	0.385325	0.00401085	0.0885354
phytanate	erythritol	0.171717	0.214392	0.62229
phytanate	erythronate*	0.0344197	0.804841	0.948515
phytanate	ethyl beta-glucopyranoside	-0.0512674	0.712751	0.919322
phytanate	ethylmalonate	0.155784	0.260643	0.667912
phytanate	etiocholanolone glucuronide	0.057976	0.677105	0.906659
phytanate	eugenol sulfate	0.00876693	0.949832	0.988292
phytanate	FAD	0.142454	0.304148	0.704098
phytanate	formiminoglutamate	0.127349	0.358793	0.744911
phytanate	fructose	0.113779	0.412669	0.780677
phytanate	fructosyllysine	0.123613	0.373177	0.754607
phytanate	fumarate	-0.126663	0.36141	0.746643
phytanate	galactonate	0.120948	0.383652	0.761751
phytanate	gamma-CEHC	0.121022	0.383359	0.761518
phytanate	gamma-glutamyl-2-aminobutyrate	0.0383229	0.783219	0.942413
phytanate	gamma-glutamyl-alpha-lysine	-0.0376977	0.786672	0.943527
phytanate	gamma-glutamyl-epsilon-lysine	-0.0194016	0.889254	0.97269
phytanate	gamma-glutamylcitrulline*	-0.00263007	0.984941	0.996387
phytanate	gamma-glutamylglutamate	-0.022146	0.873708	0.96849
phytanate	gamma-glutamylglutamine	0.055689	0.689183	0.911123
phytanate	gamma-glutamylglycine	-0.0941109	0.498473	0.828145
phytanate	gamma-glutamylhistidine	-0.0766533	0.581691	0.867737
phytanate	gamma-glutamylisoleucine*	0.0848104	0.542032	0.849946
phytanate	gamma-glutamylleucine	-0.00415476	0.976213	0.994368
phytanate	gamma-glutamylmethionine	-0.06255	0.653192	0.897178
phytanate	gamma-glutamylphenylalanine	-0.0479131	0.730811	0.925648
phytanate	gamma-glutamylthreonine	-0.0475319	0.732873	0.926287
phytanate	gamma-glutamyltryptophan	-0.114389	0.410153	0.779036
phytanate	gamma-glutamyltyrosine	-0.111187	0.423465	0.787231
phytanate	gamma-glutamylvaline	0.220507	0.109097	0.478329
phytanate	gamma-tocopherol/beta-tocopherol	0.108367	0.435393	0.794428
phytanate	gentisate	0.126432	0.362294	0.747202
phytanate	GlcNAc sulfate conjugate of C21H34O2 steroid	-0.388921	0.00365521	0.0836073
phytanate	gluconate	0.0516486	0.710708	0.918743
phytanate	glucose	0.183838	0.18329	0.586688
phytanate	glucuronate	0.154031	0.266113	0.672504
phytanate	glucuronide of C10H18O2 (7)*	-0.146694	0.289831	0.692512
phytanate	glucuronide of C14H22O4 (2)*	0.36847	0.00611555	0.11368
phytanate	glucuronide of piperine metabolite C17H21NO3 (3)*	0.0840631	0.54561	0.851436
phytanate	glucuronide of piperine metabolite C17H21NO3 (4)*	0.0868936	0.532117	0.845253
phytanate	glucuronide of piperine metabolite C17H21NO3 (5)*	-0.00265318	0.984809	0.996387
phytanate	glutamate	0.0595769	0.668698	0.903526
phytanate	glutamine	-0.000952925	0.994544	0.998682
phytanate	glutamine conjugate of C6H10O2 (1)*	0.225462	0.101168	0.463409
phytanate	glutamine conjugate of C6H10O2 (2)*	-0.202973	0.141017	0.530075
phytanate	glutamine conjugate of C7H12O2*	0.172403	0.212539	0.620307
phytanate	glutamine_degradant*	-0.152659	0.270447	0.676265
phytanate	glutarylcarnitine (C5-DC)	0.160069	0.247595	0.655513
phytanate	glycerate	-0.110501	0.426349	0.789049
phytanate	glycerol	-0.0378502	0.785829	0.943255
phytanate	glycerol 3-phosphate	0.0261864	0.850908	0.962296
phytanate	glycerophosphoethanolamine	0.187498	0.174573	0.576044
phytanate	glycerophosphorylcholine (GPC)	0.0447113	0.748186	0.931389
phytanate	glycine	-0.12125	0.382454	0.761022
phytanate	glycine conjugate of C10H14O2 (1)*	-0.164937	0.233317	0.64138
phytanate	glyco-beta-muricholate	0.0733786	0.597975	0.874845
phytanate	glycochenodeoxycholate	-0.0813798	0.55855	0.857585
phytanate	glycochenodeoxycholate 3-sulfate	-0.0401372	0.773223	0.939345
phytanate	glycochenodeoxycholate glucuronide (1)	-0.144197	0.29821	0.69936
phytanate	glycocholate	0.0341147	0.806537	0.949102
phytanate	glycocholenate sulfate*	-0.256566	0.0611055	0.371713
phytanate	glycodeoxycholate	0.20988	0.127701	0.509721
phytanate	glycodeoxycholate 3-sulfate	0.146484	0.290531	0.693031
phytanate	glycohyocholate	-0.126861	0.360654	0.746261
phytanate	glycolithocholate	-0.264857	0.0529326	0.348167
phytanate	glycolithocholate sulfate*	0.00735658	0.957895	0.990063
phytanate	glycosyl ceramide (d18:1/20:0, d16:1/22:0)*	0.318391	0.0189575	0.212269
phytanate	glycosyl ceramide (d18:1/23:1, d17:1/24:1)*	0.39859	0.00283324	0.0716545
phytanate	glycosyl ceramide (d18:2/24:1, d18:1/24:2)*	-0.0956356	0.491509	0.824623
phytanate	glycosyl-N-(2-hydroxynervonoyl)-sphingosine (d18:1/24:1(2OH))*	0.125214	0.366971	0.750507
phytanate	glycosyl-N-behenoyl-sphingadienine (d18:2/22:0)*	0.154946	0.263249	0.67016
phytanate	glycosyl-N-behenoyl-sphingosine (d18:1/22:0)*	0.033886	0.807809	0.949497
phytanate	glycosyl-N-nervonoyl-sphingosine (d18:1/24:1)*	0.0318277	0.819281	0.953105
phytanate	glycosyl-N-palmitoyl-sphingosine (d18:1/16:0)	-0.0718506	0.605641	0.877989
phytanate	glycosyl-N-stearoyl-sphingosine (d18:1/18:0)	0.126663	0.36141	0.746643
phytanate	glycoursodeoxycholate	-0.0403659	0.771965	0.938909
phytanate	glycoursodeoxycholic acid sulfate (1)	-0.0672833	0.628806	0.887147
phytanate	guaiacol sulfate	0.0748999	0.590385	0.871603
phytanate	guanidinoacetate	-0.0382314	0.783724	0.942532
phytanate	gulonate*	-0.0672765	0.62884	0.887147
phytanate	heme	0.25466	0.0631207	0.377448
phytanate	heptanoate (7:0)	-0.132838	0.338282	0.730406
phytanate	heptenedioate (C7:1-DC)*	0.176977	0.20047	0.606993
phytanate	hexadecadienoate (16:2n6)	0.0271012	0.845762	0.960732
phytanate	hexadecanedioate (C16)	-0.0944921	0.496727	0.827181
phytanate	hexadecasphingosine (d16:1)*	0.146255	0.291293	0.693714
phytanate	hexadecenedioate (C16:1-DC)*	-0.280961	0.0395924	0.304218
phytanate	hexanoylcarnitine (C6)	-0.149304	0.281239	0.685477
phytanate	hexanoylglutamine	-0.125291	0.366677	0.750354
phytanate	hippurate	0.0124643	0.928721	0.983261
phytanate	histidine	0.0153612	0.912214	0.978878
phytanate	histidine betaine (hercynine)*	0.345973	0.0103904	0.153567
phytanate	homoarginine	0.186125	0.177806	0.580117
phytanate	homocitrulline	0.387764	0.00376644	0.0851721
phytanate	homostachydrine*	0.277759	0.0419971	0.312704
phytanate	homovanillate (HVA)	0.165387	0.232026	0.639947
phytanate	hydantoin-5-propionate	0.120869	0.383963	0.761936
phytanate	hydroquinone sulfate	0.220736	0.108721	0.477674
phytanate	hydroxy-CMPF*	0.0665904	0.632352	0.888697
phytanate	hydroxy-N6,N6,N6-trimethyllysine*	0.129484	0.350728	0.739154
phytanate	hydroxyasparagine	0.118887	0.391866	0.767305
phytanate	hydroxypalmitoyl sphingomyelin (d18:1/16:0(OH))	-0.112102	0.419636	0.784877
phytanate	hyocholate	-0.203354	0.140257	0.528853
phytanate	hypotaurine	0.0538593	0.698901	0.914601
phytanate	hypoxanthine	-0.210444	0.126657	0.507885
phytanate	imidazole lactate	0.0725367	0.602194	0.876589
phytanate	imidazole propionate	-0.303355	0.0257563	0.247962
phytanate	iminodiacetate (IDA)	-0.0790928	0.569693	0.862629
phytanate	indole-3-carboxylate	0.331935	0.0142023	0.1823
phytanate	indoleacetate	0.273947	0.045015	0.323126
phytanate	indoleacetoylcarnitine*	0.110959	0.424425	0.787823
phytanate	indoleacetylglutamine	0.208197	0.130855	0.514329
phytanate	indolelactate	0.108824	0.433446	0.793351
phytanate	indolepropionate	-0.0761959	0.583954	0.868704
phytanate	indolin-2-one	0.148456	0.284013	0.687729
phytanate	inosine	-0.0717036	0.606381	0.878283
phytanate	isobutyrylcarnitine (C4)	0.393177	0.00327052	0.0780909
phytanate	isobutyrylglycine (C4)	0.264951	0.0528447	0.34787
phytanate	isocaproate (i6:0)	-0.14815	0.285019	0.688513
phytanate	isocitric lactone	-0.14253	0.303887	0.703908
phytanate	isoleucine	-0.0204688	0.883203	0.97101
phytanate	isoleucylglycine	0.0736561	0.596587	0.874361
phytanate	isoursodeoxycholate	0.190013	0.168757	0.568736
phytanate	isovalerate (C5)	0.0974652	0.48322	0.820329
phytanate	isovalerylcarnitine (C5)	0.0396798	0.77574	0.940027
phytanate	isovalerylglycine	-0.0321326	0.817579	0.952526
phytanate	kynurenate	0.167982	0.224681	0.632742
phytanate	kynurenine	0.0910616	0.512553	0.83565
phytanate	lactate	-0.107299	0.439954	0.796959
phytanate	lactosyl-N-behenoyl-sphingosine (d18:1/22:0)*	0.154717	0.263963	0.670675
phytanate	lactosyl-N-nervonoyl-sphingosine (d18:1/24:1)*	-0.0139127	0.920464	0.981077
phytanate	lactosyl-N-palmitoyl-sphingosine (d18:1/16:0)	-0.318468	0.0189273	0.212116
phytanate	laurate (12:0)	0.203354	0.140257	0.528853
phytanate	laurylcarnitine (C12)	-0.0773394	0.578305	0.866238
phytanate	leucine	0.042348	0.761091	0.935423
phytanate	leucylalanine	0.0403355	0.772133	0.939048
phytanate	leucylglycine	0.142067	0.305479	0.705274
phytanate	levulinate (4-oxovalerate)	0.0368609	0.7913	0.944905
phytanate	lignoceroyl sphingomyelin (d18:1/24:0)	0.0762722	0.583576	0.868575
phytanate	lignoceroylcarnitine (C24)*	-0.00217267	0.98756	0.997092
phytanate	linoleate (18:2n6)	-0.0732228	0.598755	0.875195
phytanate	linolenate (18:3n3 or 3n6)	0.135125	0.329955	0.724008
phytanate	linoleoyl ethanolamide	0.10829	0.435718	0.794565
phytanate	linoleoyl-arachidonoyl-glycerol (18:2/20:4) [1]*	-0.00400229	0.977086	0.994562
phytanate	linoleoyl-arachidonoyl-glycerol (18:2/20:4) [2]*	0.10303	0.458466	0.80742
phytanate	linoleoyl-docosahexaenoyl-glycerol (18:2/22:6) [2]*	0.128111	0.3559	0.742795
phytanate	linoleoyl-linolenoyl-glycerol (18:2/18:3) [2]*	0.0852678	0.539847	0.848953
phytanate	linoleoyl-linoleoyl-glycerol (18:2/18:2) [1]*	-0.36215	0.00712403	0.123956
phytanate	linoleoyl-linoleoyl-glycerol (18:2/18:2) [2]*	-0.178654	0.196168	0.602294
phytanate	linoleoylcarnitine (C18:2)*	-0.430227	0.001166	0.0402358
phytanate	linoleoylcholine*	0.0652957	0.639	0.891582
phytanate	lithocholate sulfate (1)	-0.0632755	0.64943	0.895926
phytanate	lysine	0.0454736	0.744037	0.929989
phytanate	malate	-0.0627025	0.652401	0.896954
phytanate	maleate	0.00926244	0.947001	0.987501
phytanate	maltose	0.159672	0.248784	0.65663
phytanate	maltotetraose	0.112371	0.418515	0.784166
phytanate	maltotriose	0.178113	0.197551	0.603755
phytanate	mannitol/sorbitol	0.113703	0.412985	0.780846
phytanate	mannonate*	-0.00590814	0.96618	0.992049
phytanate	mannose	0.0169621	0.903107	0.976479
phytanate	margarate (17:0)	0.3328	0.0139371	0.1803
phytanate	margaroylcarnitine (C17)*	0.260454	0.057155	0.360907
phytanate	metabolonic lactone sulfate	0.000114351	0.999345	0.999748
phytanate	methionine	-0.105698	0.446847	0.800938
phytanate	methionine sulfone	0.118963	0.391561	0.767058
phytanate	methionine sulfoxide	-0.106003	0.445529	0.800238
phytanate	methyl glucopyranoside (alpha + beta)	-0.0543168	0.696467	0.913695
phytanate	methyl indole-3-acetate	0.324778	0.0165692	0.198014
phytanate	methyl-4-hydroxybenzoate sulfate	0.117194	0.398692	0.771654
phytanate	myo-inositol	0.0394511	0.776999	0.940507
phytanate	myristate (14:0)	0.296741	0.0293386	0.264081
phytanate	myristoleate (14:1n5)	0.151286	0.274828	0.680197
phytanate	myristoleoylcarnitine (C14:1)*	-0.201067	0.144868	0.535656
phytanate	myristoyl dihydrosphingomyelin (d18:0/14:0)*	0.319078	0.0186876	0.21082
phytanate	myristoyl-linoleoyl-glycerol (14:0/18:2) [1]*	0.338492	0.0122943	0.168799
phytanate	myristoyl-linoleoyl-glycerol (14:0/18:2) [2]*	0.322688	0.0173207	0.202827
phytanate	myristoylcarnitine (C14)	0.183533	0.18403	0.58754
phytanate	N,N,N-trimethyl-5-aminovalerate	0.185211	0.179985	0.582649
phytanate	N,N,N-trimethyl-alanylproline betaine (TMAP)	0.00240137	0.98625	0.996714
phytanate	N,N-dimethyl-5-aminovalerate	-0.182442	0.186698	0.590703
phytanate	N,N-dimethyl-pro-pro	0.0932723	0.502325	0.830243
phytanate	N,N-dimethylalanine	-0.197221	0.152876	0.547563
phytanate	N-(2-furoyl)glycine	0.118916	0.39175	0.767305
phytanate	N-acetyl-1-methylhistidine*	0.0681297	0.624485	0.885518
phytanate	N-acetyl-2-aminoadipate	0.0700972	0.61449	0.881499
phytanate	N-acetyl-2-aminooctanoate*	0.0963217	0.488392	0.823036
phytanate	N-acetyl-aspartyl-glutamate (NAAG)	-0.0444063	0.749848	0.931865
phytanate	N-acetyl-beta-alanine	0.329598	0.0149413	0.187293
phytanate	N-acetyl-isoputreanine	-0.255956	0.0617447	0.373524
phytanate	N-acetylalanine	-0.0779493	0.575303	0.864999
phytanate	N-acetylarginine	0.332266	0.0141003	0.181526
phytanate	N-acetylasparagine	-0.0797027	0.566712	0.861213
phytanate	N-acetylaspartate (NAA)	0.049514	0.722173	0.922847
phytanate	N-acetylcarnosine	0.0742138	0.593803	0.873126
phytanate	N-acetylcitrulline	0.276639	0.0428661	0.315806
phytanate	N-acetylglucosamine/N-acetylgalactosamine	-0.116752	0.400484	0.772721
phytanate	N-acetylglucosaminylasparagine	0.11477	0.408584	0.77802
phytanate	N-acetylglutamate	-0.186735	0.176363	0.578236
phytanate	N-acetylglutamine	0.00628931	0.963999	0.991543
phytanate	N-acetylglycine	-0.00476463	0.972723	0.993575
phytanate	N-acetylhistidine	0.0297694	0.83079	0.956403
phytanate	N-acetylisoleucine	0.0309891	0.823965	0.954491
phytanate	N-acetylkynurenine (2)	0.262039	0.0556046	0.356409
phytanate	N-acetylleucine	0.0340385	0.806961	0.949296
phytanate	N-acetylmethionine	0.0117019	0.933071	0.984304
phytanate	N-acetylneuraminate	0.0963979	0.488046	0.82285
phytanate	N-acetylphenylalanine	-0.0358681	0.7968	0.946514
phytanate	N-acetylproline	0.198247	0.15071	0.544253
phytanate	N-acetylputrescine	0.27227	0.046398	0.327664
phytanate	N-acetylserine	0.0135315	0.922636	0.981675
phytanate	N-acetyltaurine	0.253516	0.0643552	0.380746
phytanate	N-acetyltheanine	0.00782166	0.955236	0.989398
phytanate	N-acetylthreonine	0.177587	0.198898	0.605331
phytanate	N-acetyltryptophan	0.0706308	0.611791	0.88049
phytanate	N-acetyltyrosine	-0.0912903	0.51149	0.835097
phytanate	N-acetylvaline	0.205946	0.135164	0.521012
phytanate	N-behenoyl-sphingadienine (d18:2/22:0)*	0.260377	0.0572304	0.361105
phytanate	N-carbamoylalanine	0.109018	0.432621	0.792976
phytanate	N-carbamoylvaline	0.100592	0.469224	0.813156
phytanate	N-delta-acetylornithine	0.165695	0.231147	0.63915
phytanate	N-formylanthranilic acid	0.103507	0.456376	0.806413
phytanate	N-formylmethionine	0.131389	0.343622	0.734015
phytanate	N-formylphenylalanine	-0.0350295	0.801453	0.947691
phytanate	N-methylhydroxyproline	-0.202455	0.142057	0.531548
phytanate	N-methylpipecolate	0.166381	0.229194	0.637309
phytanate	N-methylproline	-0.117972	0.395546	0.769513
phytanate	N-methyltaurine	-0.033663	0.80905	0.949871
phytanate	N-oleoylserine	-0.0152849	0.912648	0.978998
phytanate	N-oleoyltaurine	0.0140654	0.919593	0.980838
phytanate	N-oxalyl glycine (NOG)	-0.0465036	0.738443	0.928309
phytanate	N-palmitoyl-heptadecasphingosine (d17:1/16:0)*	0.359405	0.00760524	0.128471
phytanate	N-palmitoyl-sphingadienine (d18:2/16:0)*	0.186049	0.177986	0.580303
phytanate	N-palmitoyl-sphinganine (d18:0/16:0)	0.179569	0.19385	0.59931
phytanate	N-palmitoyl-sphingosine (d18:1/16:0)	0.284162	0.0373023	0.295821
phytanate	N-palmitoylglycine	0.378845	0.00472919	0.0977101
phytanate	N-palmitoylserine	0.0932484	0.502435	0.830379
phytanate	N-stearoyl-sphingadienine (d18:2/18:0)*	0.339966	0.0118972	0.165749
phytanate	N-stearoyl-sphinganine (d18:0/18:0)*	0.0190966	0.890984	0.973194
phytanate	N-stearoyl-sphingosine (d18:1/18:0)*	0.311988	0.0216393	0.227244
phytanate	N-stearoylserine*	0.109968	0.4286	0.790463
phytanate	N-stearoyltaurine	0.244082	0.0752941	0.408126
phytanate	N1-Methyl-2-pyridone-5-carboxamide	0.199543	0.148005	0.54037
phytanate	N1-Methyl-4-pyridone-3-carboxamide	0.131084	0.344753	0.734899
phytanate	1-methyladenosine	0.256261	0.0614244	0.372565
phytanate	N1-methylinosine	0.199466	0.148163	0.540642
phytanate	N2,N2-dimethylguanosine	0.140766	0.309973	0.708868
phytanate	N2,N5-diacetylornithine	0.121784	0.380347	0.759592
phytanate	N2-acetyl,N6-methyllysine	0.0682978	0.623628	0.8852
phytanate	N2-methylguanosine	-0.00410515	0.976497	0.994456
phytanate	N4-acetylcytidine	-0.18765	0.174216	0.57562
phytanate	N6,N6,N6-trimethyllysine	0.169506	0.220441	0.628381
phytanate	N6,N6-dimethyllysine	0.0303793	0.827376	0.95539
phytanate	N6-acetyllysine	0.14534	0.294354	0.696251
phytanate	N6-carbamoylthreonyladenosine	-0.0438727	0.752758	0.932846
phytanate	N6-methyladenosine	0.0940347	0.498823	0.828326
phytanate	N6-methyllysine	-0.0262626	0.850479	0.962181
phytanate	N6-succinyladenosine	0.204788	0.137422	0.52446
phytanate	nervonoylcarnitine (C24:1)*	0.0975313	0.482922	0.820193
phytanate	nicotinamide	-0.0222222	0.873277	0.968363
phytanate	nonadecanoate (19:0)	0.585897	3.24899e-06	0.000478699
phytanate	nonanoylcarnitine (C9)	0.0704006	0.612955	0.88092
phytanate	O-acetylhomoserine	0.064837	0.641362	0.892563
phytanate	o-cresol sulfate	-0.252774	0.0651668	0.382913
phytanate	O-sulfo-L-tyrosine	0.363979	0.00681817	0.120955
phytanate	octadecadienedioate (C18:2-DC)*	-0.157843	0.254318	0.661878
phytanate	octadecanedioate (C18)	0.1166	0.401104	0.773178
phytanate	octadecanedioylcarnitine (C18-DC)*	-0.080465	0.562995	0.85957
phytanate	octadecenedioate (C18:1-DC)	-0.249705	0.0686105	0.391556
phytanate	octadecenedioylcarnitine (C18:1-DC)*	-0.242767	0.0769288	0.411749
phytanate	octanoylcarnitine (C8)	-0.100515	0.469569	0.813345
phytanate	oleate/vaccenate (18:1)	0.0425767	0.75984	0.935067
phytanate	oleoyl ethanolamide	0.148618	0.283481	0.68737
phytanate	oleoyl-arachidonoyl-glycerol (18:1/20:4) [1]*	0.264646	0.0531284	0.348713
phytanate	oleoyl-arachidonoyl-glycerol (18:1/20:4) [2]*	0.296131	0.0296889	0.265684
phytanate	oleoyl-linolenoyl-glycerol (18:1/18:3) [2]*	0.273814	0.0451235	0.323464
phytanate	oleoyl-linoleoyl-glycerol (18:1/18:2) [1]	-0.180179	0.192315	0.597363
phytanate	oleoyl-linoleoyl-glycerol (18:1/18:2) [2]	-0.0937298	0.500222	0.829081
phytanate	oleoyl-oleoyl-glycerol (18:1/18:1) [1]*	0.191538	0.165301	0.564206
phytanate	oleoyl-oleoyl-glycerol (18:1/18:1) [2]*	0.153802	0.266832	0.673095
phytanate	oleoylcarnitine (C18:1)	-0.107452	0.439301	0.796607
phytanate	oleoylcholine	0.192239	0.16373	0.562579
phytanate	ornithine	0.0677339	0.626504	0.886184
phytanate	orotate	-0.157843	0.254318	0.661878
phytanate	orotidine	0.0662093	0.634306	0.889492
phytanate	oxalate (ethanedioate)	-0.0854202	0.53912	0.848633
phytanate	oxindolylalanine	0.0199352	0.886227	0.971831
phytanate	p-cresol glucuronide*	0.0348904	0.802226	0.947903
phytanate	p-cresol sulfate	0.132838	0.338282	0.730406
phytanate	palmitate (16:0)	0.12125	0.382454	0.761022
phytanate	palmitoleate (16:1n7)	0.0156661	0.910479	0.978447
phytanate	palmitoleoyl-arachidonoyl-glycerol (16:1/20:4) [2]*	0.0756623	0.586598	0.869786
phytanate	palmitoleoyl-linoleoyl-glycerol (16:1/18:2) [1]*	0.0180294	0.897042	0.97491
phytanate	palmitoleoylcarnitine (C16:1)*	-0.114008	0.411725	0.780121
phytanate	palmitoyl dihydrosphingomyelin (d18:0/16:0)*	-0.0335049	0.80993	0.950059
phytanate	palmitoyl ethanolamide	0.181246	0.189651	0.594226
phytanate	palmitoyl sphingomyelin (d18:1/16:0)	0.0522584	0.707444	0.917587
phytanate	palmitoyl-arachidonoyl-glycerol (16:0/20:4) [1]*	0.114596	0.4093	0.778614
phytanate	palmitoyl-arachidonoyl-glycerol (16:0/20:4) [2]*	0.298752	0.0282081	0.259417
phytanate	palmitoyl-linolenoyl-glycerol (16:0/18:3) [2]*	0.172456	0.212396	0.620223
phytanate	palmitoyl-linoleoyl-glycerol (16:0/18:2) [1]*	0.0675052	0.627672	0.886663
phytanate	palmitoyl-linoleoyl-glycerol (16:0/18:2) [2]*	0.089918	0.517884	0.838227
phytanate	palmitoyl-oleoyl-glycerol (16:0/18:1) [1]*	0.194892	0.157882	0.554464
phytanate	palmitoyl-oleoyl-glycerol (16:0/18:1) [2]*	0.264951	0.0528447	0.34787
phytanate	palmitoyl-sphingosine-phosphoethanolamine (d18:1/16:0)	-0.181399	0.189272	0.59376
phytanate	palmitoylcarnitine (C16)	0.05081	0.715205	0.920243
phytanate	palmitoylcholine	0.107265	0.4401	0.797133
phytanate	pantoate	0.0704797	0.612555	0.880786
phytanate	pantothenate (Vitamin B5)	0.150905	0.276054	0.681271
phytanate	paraxanthine	0.103335	0.45713	0.806739
phytanate	pentadecanoate (15:0)	0.348961	0.00970444	0.147741
phytanate	pentose acid*	0.0666667	0.631961	0.888554
phytanate	perfluorohexanesulfonic acid	0.216238	0.116303	0.490815
phytanate	perfluorooctanesulfonate (PFOS)	0.311225	0.0219789	0.229228
phytanate	perfluorooctanoate (PFOA)	0.114084	0.41141	0.779868
phytanate	phenol glucuronide	0.249743	0.0685663	0.391481
phytanate	phenol sulfate	0.287974	0.0347198	0.285853
phytanate	phenylacetate	0.0490871	0.724473	0.923657
phytanate	phenylacetylcarnitine	0.109094	0.432297	0.792791
phytanate	phenylacetylglutamate	0.227409	0.0981782	0.457646
phytanate	phenylacetylglutamine	0.190471	0.167714	0.56736
phytanate	phenylalanine	0.0656756	0.637046	0.89077
phytanate	phenylalanylhydroxyproline*	0.133727	0.335028	0.728234
phytanate	phenyllactate (PLA)	0.0212312	0.878885	0.96982
phytanate	phenylpyruvate	0.0528683	0.704186	0.916482
phytanate	phosphate	0.153726	0.267072	0.673318
phytanate	phosphoethanolamine (PE)	0.159367	0.2497	0.65745
picolinate	Liver fat (%)	0.235787	0.0860849	0.432732
picolinate	Sodium (mmol/L)	0.097406	0.483487	0.820514
picolinate	Potassium (mmol/L)	-0.210109	0.127277	0.509044
picolinate	Creatinine (mg/dL)	0.258772	0.0588379	0.365631
picolinate	Urea (BUN) (mg/dL)	0.250697	0.0674817	0.388778
picolinate	Uric acid (mg/dL)	0.237381	0.0839219	0.428394
picolinate	ALT (IU/L)	0.192275	0.163649	0.562531
picolinate	AST (IU/L)	0.273825	0.0451142	0.323464
picolinate	GGT (U/L)	0.35965	0.00756114	0.128056
picolinate	Alkaline phosphatase (IU/L)	0.1008	0.468304	0.812727
picolinate	Total Bilirubin (mg/dL)	0.129005	0.352528	0.740537
picolinate	Albumin (g/dL)	0.11791	0.395796	0.769683
picolinate	Creatine Kinase (U/L)	0.368516	0.00610861	0.113633
picolinate	Total cholesterol (mg/dL)	-0.0892636	0.520948	0.839753
picolinate	High Density Lipoprotein (mg/dL)	0.161973	0.24194	0.649921
picolinate	Low Density Lipoprotein (mg/dL)	-0.091967	0.508351	0.833376
picolinate	Triglycerides (mg/dL)	-0.125751	0.364904	0.749211
picolinate	Glucose (mg/dL)	0.0290356	0.834902	0.957579
picolinate	Insulin (mg/dL)	0.00406272	0.97674	0.994539
picolinate	Weight (kg)	0.00619862	0.964518	0.991716
picolinate	Body mass index (kg/m2)	-0.0458178	0.742167	0.929475
picolinate	Heart rate (bpm)	0.0303529	0.827524	0.955507
picolinate	Systolic blood pressure (mmHg)	0.183305	0.184585	0.588127
picolinate	Diastolic blood pressure (mmHg)	0.147757	0.286311	0.689644
picolinate	Waist circumference (cm)	-0.000362886	0.997922	0.999426
picolinate	Hip circumference (cm)	-0.0799993	0.565264	0.860598
picolinate	Trunk fat mass (kg/m2)	-0.0459974	0.741191	0.929149
picolinate	Trunk fat free mass (kg/m2)	0.134086	0.333721	0.727102
picolinate	Trunk total body water (%)	0.218482	0.112472	0.484337
picolinate	Left arm fat mass (kg/m2)	-0.170522	0.217648	0.625443
picolinate	Left arm fat free mass (kg/m2)	0.227036	0.0987456	0.45869
picolinate	Left arm total body water (%)	0.218482	0.112472	0.484337
picolinate	Right arm fat mass (kg/m2)	-0.175209	0.205076	0.612141
picolinate	Right arm fat free mass (kg/m2)	0.198735	0.149687	0.542944
picolinate	Right arm total body water (%)	0.218482	0.112472	0.484337
picolinate	Left leg fat mass (kg/m2)	-0.186656	0.176551	0.578465
picolinate	Left leg fat free mass (kg/m2)	0.149145	0.281759	0.685978
picolinate	Left leg total body water (%)	0.218482	0.112472	0.484337
picolinate	Right leg fat mass (kg/m2)	-0.162631	0.240007	0.648179
picolinate	Right leg fat free mass (kg/m2)	0.138738	0.317067	0.714378
picolinate	Right leg total body water (%)	0.218482	0.112472	0.484337
picolinate	(14 or 15)-methylpalmitate (a17:0 or i17:0)	0.0820826	0.555147	0.856021
picolinate	(16 or 17)-methylstearate (a19:0 or i19:0)	0.0911605	0.512093	0.83546
picolinate	(2 or 3)-decenoate (10:1n7 or n8)	0.0125107	0.928456	0.983261
picolinate	(N(1) + N(8))-acetylspermidine	0.207037	0.133062	0.517668
picolinate	(S)-3-hydroxybutyrylcarnitine	0.057824	0.677905	0.90696
picolinate	1,2,3-benzenetriol sulfate (2)	0.055213	0.691707	0.912099
picolinate	1,2-dilinoleoyl-GPC (18:2/18:2)	-0.235186	0.0869104	0.43456
picolinate	1,2-dilinoleoyl-GPE (18:2/18:2)*	-0.207978	0.131269	0.514986
picolinate	1,2-dipalmitoyl-GPC (16:0/16:0)	-0.0271193	0.845661	0.960732
picolinate	1,3,7-trimethylurate	0.0691083	0.619505	0.883535
picolinate	1,3-dimethylurate	0.051398	0.712051	0.919201
picolinate	1,5-anhydroglucitol (1,5-AG)	-0.10329	0.457328	0.806909
picolinate	1,7-dimethylurate	0.144064	0.298659	0.699747
picolinate	1-(1-enyl-oleoyl)-GPE (P-18:1)*	-0.0682369	0.623939	0.885354
picolinate	1-(1-enyl-palmitoyl)-2-arachidonoyl-GPC (P-16:0/20:4)*	-0.0353581	0.799629	0.947303
picolinate	1-(1-enyl-palmitoyl)-2-arachidonoyl-GPE (P-16:0/20:4)*	0.023839	0.864141	0.9659
picolinate	1-(1-enyl-palmitoyl)-2-linoleoyl-GPC (P-16:0/18:2)*	-0.121026	0.383341	0.761518
picolinate	1-(1-enyl-palmitoyl)-2-linoleoyl-GPE (P-16:0/18:2)*	-0.0628588	0.65159	0.896686
picolinate	1-(1-enyl-palmitoyl)-2-oleoyl-GPC (P-16:0/18:1)*	-0.121598	0.38108	0.760162
picolinate	1-(1-enyl-palmitoyl)-2-oleoyl-GPE (P-16:0/18:1)*	0.119691	0.388649	0.765144
picolinate	1-(1-enyl-palmitoyl)-2-palmitoleoyl-GPC (P-16:0/16:1)*	-0.209898	0.127668	0.509612
picolinate	1-(1-enyl-palmitoyl)-2-palmitoyl-GPC (P-16:0/16:0)*	-0.15894	0.250989	0.658643
picolinate	1-(1-enyl-palmitoyl)-GPC (P-16:0)*	-0.242472	0.0773002	0.412605
picolinate	1-(1-enyl-palmitoyl)-GPE (P-16:0)*	-0.147688	0.286541	0.689789
picolinate	1-(1-enyl-stearoyl)-2-arachidonoyl-GPE (P-18:0/20:4)*	-0.0763612	0.583136	0.868407
picolinate	1-(1-enyl-stearoyl)-2-linoleoyl-GPE (P-18:0/18:2)*	0.0146849	0.916065	0.979855
picolinate	1-(1-enyl-stearoyl)-2-oleoyl-GPE (P-18:0/18:1)	0.156308	0.259024	0.666331
picolinate	1-(1-enyl-stearoyl)-GPE (P-18:0)*	-0.109545	0.430386	0.791717
picolinate	1-arachidonoyl-GPC* (20:4)*	0.0219319	0.874919	0.968815
picolinate	1-arachidonoyl-GPE (20:4n6)*	-0.123238	0.374641	0.755605
picolinate	1-arachidonoyl-GPI* (20:4)*	0.0435206	0.75468	0.933558
picolinate	1-arachidonylglycerol (20:4)	0.18797	0.17347	0.574721
picolinate	1-carboxyethylisoleucine	0.124316	0.370448	0.752954
picolinate	1-carboxyethylleucine	0.278783	0.0412149	0.310182
picolinate	1-carboxyethylphenylalanine	0.141852	0.306219	0.70595
picolinate	1-carboxyethyltyrosine	0.140233	0.311826	0.710215
picolinate	1-carboxyethylvaline	0.18213	0.187464	0.591709
picolinate	1-dihomo-linolenylglycerol (20:3)	0.0178507	0.898057	0.975241
picolinate	1-docosahexaenoylglycerol (22:6)	0.0174808	0.900159	0.975758
picolinate	1-lignoceroyl-GPC (24:0)	-0.0349392	0.801955	0.947839
picolinate	1-linolenoyl-GPC (18:3)*	0.0416516	0.764907	0.936659
picolinate	1-linoleoyl-2-arachidonoyl-GPC (18:2/20:4n6)*	-0.0677029	0.626662	0.886357
picolinate	1-linoleoyl-2-arachidonoyl-GPE (18:2/20:4)*	-0.15426	0.265394	0.671837
picolinate	1-linoleoyl-2-linolenoyl-GPC (18:2/18:3)*	-0.0935253	0.501161	0.829636
picolinate	1-linoleoyl-GPC (18:2)	-0.216115	0.116516	0.491247
picolinate	1-linoleoyl-GPE (18:2)*	-0.241556	0.0784594	0.415308
picolinate	1-linoleoyl-GPG (18:2)*	-0.069076	0.619669	0.883685
picolinate	1-linoleoyl-GPI* (18:2)*	0.0687709	0.62122	0.884284
picolinate	1-linoleoylglycerol (18:2)	0.0707543	0.611167	0.880333
picolinate	1-methyl-4-imidazoleacetate	0.324287	0.0167432	0.199227
picolinate	1-methyl-5-imidazoleacetate	0.242395	0.0773963	0.412812
picolinate	1-methyl-5-imidazolelactate	0.348126	0.00989207	0.149408
picolinate	1-methylhistidine	0.177782	0.198397	0.604767
picolinate	1-methylnicotinamide	0.332564	0.0140089	0.180831
picolinate	1-methylurate	0.0930663	0.503274	0.830801
picolinate	1-methylxanthine	0.121255	0.382435	0.761022
picolinate	1-myristoyl-2-arachidonoyl-GPC (14:0/20:4)*	0.040431	0.771608	0.938847
picolinate	1-myristoyl-2-palmitoyl-GPC (14:0/16:0)	0.0152951	0.91259	0.978998
picolinate	1-myristoylglycerol (14:0)	0.1482	0.284854	0.688444
picolinate	1-oleoyl-2-arachidonoyl-GPE (18:1/20:4)*	-0.141928	0.305956	0.705734
picolinate	1-oleoyl-2-docosahexaenoyl-GPC (18:1/22:6)*	-0.157452	0.25551	0.663057
picolinate	1-oleoyl-2-linoleoyl-GPE (18:1/18:2)*	-0.219014	0.111577	0.482748
picolinate	1-oleoyl-GPC (18:1)	-0.0229236	0.869311	0.967338
picolinate	1-oleoyl-GPE (18:1)	-0.115724	0.404674	0.775713
picolinate	1-oleoyl-GPG (18:1)*	-0.0774575	0.577724	0.866105
picolinate	1-oleoyl-GPI (18:1)	0.124039	0.37152	0.753649
picolinate	1-oleoyl-GPS (18:1)	-0.109197	0.431862	0.792481
picolinate	1-oleoylglycerol (18:1)	-0.150739	0.276589	0.681691
picolinate	1-palmitoleoyl-2-linolenoyl-GPC (16:1/18:3)*	-0.16886	0.222231	0.630322
picolinate	1-palmitoleoyl-GPC* (16:1)*	-0.133232	0.336838	0.729479
picolinate	1-palmitoleoylglycerol (16:1)*	0.07958	0.567311	0.86151
picolinate	1-palmitoyl-2-arachidonoyl-GPC (16:0/20:4n6)	0.0154858	0.911504	0.978773
picolinate	1-palmitoyl-2-arachidonoyl-GPE (16:0/20:4)*	-0.13327	0.336699	0.729389
picolinate	1-palmitoyl-2-arachidonoyl-GPI (16:0/20:4)*	-0.159512	0.249265	0.657072
picolinate	1-palmitoyl-2-dihomo-linolenoyl-GPC (16:0/20:3n3 or 6)*	0.0644608	0.643302	0.893332
picolinate	1-palmitoyl-2-docosahexaenoyl-GPC (16:0/22:6)	-0.0595785	0.668689	0.903526
picolinate	1-palmitoyl-2-docosahexaenoyl-GPE (16:0/22:6)*	-0.17988	0.193067	0.598315
picolinate	1-palmitoyl-2-linoleoyl-GPC (16:0/18:2)	-0.151387	0.274504	0.679978
picolinate	1-palmitoyl-2-linoleoyl-GPE (16:0/18:2)	-0.232745	0.090332	0.441598
picolinate	1-palmitoyl-2-linoleoyl-GPI (16:0/18:2)	-0.165004	0.233124	0.641191
picolinate	1-palmitoyl-2-oleoyl-GPC (16:0/18:1)	0.0395537	0.776434	0.940348
picolinate	1-palmitoyl-2-oleoyl-GPE (16:0/18:1)	-0.0536283	0.700132	0.914987
picolinate	1-palmitoyl-2-oleoyl-GPI (16:0/18:1)*	0.0380662	0.784637	0.94291
picolinate	1-palmitoyl-2-palmitoleoyl-GPC (16:0/16:1)*	0.0644226	0.643499	0.893464
picolinate	1-palmitoyl-2-stearoyl-GPC (16:0/18:0)	-0.221417	0.107606	0.475722
picolinate	1-palmitoyl-2-stearoyl-GPE (16:0/18:0)*	-0.109045	0.432505	0.79283
picolinate	1-palmitoyl-GPC (16:0)	-0.218518	0.11241	0.484173
picolinate	1-palmitoyl-GPE (16:0)	-0.305254	0.0247982	0.243241
picolinate	1-palmitoyl-GPG (16:0)*	-0.253609	0.0642541	0.38053
picolinate	1-palmitoyl-GPI* (16:0)	-0.178507	0.196544	0.602758
picolinate	1-palmitoylglycerol (16:0)	-0.123734	0.372707	0.754432
picolinate	1-ribosyl-imidazoleacetate*	0.27844	0.0414756	0.31102
picolinate	1-stearoyl-2-arachidonoyl-GPC (18:0/20:4)	0.168552	0.22309	0.631202
picolinate	1-stearoyl-2-arachidonoyl-GPE (18:0/20:4)	-0.0697244	0.616379	0.882262
picolinate	1-stearoyl-2-arachidonoyl-GPI (18:0/20:4)	-0.0250215	0.85747	0.96417
picolinate	1-stearoyl-2-arachidonoyl-GPS (18:0/20:4)	-0.0656863	0.636991	0.89077
picolinate	1-stearoyl-2-docosahexaenoyl-GPC (18:0/22:6)	-0.0331458	0.81193	0.950686
picolinate	1-stearoyl-2-docosahexaenoyl-GPE (18:0/22:6)*	-0.148222	0.284782	0.688327
picolinate	1-stearoyl-2-linoleoyl-GPC (18:0/18:2)*	-0.172366	0.212639	0.620519
picolinate	1-stearoyl-2-linoleoyl-GPE (18:0/18:2)*	-0.17679	0.200953	0.607618
picolinate	1-stearoyl-2-linoleoyl-GPI (18:0/18:2)	-0.0298656	0.830252	0.956247
picolinate	1-stearoyl-2-oleoyl-GPC (18:0/18:1)	0.0787642	0.571303	0.863392
picolinate	1-stearoyl-2-oleoyl-GPE (18:0/18:1)	0.0221989	0.873408	0.96849
picolinate	1-stearoyl-2-oleoyl-GPI (18:0/18:1)*	0.0671307	0.629586	0.887509
picolinate	1-stearoyl-2-oleoyl-GPS (18:0/18:1)	-0.0399733	0.774124	0.939657
picolinate	1-stearoyl-GPC (18:0)	-0.21745	0.114221	0.487296
picolinate	1-stearoyl-GPE (18:0)	-0.30308	0.0258975	0.248653
picolinate	1-stearoyl-GPG (18:0)	-0.174944	0.205774	0.613076
picolinate	1-stearoyl-GPI (18:0)	-0.183809	0.183362	0.586864
picolinate	10-heptadecenoate (17:1n7)	0.0869267	0.53196	0.845191
picolinate	10-nonadecenoate (19:1n9)	0.095585	0.491739	0.824804
picolinate	10-undecenoate (11:1n1)	0.187928	0.173568	0.57487
picolinate	11-ketoetiocholanolone glucuronide	-0.117549	0.397255	0.77067
picolinate	11beta-hydroxyandrosterone glucuronide	0.152722	0.270245	0.676133
picolinate	11beta-hydroxyetiocholanolone glucuronide*	-0.075586	0.586976	0.869942
picolinate	12,13-DiHOME	0.017852	0.898049	0.975241
picolinate	12-HETE	0.233567	0.0891689	0.439222
picolinate	13-HODE + 9-HODE	0.0990179	0.476243	0.816836
picolinate	16a-hydroxy DHEA 3-sulfate	-0.130905	0.34542	0.735425
picolinate	17alpha-hydroxypregnanolone glucuronide	0.296489	0.0294832	0.264784
picolinate	17alpha-hydroxypregnenolone 3-sulfate	0.0103359	0.940869	0.986088
picolinate	2'-deoxyuridine	0.136626	0.324559	0.720108
picolinate	2'-O-methyluridine	0.197998	0.151234	0.545025
picolinate	2,3-dihydroxy-2-methylbutyrate	0.00724721	0.95852	0.990246
picolinate	2,3-dihydroxy-5-methylthio-4-pentenoate (DMTPA)*	0.417851	0.00166709	0.051005
picolinate	2,3-dihydroxyisovalerate	-0.0694521	0.61776	0.882875
picolinate	2,4-di-tert-butylphenol	0.0186135	0.893725	0.97404
picolinate	2,6-dihydroxybenzoic acid	0.189606	0.169688	0.570153
picolinate	2-acetamidophenol sulfate	0.169417	0.220687	0.628634
picolinate	2-aminoadipate	0.317307	0.0193906	0.214868
picolinate	2-aminobutyrate	0.330352	0.0146994	0.185594
picolinate	2-aminoheptanoate	0.00640794	0.96332	0.991441
picolinate	2-aminooctanoate	-0.0892915	0.520817	0.839644
picolinate	2-aminophenol sulfate	0.125298	0.366649	0.750354
picolinate	2-arachidonoylglycerol (20:4)	-0.146823	0.289402	0.692225
picolinate	2-hydroxy-3-methylvalerate	0.141242	0.308326	0.707562
picolinate	2-hydroxy-4-(methylthio)butanoic acid	0.194031	0.159764	0.557176
picolinate	2-hydroxyarachidate*	0.0435968	0.754263	0.933419
picolinate	2-hydroxybehenate	-0.088071	0.526554	0.842481
picolinate	2-hydroxybutyrate/2-hydroxyisobutyrate	0.372271	0.00557119	0.107431
picolinate	2-hydroxydecanoate	0.213979	0.12026	0.497471
picolinate	2-hydroxyglutarate	0.0405073	0.771188	0.938729
picolinate	2-hydroxyhippurate (salicylurate)	0.109278	0.431518	0.792244
picolinate	2-hydroxylaurate	0.0877658	0.527993	0.843303
picolinate	2-hydroxynervonate*	-0.13861	0.317518	0.714714
picolinate	2-hydroxyoctanoate	0.0831887	0.549811	0.853638
picolinate	2-hydroxypalmitate	-0.151464	0.27426	0.679767
picolinate	2-hydroxyphenylacetate	0.363307	0.00692921	0.122049
picolinate	2-hydroxyphytanate*	0.134681	0.331561	0.725317
picolinate	2-hydroxysebacate	0.12373	0.372722	0.754432
picolinate	2-hydroxystearate	0.0508821	0.714818	0.920113
picolinate	2-isopropylmalate	0.0498942	0.720126	0.9221
picolinate	2-keto-3-deoxy-gluconate	-0.00118242	0.99323	0.99835
picolinate	2-ketocaprylate	0.0714027	0.607896	0.878977
picolinate	2-linoleoylglycerol (18:2)	-0.211695	0.124365	0.5041
picolinate	2-methoxyhydroquinone sulfate (1)	0.237589	0.0836433	0.427681
picolinate	2-methoxyhydroquinone sulfate (2)	0.150412	0.277646	0.68265
picolinate	2-methoxyresorcinol sulfate	0.224595	0.102523	0.466179
picolinate	2-methylbutyrylcarnitine (C5)	0.348012	0.00991803	0.149633
picolinate	2-methylserine	0.249232	0.069153	0.392863
picolinate	2-naphthol sulfate	0.114046	0.411568	0.780096
picolinate	2-O-methylascorbic acid	0.023839	0.864141	0.9659
picolinate	2-oleoylglycerol (18:1)	-0.164847	0.233575	0.641593
picolinate	2-oxoarginine*	0.111796	0.420917	0.785684
picolinate	2-palmitoleoyl-GPC* (16:1)*	-0.195976	0.155538	0.551249
picolinate	2-palmitoyl-GPC* (16:0)*	-0.296214	0.0296409	0.265523
picolinate	2-piperidinone	0.257805	0.0598231	0.368335
picolinate	2-stearoyl-GPE (18:0)*	0.00785735	0.955032	0.989398
picolinate	21-hydroxypregnenolone disulfate	0.0339849	0.807259	0.949382
picolinate	21-hydroxypregnenolone monosulfate (1)	0.0244139	0.860897	0.965069
picolinate	2R,3R-dihydroxybutyrate	0.0153333	0.912373	0.978998
picolinate	3,4-dihydroxybutyrate	0.280957	0.0395947	0.304231
picolinate	3,5-dichloro-2,6-dihydroxybenzoic acid	0.104587	0.451669	0.803846
picolinate	3,7-dimethylurate	0.142103	0.305353	0.705263
picolinate	3-(3-amino-3-carboxypropyl)uridine*	0.288815	0.0341707	0.283787
picolinate	3-(3-hydroxyphenyl)propionate	0.0690735	0.619682	0.883685
picolinate	3-(3-hydroxyphenyl)propionate sulfate	0.157852	0.254289	0.661878
picolinate	3-(4-hydroxyphenyl)lactate (HPLA)	0.33779	0.0124875	0.170222
picolinate	3-acetylphenol sulfate	0.0480621	0.730005	0.925414
picolinate	3-amino-2-piperidone	0.250901	0.0672511	0.388214
picolinate	3-aminoisobutyrate	0.165882	0.230614	0.63869
picolinate	3-bromo-5-chloro-2,6-dihydroxybenzoic acid*	0.273291	0.045552	0.324844
picolinate	3-carboxy-4-methyl-5-pentyl-2-furanpropionate (3-CMPFP)	0.0475637	0.732701	0.926287
picolinate	3-carboxy-4-methyl-5-propyl-2-furanpropanoate (CMPF)	0.0206351	0.882261	0.970748
picolinate	3-decenoylcarnitine	0.0111882	0.936003	0.985144
picolinate	3-ethylcatechol sulfate (1)	0.0446865	0.748321	0.931516
picolinate	3-formylindole	0.198722	0.149713	0.542944
picolinate	3-hydroxy-2-ethylpropionate	0.335883	0.0130254	0.174132
picolinate	3-hydroxy-2-methylpyridine sulfate	-0.126456	0.362201	0.747191
picolinate	3-hydroxy-3-methylglutarate	-0.045771	0.742421	0.929508
picolinate	3-hydroxyadipate	0.139769	0.313447	0.71159
picolinate	3-hydroxybutyrate (BHBA)	0.222714	0.105509	0.471918
picolinate	3-hydroxybutyroylglycine	-0.0180809	0.896749	0.974909
picolinate	3-hydroxydecanoate	0.0674359	0.628026	0.886836
picolinate	3-hydroxydecanoylcarnitine	0.117937	0.39569	0.769683
picolinate	3-hydroxydodecanedioate*	0.0278738	0.841421	0.959485
picolinate	3-hydroxyhexanoate	0.130218	0.347977	0.737157
picolinate	3-hydroxyhexanoylcarnitine (1)	0.19741	0.152475	0.546813
picolinate	3-hydroxyhippurate	0.119233	0.390478	0.766463
picolinate	3-hydroxyhippurate sulfate	0.133249	0.336774	0.729479
picolinate	3-hydroxyisobutyrate	0.388138	0.00373022	0.0846536
picolinate	3-hydroxylaurate	0.0908935	0.513334	0.835991
picolinate	3-hydroxyoctanoate	0.117059	0.399238	0.771967
picolinate	3-hydroxyoctanoylcarnitine (1)	0.154477	0.264714	0.671375
picolinate	3-hydroxyoctanoylcarnitine (2)	0.109354	0.431194	0.792072
picolinate	3-hydroxyoleoylcarnitine	-0.0189299	0.891929	0.973556
picolinate	3-hydroxypyridine sulfate	-0.204329	0.138324	0.525986
picolinate	3-hydroxystachydrine*	-0.158504	0.252307	0.659944
picolinate	3-indoleglyoxylic acid	0.0998188	0.472666	0.815089
picolinate	3-indoxyl sulfate	0.249871	0.0684198	0.391138
picolinate	3-methoxycatechol sulfate (1)	0.229427	0.095151	0.451414
picolinate	3-methoxycatechol sulfate (2)	0.139966	0.312759	0.711109
picolinate	3-methoxytyramine sulfate	0.0944951	0.496714	0.827181
picolinate	3-methoxytyrosine	-0.113474	0.413933	0.781348
picolinate	3-methyl catechol sulfate (1)	-0.101306	0.466059	0.811547
picolinate	3-methyl-2-oxobutyrate	0.248307	0.0702253	0.395628
picolinate	3-methyl-2-oxovalerate	0.196663	0.154066	0.549278
picolinate	3-methyladipate	0.0271101	0.845712	0.960732
picolinate	3-methylcytidine	0.0919442	0.508457	0.833521
picolinate	3-methylglutaconate	0.155049	0.262927	0.670009
picolinate	3-methylglutarylcarnitine (2)	0.150167	0.278437	0.683227
picolinate	3-methylhistidine	0.302088	0.0264123	0.250989
picolinate	3-methylxanthine	3.81425e-05	0.999782	0.999808
picolinate	3-phenylpropionate (hydrocinnamate)	-0.15627	0.259142	0.66652
picolinate	3-phosphoglycerate	0.111452	0.422354	0.786694
picolinate	3-sulfo-L-alanine	0.0755622	0.587094	0.870077
picolinate	3-ureidopropionate	0.226986	0.0988218	0.458741
picolinate	3b-hydroxy-5-cholenoic acid	0.094097	0.498537	0.828225
picolinate	3beta,7alpha-dihydroxy-5-cholestenoate	0.0349004	0.80217	0.947903
picolinate	3beta-hydroxy-5-cholestenoate	0.0268904	0.846947	0.961049
picolinate	4-acetamidobutanoate	-0.00362353	0.979254	0.995063
picolinate	4-acetylcatechol sulfate (1)	-0.0888317	0.522974	0.84074
picolinate	4-acetylphenyl sulfate	-0.00495088	0.971657	0.993408
picolinate	4-allylcatechol sulfate	-0.24846	0.0700475	0.395252
picolinate	4-allylphenol sulfate	-0.117975	0.395536	0.769513
picolinate	4-chlorobenzoic acid	-0.0529799	0.70359	0.916303
picolinate	4-cholesten-3-one	-0.093983	0.49906	0.82848
picolinate	4-ethylcatechol sulfate	-0.141432	0.307666	0.707075
picolinate	4-ethylphenyl sulfate	-0.101535	0.465047	0.81098
picolinate	4-guanidinobutanoate	0.0997883	0.472802	0.815176
picolinate	4-hydroxy-2-oxoglutaric acid	-0.196739	0.153903	0.549083
picolinate	4-hydroxychlorothalonil	-0.00061028	0.996506	0.999149
picolinate	4-hydroxycoumarin	-0.146313	0.291099	0.69367
picolinate	4-hydroxyglutamate	0.0911986	0.511915	0.835361
picolinate	4-hydroxyhippurate	0.162067	0.241663	0.649746
picolinate	4-hydroxyphenylacetate	0.205249	0.136521	0.523174
picolinate	4-hydroxyphenylacetylglutamine	0.0827373	0.551985	0.854672
picolinate	4-hydroxyphenylpyruvate	0.0873463	0.529975	0.844207
picolinate	4-imidazoleacetate	0.40927	0.00211948	0.0595306
picolinate	4-methoxyphenol sulfate	-0.0638698	0.646355	0.89454
picolinate	4-methyl-2-oxopentanoate	0.269286	0.0489443	0.335709
picolinate	4-methylcatechol sulfate	-0.0625918	0.652975	0.897172
picolinate	4-methylguaiacol sulfate	-0.0897254	0.518785	0.838772
picolinate	4-methylhexanoylglutamine	0.18737	0.174872	0.576467
picolinate	4-methylnonanoylcarnitine	0.140601	0.310546	0.709284
picolinate	4-oxo-retinoic acid	0.0792982	0.568688	0.862229
picolinate	4-vinylcatechol sulfate	-0.109812	0.429257	0.79092
picolinate	4-vinylphenol sulfate	-0.044169	0.751142	0.932307
picolinate	5,6-dihydrothymine	0.106303	0.444237	0.799511
picolinate	5,6-dihydrouracil	0.0397445	0.775384	0.939994
picolinate	5,6-dihydrouridine	0.0838372	0.546694	0.851971
picolinate	5-(galactosylhydroxy)-L-lysine	-0.200867	0.145278	0.536409
picolinate	5-acetylamino-6-amino-3-methyluracil	0.060227	0.665296	0.902244
picolinate	5-acetylamino-6-formylamino-3-methyluracil	-0.0786457	0.571884	0.863626
picolinate	5-dodecenoate (12:1n7)	0.110804	0.425075	0.788195
picolinate	5-dodecenoylcarnitine (C12:1)	0.0439783	0.752182	0.932718
picolinate	5-hydroxyhexanoate	0.00977491	0.944073	0.986856
picolinate	5-hydroxyindole sulfate	0.199294	0.14852	0.541253
picolinate	5-hydroxylysine	0.0442453	0.750726	0.932192
picolinate	5-methylthioadenosine (MTA)	0.351902	0.00906786	0.142172
picolinate	5-methyluridine (ribothymidine)	0.104549	0.451834	0.803888
picolinate	5-oxoproline	-0.0334128	0.810443	0.95023
picolinate	5alpha-androstan-3alpha,17alpha-diol monosulfate	0.238861	0.0819523	0.423536
picolinate	5alpha-androstan-3alpha,17beta-diol 17-glucuronide	-0.0278761	0.841408	0.959485
picolinate	5alpha-androstan-3alpha,17beta-diol disulfate	0.254811	0.0629589	0.376997
picolinate	5alpha-androstan-3alpha,17beta-diol monosulfate (1)	0.194565	0.158595	0.55555
picolinate	5alpha-androstan-3alpha,17beta-diol monosulfate (2)	0.242434	0.0773473	0.412761
picolinate	5alpha-androstan-3beta,17alpha-diol disulfate	-0.0173933	0.900656	0.975877
picolinate	5alpha-androstan-3beta,17beta-diol disulfate	0.225041	0.101825	0.464809
picolinate	5alpha-androstan-3beta,17beta-diol monosulfate (2)	0.0904045	0.515612	0.837107
picolinate	5alpha-pregnan-3beta,20alpha-diol disulfate	0.109087	0.432327	0.792791
picolinate	5alpha-pregnan-3beta,20alpha-diol monosulfate (2)	0.0642701	0.644287	0.893798
picolinate	5alpha-pregnan-3beta,20beta-diol monosulfate (1)	0.0965005	0.487582	0.822654
picolinate	5alpha-pregnan-diol disulfate	0.081621	0.557382	0.857154
picolinate	6-bromotryptophan	-0.0915419	0.510321	0.834531
picolinate	6-hydroxyindole sulfate	0.256279	0.061405	0.372565
picolinate	6-oxopiperidine-2-carboxylate	0.37002	0.00588814	0.111131
picolinate	7-HOCA	0.155278	0.262214	0.669366
picolinate	7-dehydrocholesterol	0.182784	0.185859	0.58966
picolinate	7-ketodeoxycholate	-0.14221	0.304988	0.704882
picolinate	7-methylguanine	0.147192	0.28818	0.691073
picolinate	7-methylurate	0.0851033	0.540632	0.849386
picolinate	7-methylxanthine	0.069379	0.618131	0.883056
picolinate	8-methoxykynurenate	0.289409	0.0337869	0.282337
picolinate	9,10-DiHOME	0.00587394	0.966375	0.992132
picolinate	9-hydroxystearate	0.0106858	0.938871	0.985771
picolinate	acetoacetate	0.119878	0.387903	0.764572
picolinate	acetylcarnitine (C2)	-0.0244875	0.860482	0.964962
picolinate	acisoga	-0.248613	0.06987	0.394819
picolinate	aconitate [cis or trans]	0.121674	0.380779	0.759975
picolinate	adenine	0.161495	0.243351	0.651355
picolinate	adenosine 3',5'-cyclic monophosphate (cAMP)	-0.164511	0.234543	0.642605
picolinate	AMP	-0.118814	0.39216	0.767531
picolinate	adipoylcarnitine (C6-DC)	0.140222	0.311865	0.710268
picolinate	adrenate (22:4n6)	0.16428	0.235211	0.643331
picolinate	alanine	0.146772	0.289571	0.692313
picolinate	allantoin	0.0795271	0.56757	0.86164
picolinate	alpha-CMBHC glucuronide	0.000919282	0.994736	0.998807
picolinate	alpha-hydroxycaproate	-0.158714	0.251672	0.659371
picolinate	alpha-hydroxyisocaproate	0.297282	0.0290305	0.26275
picolinate	alpha-hydroxyisovalerate	0.153066	0.269157	0.675302
picolinate	alpha-ketobutyrate	0.200759	0.145498	0.536643
picolinate	alpha-ketoglutaramate*	0.183465	0.184196	0.587781
picolinate	alpha-ketoglutarate	0.135062	0.330181	0.724163
picolinate	alpha-tocopherol	-0.150396	0.277697	0.68265
picolinate	andro steroid monosulfate C19H28O6S (1)*	-0.0745304	0.592225	0.872484
picolinate	androstenediol (3alpha, 17alpha) monosulfate (2)	-0.0569086	0.682733	0.90875
picolinate	androstenediol (3alpha, 17alpha) monosulfate (3)	0.215047	0.118376	0.494277
picolinate	androstenediol (3beta,17beta) disulfate (1)	0.204405	0.138174	0.525728
picolinate	androstenediol (3beta,17beta) disulfate (2)	0.0843711	0.544133	0.850894
picolinate	androstenediol (3beta,17beta) monosulfate (1)	0.120568	0.385156	0.762748
picolinate	androstenediol (3beta,17beta) monosulfate (2)	-0.0497186	0.721071	0.922506
picolinate	androsterone glucuronide	0.166225	0.229637	0.637651
picolinate	androsterone sulfate	0.157147	0.256444	0.664007
picolinate	anthranilate	0.332984	0.0138812	0.179956
picolinate	arabitol/xylitol	-0.0507676	0.715432	0.920413
picolinate	arabonate/xylonate	-0.098522	0.478466	0.81788
picolinate	arachidate (20:0)	0.253991	0.0638407	0.379392
picolinate	arachidonate (20:4n6)	0.0691904	0.619088	0.8834
picolinate	arachidonoylcarnitine (C20:4)	-0.0522552	0.707462	0.917587
picolinate	arachidonoylcholine	-0.230284	0.0938882	0.449
picolinate	arachidoylcarnitine (C20)*	-0.175527	0.204243	0.61121
picolinate	argininate*	0.0849051	0.541579	0.849781
picolinate	arginine	-0.0174311	0.900441	0.975763
picolinate	ascorbic acid 2-sulfate	-0.018194	0.896107	0.974701
picolinate	ascorbic acid 3-sulfate*	-0.0129684	0.925846	0.98249
picolinate	asparagine	0.123162	0.374939	0.75585
picolinate	aspartate	0.258263	0.059355	0.367062
picolinate	behenate (22:0)*	0.0459617	0.741385	0.929218
picolinate	behenoyl dihydrosphingomyelin (d18:0/22:0)*	0.246324	0.0725695	0.401547
picolinate	behenoyl sphingomyelin (d18:1/22:0)*	0.210241	0.127032	0.508608
picolinate	behenoylcarnitine (C22)*	-0.0725036	0.60236	0.876726
picolinate	benzoate	0.252885	0.0650454	0.382535
picolinate	beta-alanine	0.082197	0.554594	0.855862
picolinate	beta-citrylglutamate	0.0468771	0.736419	0.927596
picolinate	beta-cryptoxanthin	-0.277448	0.0422365	0.313537
picolinate	beta-hydroxyisovalerate	0.552189	1.49979e-05	0.00165315
picolinate	beta-hydroxyisovaleroylcarnitine	0.236674	0.0848757	0.430233
picolinate	beta-sitosterol	-0.108061	0.436698	0.795227
picolinate	betaine	0.186479	0.17697	0.579139
picolinate	bilirubin (E,E)*	0.00518738	0.970304	0.993103
picolinate	bilirubin (E,Z or Z,E)*	0.0546582	0.694652	0.91314
picolinate	bilirubin	0.134071	0.333777	0.727102
picolinate	bilirubin degradation product, C16H18N2O5 (1)	0.0702419	0.613758	0.881314
picolinate	bilirubin degradation product, C16H18N2O5 (2)	0.0651473	0.639764	0.891842
picolinate	bilirubin degradation product, C16H18N2O5 (3)	0.0647278	0.641925	0.89286
picolinate	bilirubin degradation product, C16H18N2O5 (4)	0.0495852	0.721789	0.922698
picolinate	bilirubin degradation product, C17H18N2O4 (1)	0.0997044	0.473176	0.815286
picolinate	bilirubin degradation product, C17H18N2O4 (2)	0.103252	0.457495	0.806956
picolinate	bilirubin degradation product, C17H18N2O4 (3)	0.111948	0.420279	0.785255
picolinate	bilirubin degradation product, C17H20N2O5 (1)	0.0668638	0.630952	0.888138
picolinate	bilirubin degradation product, C17H20N2O5 (2)	0.0586631	0.673492	0.905426
picolinate	biliverdin	0.170878	0.216673	0.624519
picolinate	branched chain 14:0 dicarboxylic acid	-0.0182328	0.895887	0.974689
picolinate	branched-chain fatty acid 18:0 (2)	-0.101491	0.465242	0.811079
picolinate	branched-chain, straight-chain, or cyclopropyl 10:1 fatty acid (1)*	0.0776962	0.576548	0.865539
picolinate	branched-chain, straight-chain, or cyclopropyl 12:1 fatty acid*	0.0905121	0.515111	0.836834
picolinate	butyrate/isobutyrate (4:0)	0.13861	0.317518	0.714714
picolinate	butyrylcarnitine (C4)	0.168323	0.223728	0.631787
picolinate	C-glycosyltryptophan	0.0221608	0.873624	0.96849
picolinate	caffeine	0.0956995	0.491219	0.82452
picolinate	campesterol	-0.145286	0.294535	0.696497
picolinate	caprate (10:0)	0.100353	0.470288	0.813718
picolinate	caproate (6:0)	0.00640794	0.96332	0.991441
picolinate	caprylate (8:0)	0.0971489	0.484648	0.82113
picolinate	carboxyethyl-GABA	0.10863	0.434272	0.793833
picolinate	carnitine	0.0557643	0.688784	0.91091
picolinate	carotene diol (1)	0.0402022	0.772866	0.939311
picolinate	carotene diol (2)	0.103786	0.45516	0.805729
picolinate	carotene diol (3)	0.121331	0.382134	0.760822
picolinate	catechol sulfate	-0.0386765	0.781268	0.941882
picolinate	ceramide (d16:1/24:1, d18:1/22:1)*	0.0102985	0.941083	0.986201
picolinate	ceramide (d18:1/14:0, d16:1/16:0)*	0.191971	0.164329	0.563212
picolinate	ceramide (d18:1/17:0, d17:1/18:0)*	0.0126252	0.927804	0.983035
picolinate	ceramide (d18:1/20:0, d16:1/22:0, d20:1/18:0)*	-0.0255173	0.854676	0.963335
picolinate	ceramide (d18:2/24:1, d18:1/24:2)*	-0.223095	0.104898	0.470746
picolinate	cerotoylcarnitine (C26)*	0.140593	0.310574	0.709338
picolinate	chenodeoxycholate	0.162442	0.240563	0.648731
picolinate	cholate	-0.0652236	0.639371	0.891697
picolinate	cholesterol	-0.0619815	0.656146	0.898469
picolinate	cholesterol sulfate	0.163212	0.238311	0.646457
picolinate	cholic acid glucuronide	-0.326755	0.015884	0.193635
picolinate	choline	0.301402	0.0267738	0.252776
picolinate	phosphocholine	0.00854391	0.951107	0.988563
picolinate	cinnamoylglycine	-0.30126	0.0268492	0.253146
picolinate	cis-3,4-methyleneheptanoate	-0.0135211	0.922696	0.981726
picolinate	cis-3,4-methyleneheptanoylcarnitine	-0.073081	0.599465	0.875467
picolinate	cis-4-decenoate (10:1n6)*	0.0180795	0.896757	0.97491
picolinate	cis-4-decenoylcarnitine (C10:1)	-0.018461	0.894591	0.974284
picolinate	citrate	0.0347478	0.803018	0.948154
picolinate	citrulline	-0.102641	0.460173	0.808417
picolinate	corticosterone	0.14971	0.279918	0.684494
picolinate	cortisol	0.211347	0.124998	0.505137
picolinate	cortisone	0.222218	0.106307	0.473422
picolinate	cortolone glucuronide (1)	0.0202918	0.884206	0.971277
picolinate	creatine	-0.0163631	0.906513	0.977422
picolinate	creatinine	0.283322	0.0378923	0.298125
picolinate	cyclo(leu-pro)	0.0280647	0.840349	0.959221
picolinate	cys-gly, oxidized	0.0809765	0.560508	0.858473
picolinate	cystathionine	0.223248	0.104654	0.470308
picolinate	cysteine	-0.0889864	0.522248	0.840406
picolinate	cysteine s-sulfate	0.245638	0.0733953	0.403612
picolinate	cysteine sulfinic acid	-0.0310139	0.823827	0.954491
picolinate	cysteine-glutathione disulfide	-0.0917708	0.50926	0.833923
picolinate	cysteinylglycine	-0.0073615	0.957867	0.990063
picolinate	cysteinylglycine disulfide*	0.243082	0.0765349	0.410845
picolinate	cystine	0.388443	0.00370084	0.0842767
picolinate	cytidine	-0.0139601	0.920193	0.981069
picolinate	cytosine	0.332857	0.0139196	0.18022
picolinate	decadienedioic acid (C10:2-DC)	-0.0284924	0.837949	0.958449
picolinate	decanoylcarnitine (C10)	0.0903214	0.516	0.837221
picolinate	dehydroepiandrosterone sulfate (DHEA-S)	0.0723563	0.603099	0.877054
picolinate	deoxycarnitine	0.220425	0.109232	0.478535
picolinate	deoxycholate	-0.00790816	0.954741	0.989306
picolinate	deoxycholic acid 12-sulfate*	0.108943	0.432939	0.793168
picolinate	deoxycholic acid glucuronide	-0.239153	0.0815678	0.422727
picolinate	diacylglycerol (14:0/18:1, 16:0/16:1) [1]*	-0.0572723	0.680813	0.908097
picolinate	diacylglycerol (14:0/18:1, 16:0/16:1) [2]*	0.0840139	0.545845	0.851634
picolinate	diacylglycerol (16:1/18:2 [2], 16:0/18:3 [1])*	0.00800992	0.954159	0.989262
picolinate	dihomolinoleate (20:2n6)	0.0573281	0.680519	0.908012
picolinate	dihomolinolenate (20:3n3 or 3n6)	0.107066	0.440956	0.797538
picolinate	dihomo-linolenoyl-choline	-0.265583	0.0522608	0.346099
picolinate	dihomo-linolenoylcarnitine (C20:3n3 or 6)*	-0.044436	0.749686	0.931865
picolinate	dihomo-linoleoylcarnitine (C20:2)*	0.0342901	0.805562	0.948816
picolinate	dihydrocaffeate sulfate (2)	0.0403555	0.772023	0.938964
picolinate	dihydroferulate	0.212216	0.12342	0.502772
picolinate	dihydroorotate	0.216344	0.11612	0.490557
picolinate	dimethyl sulfone	-0.043368	0.755513	0.933823
picolinate	dimethylarginine (ADMA + SDMA)	0.155392	0.261858	0.668947
picolinate	dimethylglycine	0.289349	0.0338256	0.282473
picolinate	dimethylguanidino valeric acid (DMGV)*	-0.0880431	0.526685	0.842575
picolinate	docosadienoate (22:2n6)	0.113588	0.41346	0.78113
picolinate	docosadioate (C22-DC)	0.0560313	0.68737	0.910505
picolinate	docosahexaenoate (DHA; 22:6n3)	0.0448174	0.747608	0.931256
picolinate	docosahexaenoylcarnitine (C22:6)*	0.0156021	0.910843	0.978538
picolinate	docosahexaenoylcholine	-0.255583	0.0621384	0.374767
picolinate	docosapentaenoate (DPA; 22:5n3)	0.0784591	0.572799	0.863992
picolinate	docosapentaenoate (n6 DPA; 22:5n6)	0.272414	0.0462782	0.327267
picolinate	dodecadienoate (12:2)*	-0.00385239	0.977944	0.994728
picolinate	dodecanedioate (C12)	0.0226566	0.87082	0.96775
picolinate	dodecenedioate (C12:1-DC)*	0.0461524	0.74035	0.928834
picolinate	dopamine 3-O-sulfate	0.167217	0.22683	0.634975
picolinate	ectoine	0.158902	0.251105	0.658681
picolinate	EDTA	-0.0365405	0.793074	0.94543
picolinate	eicosanedioate (C20-DC)	0.041499	0.765744	0.936979
picolinate	eicosapentaenoate (EPA; 20:5n3)	0.129646	0.350118	0.738723
picolinate	eicosenedioate (C20:1-DC)*	0.0679699	0.6253	0.885778
picolinate	eicosenoate (20:1n9 or 1n11)	0.12053	0.385307	0.762918
picolinate	eicosenoylcarnitine (C20:1)*	0.0530943	0.702979	0.916
picolinate	epiandrosterone sulfate	0.0842567	0.544681	0.851131
picolinate	ergothioneine	0.123734	0.372707	0.754432
picolinate	erucate (22:1n9)	0.260246	0.0573605	0.361511
picolinate	erythritol	-0.0496615	0.721378	0.922532
picolinate	erythronate*	0.000762849	0.995632	0.99897
picolinate	ethyl beta-glucopyranoside	-0.0695719	0.617152	0.882589
picolinate	ethylmalonate	-0.0131592	0.924759	0.982167
picolinate	etiocholanolone glucuronide	0.0826547	0.552384	0.854865
picolinate	eugenol sulfate	0.16021	0.247174	0.655068
picolinate	FAD	0.0675936	0.62722	0.886562
picolinate	formiminoglutamate	0.403852	0.00245858	0.0654716
picolinate	fructose	0.00991704	0.943261	0.986728
picolinate	fructosyllysine	0.153028	0.269277	0.675374
picolinate	fumarate	-0.0692667	0.618701	0.883285
picolinate	galactonate	0.0624404	0.653761	0.897464
picolinate	gamma-CEHC	0.0652618	0.639175	0.891697
picolinate	gamma-glutamyl-2-aminobutyrate	0.181898	0.188037	0.592475
picolinate	gamma-glutamyl-alpha-lysine	0.0293697	0.833029	0.957051
picolinate	gamma-glutamyl-epsilon-lysine	0.0445504	0.749062	0.931662
picolinate	gamma-glutamylcitrulline*	-0.143606	0.300213	0.701043
picolinate	gamma-glutamylglutamate	0.0918852	0.50873	0.833621
picolinate	gamma-glutamylglutamine	0.12484	0.368416	0.751606
picolinate	gamma-glutamylglycine	-0.142462	0.304121	0.704098
picolinate	gamma-glutamylhistidine	0.0841423	0.54523	0.851272
picolinate	gamma-glutamylisoleucine*	0.35915	0.00765151	0.128955
picolinate	gamma-glutamylleucine	0.293049	0.0315134	0.273348
picolinate	gamma-glutamylmethionine	0.242701	0.0770125	0.411968
picolinate	gamma-glutamylphenylalanine	0.448288	0.000675116	0.0279805
picolinate	gamma-glutamylthreonine	0.161457	0.243464	0.651566
picolinate	gamma-glutamyltryptophan	0.184076	0.182715	0.585965
picolinate	gamma-glutamyltyrosine	0.307695	0.0236109	0.237601
picolinate	gamma-glutamylvaline	0.383294	0.00422492	0.0914043
picolinate	gamma-tocopherol/beta-tocopherol	-0.233928	0.0886618	0.437934
picolinate	gentisate	-0.103879	0.454753	0.805465
picolinate	GlcNAc sulfate conjugate of C21H34O2 steroid	-0.0996925	0.473229	0.815286
picolinate	gluconate	-0.099056	0.476073	0.816711
picolinate	glucose	0.125184	0.36709	0.750651
picolinate	glucuronate	0.144293	0.297884	0.699161
picolinate	glucuronide of C10H18O2 (7)*	-0.187751	0.173979	0.575383
picolinate	glucuronide of C14H22O4 (2)*	0.125886	0.364385	0.748792
picolinate	glucuronide of piperine metabolite C17H21NO3 (3)*	0.117613	0.396995	0.770503
picolinate	glucuronide of piperine metabolite C17H21NO3 (4)*	0.0737522	0.596107	0.874098
picolinate	glucuronide of piperine metabolite C17H21NO3 (5)*	0.0816687	0.55715	0.857057
picolinate	glutamate	0.146009	0.292113	0.694422
picolinate	glutamine	-0.0147993	0.915413	0.979739
picolinate	glutamine conjugate of C6H10O2 (1)*	0.273977	0.0449903	0.323126
picolinate	glutamine conjugate of C6H10O2 (2)*	0.0971107	0.48482	0.821236
picolinate	glutamine conjugate of C7H12O2*	0.0970726	0.484992	0.821293
picolinate	glutamine_degradant*	0.216039	0.116648	0.491475
picolinate	glutarylcarnitine (C5-DC)	0.354721	0.00849216	0.136896
picolinate	glycerate	-0.141623	0.307008	0.706606
picolinate	glycerol	0.0718223	0.605783	0.878124
picolinate	glycerol 3-phosphate	0.0473729	0.733733	0.92663
picolinate	glycerophosphoethanolamine	-0.154897	0.263403	0.670327
picolinate	glycerophosphorylcholine (GPC)	-0.207686	0.131824	0.51569
picolinate	glycine	-0.166759	0.228122	0.636242
picolinate	glycine conjugate of C10H14O2 (1)*	-0.158633	0.251918	0.65958
picolinate	glyco-beta-muricholate	-0.0250887	0.857091	0.964052
picolinate	glycochenodeoxycholate	0.303614	0.0256237	0.247307
picolinate	glycochenodeoxycholate 3-sulfate	0.31479	0.0204288	0.22087
picolinate	glycochenodeoxycholate glucuronide (1)	0.241747	0.0782168	0.414711
picolinate	glycocholate	0.224735	0.102302	0.465751
picolinate	glycocholenate sulfate*	0.0423763	0.760937	0.935423
picolinate	glycodeoxycholate	0.10791	0.437341	0.795645
picolinate	glycodeoxycholate 3-sulfate	0.0998951	0.472326	0.814945
picolinate	glycohyocholate	0.287353	0.0351302	0.287445
picolinate	glycolithocholate	0.0581781	0.676042	0.906352
picolinate	glycolithocholate sulfate*	0.166301	0.22942	0.637461
picolinate	glycosyl ceramide (d18:1/20:0, d16:1/22:0)*	0.0724326	0.602716	0.876884
picolinate	glycosyl ceramide (d18:1/23:1, d17:1/24:1)*	0.099056	0.476073	0.816711
picolinate	glycosyl ceramide (d18:2/24:1, d18:1/24:2)*	-0.0763231	0.583324	0.868534
picolinate	glycosyl-N-(2-hydroxynervonoyl)-sphingosine (d18:1/24:1(2OH))*	-0.11725	0.398465	0.771568
picolinate	glycosyl-N-behenoyl-sphingadienine (d18:2/22:0)*	0.0225803	0.871252	0.967877
picolinate	glycosyl-N-behenoyl-sphingosine (d18:1/22:0)*	-0.0766282	0.581815	0.867882
picolinate	glycosyl-N-nervonoyl-sphingosine (d18:1/24:1)*	-0.0790312	0.569995	0.862805
picolinate	glycosyl-N-palmitoyl-sphingosine (d18:1/16:0)	-0.187966	0.173479	0.574721
picolinate	glycosyl-N-stearoyl-sphingosine (d18:1/18:0)	0.0605702	0.663502	0.901451
picolinate	glycoursodeoxycholate	0.287442	0.0350714	0.28726
picolinate	glycoursodeoxycholic acid sulfate (1)	0.333187	0.0138196	0.17949
picolinate	guaiacol sulfate	-0.00759035	0.956558	0.989694
picolinate	guanidinoacetate	0.0708687	0.61059	0.880005
picolinate	gulonate*	-0.0860494	0.536124	0.847151
picolinate	heme	0.202193	0.142584	0.53241
picolinate	heptanoate (7:0)	-0.244837	0.0743682	0.405914
picolinate	heptenedioate (C7:1-DC)*	0.0920759	0.507847	0.83318
picolinate	hexadecadienoate (16:2n6)	0.0311624	0.822997	0.954231
picolinate	hexadecanedioate (C16)	0.0912749	0.511561	0.835193
picolinate	hexadecasphingosine (d16:1)*	0.0727377	0.601185	0.876268
picolinate	hexadecenedioate (C16:1-DC)*	0.115877	0.404051	0.775286
picolinate	hexanoylcarnitine (C6)	0.0440927	0.751558	0.932477
picolinate	hexanoylglutamine	0.166683	0.228338	0.63639
picolinate	hippurate	0.0944408	0.496962	0.827398
picolinate	histidine	0.143339	0.301122	0.7017
picolinate	histidine betaine (hercynine)*	0.0528875	0.704083	0.916482
picolinate	homoarginine	0.0997044	0.473176	0.815286
picolinate	homocitrulline	-0.0178125	0.898274	0.975241
picolinate	homostachydrine*	0.117288	0.398311	0.771368
picolinate	homovanillate (HVA)	0.281182	0.0394306	0.303652
picolinate	hydantoin-5-propionate	0.317307	0.0193906	0.214868
picolinate	hydroquinone sulfate	0.183465	0.184196	0.587781
picolinate	hydroxy-CMPF*	-0.0780395	0.57486	0.864825
picolinate	hydroxy-N6,N6,N6-trimethyllysine*	0.298541	0.0283247	0.259907
picolinate	hydroxyasparagine	-0.0432536	0.756139	0.933978
picolinate	hydroxypalmitoyl sphingomyelin (d18:1/16:0(OH))	-0.32341	0.017058	0.201094
picolinate	hyocholate	0.0747592	0.591085	0.871976
picolinate	hypotaurine	-0.0273863	0.84416	0.960338
picolinate	hypoxanthine	-0.0423763	0.760937	0.935423
picolinate	imidazole lactate	0.17824	0.197226	0.603477
picolinate	imidazole propionate	0.438264	0.000917692	0.0344282
picolinate	iminodiacetate (IDA)	-0.114961	0.407799	0.77756
picolinate	indole-3-carboxylate	0.0961557	0.489145	0.823485
picolinate	indoleacetate	-0.080328	0.563662	0.859961
picolinate	indoleacetoylcarnitine*	-0.185411	0.179507	0.582171
picolinate	indoleacetylglutamine	-0.0421936	0.761937	0.935702
picolinate	indolelactate	0.272909	0.0458666	0.325868
picolinate	indolepropionate	0.0298656	0.830252	0.956247
picolinate	indolin-2-one	0.141497	0.307441	0.706927
picolinate	inosine	-0.00980336	0.943911	0.986784
picolinate	isobutyrylcarnitine (C4)	0.235148	0.0869631	0.434585
picolinate	isobutyrylglycine (C4)	0.12732	0.358905	0.745066
picolinate	isocaproate (i6:0)	0.0472313	0.7345	0.9269
picolinate	isocitric lactone	0.150445	0.277537	0.682498
picolinate	isoleucine	0.223019	0.10502	0.470974
picolinate	isoleucylglycine	0.0481831	0.729351	0.925282
picolinate	isoursodeoxycholate	0.27207	0.0465649	0.328235
picolinate	isovalerate (C5)	0.30636	0.0242541	0.240702
picolinate	isovalerylcarnitine (C5)	0.407323	0.00223622	0.0615315
picolinate	isovalerylglycine	0.0863164	0.534855	0.846639
picolinate	kynurenate	0.224468	0.102721	0.466498
picolinate	kynurenine	0.258987	0.0586198	0.365072
picolinate	lactate	-0.0220082	0.874487	0.968712
picolinate	lactosyl-N-behenoyl-sphingosine (d18:1/22:0)*	0.0750644	0.589567	0.871184
picolinate	lactosyl-N-nervonoyl-sphingosine (d18:1/24:1)*	0.0217794	0.875782	0.969071
picolinate	lactosyl-N-palmitoyl-sphingosine (d18:1/16:0)	-0.104739	0.451005	0.803452
picolinate	laurate (12:0)	0.0354725	0.798994	0.947194
picolinate	laurylcarnitine (C12)	0.138228	0.318864	0.715745
picolinate	leucine	0.274511	0.0445573	0.321754
picolinate	leucylalanine	0.297282	0.0290308	0.26275
picolinate	leucylglycine	0.0220031	0.874516	0.968712
picolinate	levulinate (4-oxovalerate)	0.0637079	0.647192	0.89484
picolinate	lignoceroyl sphingomyelin (d18:1/24:0)	0.114809	0.408426	0.778006
picolinate	lignoceroylcarnitine (C24)*	-0.0940593	0.49871	0.828326
picolinate	linoleate (18:2n6)	-0.00205969	0.988207	0.997311
picolinate	linolenate (18:3n3 or 3n6)	0.0642319	0.644484	0.893798
picolinate	linoleoyl ethanolamide	0.279241	0.0408694	0.30898
picolinate	linoleoyl-arachidonoyl-glycerol (18:2/20:4) [1]*	-0.157681	0.254811	0.662336
picolinate	linoleoyl-arachidonoyl-glycerol (18:2/20:4) [2]*	-0.200401	0.146234	0.537642
picolinate	linoleoyl-docosahexaenoyl-glycerol (18:2/22:6) [2]*	0.0172023	0.901742	0.976096
picolinate	linoleoyl-linolenoyl-glycerol (18:2/18:3) [2]*	-0.186059	0.177963	0.580303
picolinate	linoleoyl-linoleoyl-glycerol (18:2/18:2) [1]*	-0.22279	0.105386	0.471679
picolinate	linoleoyl-linoleoyl-glycerol (18:2/18:2) [2]*	-0.122552	0.377328	0.757487
picolinate	linoleoylcarnitine (C18:2)*	-0.0662153	0.634275	0.889492
picolinate	linoleoylcholine*	-0.322424	0.0174177	0.203359
picolinate	lithocholate sulfate (1)	-0.153107	0.269027	0.675192
picolinate	lysine	0.0416516	0.764907	0.936659
picolinate	malate	0.125946	0.364154	0.748652
picolinate	maleate	-0.0752551	0.588619	0.870866
picolinate	maltose	-0.136283	0.325788	0.720909
picolinate	maltotetraose	0.0253271	0.855748	0.96365
picolinate	maltotriose	-0.0147286	0.915816	0.979855
picolinate	mannitol/sorbitol	0.121865	0.380027	0.759404
picolinate	mannonate*	-0.00343282	0.980345	0.995388
picolinate	mannose	-0.0191857	0.890478	0.973114
picolinate	margarate (17:0)	0.122056	0.379276	0.758978
picolinate	margaroylcarnitine (C17)*	0.143072	0.302033	0.702472
picolinate	metabolonic lactone sulfate	0.0956613	0.491392	0.824623
picolinate	methionine	0.224507	0.102661	0.466476
picolinate	methionine sulfone	-0.0787261	0.57149	0.863456
picolinate	methionine sulfoxide	0.165462	0.231812	0.639743
picolinate	methyl glucopyranoside (alpha + beta)	-0.130524	0.346839	0.73642
picolinate	methyl indole-3-acetate	-0.0706797	0.611544	0.880487
picolinate	methyl-4-hydroxybenzoate sulfate	-0.00268956	0.9846	0.996373
picolinate	myo-inositol	0.357204	0.00801139	0.132449
picolinate	myristate (14:0)	0.0627062	0.652381	0.896954
picolinate	myristoleate (14:1n5)	0.0183465	0.895241	0.974456
picolinate	myristoleoylcarnitine (C14:1)*	0.056489	0.684949	0.909646
picolinate	myristoyl dihydrosphingomyelin (d18:0/14:0)*	0.0567941	0.683337	0.909044
picolinate	myristoyl-linoleoyl-glycerol (14:0/18:2) [1]*	-0.185742	0.178717	0.581194
picolinate	myristoyl-linoleoyl-glycerol (14:0/18:2) [2]*	-0.119665	0.388751	0.765152
picolinate	myristoylcarnitine (C14)	0.155431	0.26174	0.6689
picolinate	N,N,N-trimethyl-5-aminovalerate	0.0651092	0.63996	0.892004
picolinate	N,N,N-trimethyl-alanylproline betaine (TMAP)	0.340498	0.0117565	0.164654
picolinate	N,N-dimethyl-5-aminovalerate	-0.191525	0.16533	0.564249
picolinate	N,N-dimethyl-pro-pro	0.284276	0.0372232	0.295532
picolinate	N,N-dimethylalanine	-0.115078	0.407321	0.777155
picolinate	N-(2-furoyl)glycine	0.128961	0.352691	0.740599
picolinate	N-acetyl-1-methylhistidine*	-0.0437846	0.753239	0.933053
picolinate	N-acetyl-2-aminoadipate	-0.0792219	0.569062	0.862409
picolinate	N-acetyl-2-aminooctanoate*	0.0763612	0.583136	0.868407
picolinate	N-acetyl-aspartyl-glutamate (NAAG)	0.23984	0.0806699	0.420396
picolinate	N-acetyl-beta-alanine	0.311738	0.0217499	0.227959
picolinate	N-acetyl-isoputreanine	-0.158787	0.251451	0.65917
picolinate	N-acetylalanine	0.134033	0.333915	0.727269
picolinate	N-acetylarginine	-0.0581291	0.676299	0.906356
picolinate	N-acetylasparagine	0.0892915	0.520817	0.839644
picolinate	N-acetylaspartate (NAA)	-0.177782	0.198397	0.604767
picolinate	N-acetylcarnosine	0.222332	0.106122	0.472967
picolinate	N-acetylcitrulline	0.30584	0.0245088	0.24191
picolinate	N-acetylglucosamine/N-acetylgalactosamine	0.0543149	0.696477	0.913699
picolinate	N-acetylglucosaminylasparagine	-0.10226	0.46185	0.809329
picolinate	N-acetylglutamate	-0.00759035	0.956558	0.989694
picolinate	N-acetylglutamine	0.107257	0.440138	0.797165
picolinate	N-acetylglycine	-0.160809	0.245387	0.653327
picolinate	N-acetylhistidine	0.290417	0.0331442	0.279703
picolinate	N-acetylisoleucine	0.183008	0.185312	0.589022
picolinate	N-acetylkynurenine (2)	0.311622	0.0218016	0.228172
picolinate	N-acetylleucine	0.165233	0.232467	0.640373
picolinate	N-acetylmethionine	0.161686	0.242788	0.650883
picolinate	N-acetylneuraminate	0.0640031	0.645666	0.894275
picolinate	N-acetylphenylalanine	0.209555	0.128306	0.510607
picolinate	N-acetylproline	0.010184	0.941736	0.986277
picolinate	N-acetylputrescine	0.000495852	0.997161	0.999241
picolinate	N-acetylserine	0.207266	0.132624	0.516913
picolinate	N-acetyltaurine	0.15955	0.249151	0.657035
picolinate	N-acetyltheanine	0.214441	0.119444	0.49605
picolinate	N-acetylthreonine	0.253419	0.0644616	0.381117
picolinate	N-acetyltryptophan	0.196586	0.154229	0.549519
picolinate	N-acetyltyrosine	0.210928	0.125767	0.506475
picolinate	N-acetylvaline	0.479794	0.000241466	0.013593
picolinate	N-behenoyl-sphingadienine (d18:2/22:0)*	-0.247621	0.0710298	0.397579
picolinate	N-carbamoylalanine	0.051512	0.71144	0.918958
picolinate	N-carbamoylvaline	0.294295	0.030765	0.270176
picolinate	N-delta-acetylornithine	-0.00202155	0.988425	0.997311
picolinate	N-formylanthranilic acid	0.326714	0.0158979	0.193734
picolinate	N-formylmethionine	0.179689	0.193548	0.598953
picolinate	N-formylphenylalanine	0.0422619	0.761563	0.93559
picolinate	N-methylhydroxyproline	-0.0883828	0.525085	0.841753
picolinate	N-methylpipecolate	0.0651473	0.639764	0.891842
picolinate	N-methylproline	-0.19487	0.15793	0.554577
picolinate	N-methyltaurine	-0.0967929	0.486257	0.821852
picolinate	N-oleoylserine	-0.0929532	0.503795	0.831043
picolinate	N-oleoyltaurine	-0.238357	0.0826192	0.425236
picolinate	N-oxalyl glycine (NOG)	-0.294427	0.0306862	0.269817
picolinate	N-palmitoyl-heptadecasphingosine (d17:1/16:0)*	-0.0915038	0.510498	0.834603
picolinate	N-palmitoyl-sphingadienine (d18:2/16:0)*	0.0261276	0.851239	0.962408
picolinate	N-palmitoyl-sphinganine (d18:0/16:0)	-0.00472967	0.972923	0.993699
picolinate	N-palmitoyl-sphingosine (d18:1/16:0)	-0.141661	0.306876	0.706507
picolinate	N-palmitoylglycine	-0.0407362	0.769931	0.938336
picolinate	N-palmitoylserine	-0.114097	0.411355	0.779868
picolinate	N-stearoyl-sphingadienine (d18:2/18:0)*	0.0480595	0.730019	0.925425
picolinate	N-stearoyl-sphinganine (d18:0/18:0)*	0.217183	0.114677	0.488096
picolinate	N-stearoyl-sphingosine (d18:1/18:0)*	0.108096	0.436548	0.795227
picolinate	N-stearoylserine*	-0.235987	0.0858101	0.43213
picolinate	N-stearoyltaurine	-0.200454	0.146124	0.537413
picolinate	N1-Methyl-2-pyridone-5-carboxamide	0.318451	0.0189337	0.212164
picolinate	N1-Methyl-4-pyridone-3-carboxamide	0.257195	0.0604519	0.369878
picolinate	1-methyladenosine	0.0751788	0.588998	0.871042
picolinate	N1-methylinosine	0.325851	0.0161943	0.195558
picolinate	N2,N2-dimethylguanosine	0.126976	0.360213	0.745913
picolinate	N2,N5-diacetylornithine	-0.0372652	0.789063	0.944301
picolinate	N2-acetyl,N6-methyllysine	-0.209767	0.127911	0.509895
picolinate	N2-methylguanosine	-0.233636	0.0890712	0.438909
picolinate	N4-acetylcytidine	-0.0503099	0.717891	0.921308
picolinate	N6,N6,N6-trimethyllysine	0.250939	0.0672082	0.388105
picolinate	N6,N6-dimethyllysine	0.0772004	0.578991	0.866576
picolinate	N6-acetyllysine	0.124688	0.369006	0.751996
picolinate	N6-carbamoylthreonyladenosine	0.0972252	0.484303	0.820947
picolinate	N6-methyladenosine	-0.0105273	0.939776	0.985924
picolinate	N6-methyllysine	-0.0150663	0.913893	0.979327
picolinate	N6-succinyladenosine	0.224103	0.103298	0.467713
picolinate	nervonoylcarnitine (C24:1)*	0.194994	0.15766	0.554198
picolinate	nicotinamide	0.300753	0.0271189	0.254292
picolinate	nonadecanoate (19:0)	0.181558	0.188878	0.593396
picolinate	nonanoylcarnitine (C9)	0.143455	0.300729	0.70136
picolinate	O-acetylhomoserine	0.0841423	0.54523	0.851272
picolinate	o-cresol sulfate	0.0188877	0.892169	0.973592
picolinate	O-sulfo-L-tyrosine	0.124001	0.371669	0.753649
picolinate	octadecadienedioate (C18:2-DC)*	-0.133079	0.337397	0.729879
picolinate	octadecanedioate (C18)	0.116335	0.402184	0.774
picolinate	octadecanedioylcarnitine (C18-DC)*	0.095051	0.494173	0.825915
picolinate	octadecenedioate (C18:1-DC)	0.145895	0.292495	0.694753
picolinate	octadecenedioylcarnitine (C18:1-DC)*	0.140975	0.30925	0.70837
picolinate	octanoylcarnitine (C8)	0.0889864	0.522248	0.840406
picolinate	oleate/vaccenate (18:1)	0.095051	0.494173	0.825915
picolinate	oleoyl ethanolamide	0.21459	0.119181	0.495581
picolinate	oleoyl-arachidonoyl-glycerol (18:1/20:4) [1]*	-0.046572	0.738073	0.928128
picolinate	oleoyl-arachidonoyl-glycerol (18:1/20:4) [2]*	-0.0426051	0.759684	0.935067
picolinate	oleoyl-linolenoyl-glycerol (18:1/18:3) [2]*	-0.160035	0.247695	0.655612
picolinate	oleoyl-linoleoyl-glycerol (18:1/18:2) [1]	-0.207457	0.13226	0.516335
picolinate	oleoyl-linoleoyl-glycerol (18:1/18:2) [2]	-0.149404	0.280914	0.685254
picolinate	oleoyl-oleoyl-glycerol (18:1/18:1) [1]*	-0.0471822	0.734766	0.92709
picolinate	oleoyl-oleoyl-glycerol (18:1/18:1) [2]*	-0.0405454	0.770979	0.938689
picolinate	oleoylcarnitine (C18:1)	-0.0017927	0.989735	0.997606
picolinate	oleoylcholine	-0.19477	0.158147	0.554934
picolinate	ornithine	0.19178	0.164757	0.563547
picolinate	orotate	-0.120873	0.383945	0.761936
picolinate	orotidine	0.111796	0.420917	0.785684
picolinate	oxalate (ethanedioate)	-0.294651	0.0305539	0.269282
picolinate	oxindolylalanine	0.11992	0.387736	0.764572
picolinate	p-cresol glucuronide*	-0.0199561	0.886109	0.971831
picolinate	p-cresol sulfate	-0.139983	0.3127	0.71101
picolinate	palmitate (16:0)	0.0526748	0.705219	0.916807
picolinate	palmitoleate (16:1n7)	0.00595023	0.965939	0.992049
picolinate	palmitoleoyl-arachidonoyl-glycerol (16:1/20:4) [2]*	-0.289463	0.033752	0.282264
picolinate	palmitoleoyl-linoleoyl-glycerol (16:1/18:2) [1]*	-0.206122	0.134824	0.520478
picolinate	palmitoleoylcarnitine (C16:1)*	0.0546582	0.694652	0.91314
picolinate	palmitoyl dihydrosphingomyelin (d18:0/16:0)*	-0.0973396	0.483787	0.820668
picolinate	palmitoyl ethanolamide	0.131096	0.344711	0.734899
picolinate	palmitoyl sphingomyelin (d18:1/16:0)	-0.114656	0.409053	0.778456
picolinate	palmitoyl-arachidonoyl-glycerol (16:0/20:4) [1]*	-0.0885933	0.524094	0.841262
picolinate	palmitoyl-arachidonoyl-glycerol (16:0/20:4) [2]*	0.0306695	0.825753	0.954984
picolinate	palmitoyl-linolenoyl-glycerol (16:0/18:3) [2]*	-0.0307704	0.825189	0.954785
picolinate	palmitoyl-linoleoyl-glycerol (16:0/18:2) [1]*	-0.0863546	0.534674	0.846557
picolinate	palmitoyl-linoleoyl-glycerol (16:0/18:2) [2]*	-0.0792982	0.568688	0.862229
picolinate	palmitoyl-oleoyl-glycerol (16:0/18:1) [1]*	-0.0624011	0.653965	0.897464
picolinate	palmitoyl-oleoyl-glycerol (16:0/18:1) [2]*	-0.00137313	0.992138	0.998203
picolinate	palmitoyl-sphingosine-phosphoethanolamine (d18:1/16:0)	-0.00869648	0.950235	0.988392
picolinate	palmitoylcarnitine (C16)	-0.0321541	0.817459	0.952526
picolinate	palmitoylcholine	-0.313467	0.020993	0.224079
picolinate	pantoate	-0.0781173	0.574477	0.864691
picolinate	pantothenate (Vitamin B5)	0.323219	0.0171271	0.201612
picolinate	paraxanthine	0.172518	0.212229	0.620072
picolinate	pentadecanoate (15:0)	0.0758272	0.58578	0.869496
picolinate	pentose acid*	-0.0381806	0.784005	0.942688
picolinate	perfluorohexanesulfonic acid	0.0952036	0.493477	0.825568
picolinate	perfluorooctanesulfonate (PFOS)	0.00945933	0.945876	0.987298
picolinate	perfluorooctanoate (PFOA)	0.305102	0.024874	0.243641
picolinate	phenol glucuronide	0.246829	0.0719669	0.400066
picolinate	phenol sulfate	0.263145	0.0545431	0.353337
picolinate	phenylacetate	0.0390717	0.779089	0.941125
picolinate	phenylacetylcarnitine	-0.0492989	0.723331	0.923293
picolinate	phenylacetylglutamate	-0.00428998	0.975439	0.994271
picolinate	phenylacetylglutamine	0.0354344	0.799206	0.947202
picolinate	phenylalanine	0.308344	0.0233037	0.236011
picolinate	phenylalanylhydroxyproline*	0.0808547	0.5611	0.858677
picolinate	phenyllactate (PLA)	0.305674	0.0245906	0.242253
picolinate	phenylpyruvate	0.252007	0.0660138	0.385077
picolinate	phosphate	-0.0599981	0.666493	0.902733
picolinate	phosphoethanolamine (PE)	0.015791	0.909768	0.978289
picolinate	phytanate	0.12362	0.373153	0.754607
picolinoylglycine	Liver fat (%)	0.328467	0.0153104	0.189917
picolinoylglycine	Sodium (mmol/L)	0.395336	0.00308941	0.0754879
picolinoylglycine	Potassium (mmol/L)	0.0195302	0.888524	0.972531
picolinoylglycine	Creatinine (mg/dL)	0.458283	0.00049244	0.0225058
picolinoylglycine	Urea (BUN) (mg/dL)	0.496654	0.000133537	0.00883908
picolinoylglycine	Uric acid (mg/dL)	0.258258	0.05936	0.367062
picolinoylglycine	ALT (IU/L)	0.303896	0.0254802	0.246589
picolinoylglycine	AST (IU/L)	0.269184	0.0490329	0.336067
picolinoylglycine	GGT (U/L)	0.554083	1.38227e-05	0.00154821
picolinoylglycine	Alkaline phosphatase (IU/L)	0.0567549	0.683544	0.909044
picolinoylglycine	Total Bilirubin (mg/dL)	0.00438563	0.974892	0.994041
picolinoylglycine	Albumin (g/dL)	0.249248	0.0691352	0.392786
picolinoylglycine	Creatine Kinase (U/L)	0.489096	0.000174818	0.010761
picolinoylglycine	Total cholesterol (mg/dL)	0.0793687	0.568344	0.862083
picolinoylglycine	High Density Lipoprotein (mg/dL)	-0.0172977	0.901199	0.975992
picolinoylglycine	Low Density Lipoprotein (mg/dL)	0.00617661	0.964644	0.991771
picolinoylglycine	Triglycerides (mg/dL)	0.296477	0.0294898	0.26483
picolinoylglycine	Glucose (mg/dL)	0.175127	0.205291	0.612407
picolinoylglycine	Insulin (mg/dL)	0.186913	0.175946	0.577842
picolinoylglycine	Weight (kg)	0.155339	0.262026	0.669127
picolinoylglycine	Body mass index (kg/m2)	-0.107091	0.440848	0.797506
picolinoylglycine	Heart rate (bpm)	0.0538229	0.699096	0.914703
picolinoylglycine	Systolic blood pressure (mmHg)	0.225419	0.101235	0.463642
picolinoylglycine	Diastolic blood pressure (mmHg)	0.175876	0.20333	0.610217
picolinoylglycine	Waist circumference (cm)	0.114672	0.408989	0.778385
picolinoylglycine	Hip circumference (cm)	0.0244019	0.860964	0.965097
picolinoylglycine	Trunk fat mass (kg/m2)	-0.00537645	0.969222	0.992791
picolinoylglycine	Trunk fat free mass (kg/m2)	0.356664	0.00811398	0.133463
picolinoylglycine	Trunk total body water (%)	0.340799	0.0116776	0.163927
picolinoylglycine	Left arm fat mass (kg/m2)	-0.203893	0.139186	0.527217
picolinoylglycine	Left arm fat free mass (kg/m2)	0.408033	0.00219304	0.0608007
picolinoylglycine	Left arm total body water (%)	0.340799	0.0116776	0.163927
picolinoylglycine	Right arm fat mass (kg/m2)	-0.208657	0.129986	0.513185
picolinoylglycine	Right arm fat free mass (kg/m2)	0.393689	0.00322673	0.0775068
picolinoylglycine	Right arm total body water (%)	0.340799	0.0116776	0.163927
picolinoylglycine	Left leg fat mass (kg/m2)	-0.202833	0.141297	0.530489
picolinoylglycine	Left leg fat free mass (kg/m2)	0.312663	0.021342	0.225866
picolinoylglycine	Left leg total body water (%)	0.340799	0.0116776	0.163927
picolinoylglycine	Right leg fat mass (kg/m2)	-0.166184	0.229754	0.637845
picolinoylglycine	Right leg fat free mass (kg/m2)	0.291784	0.0322883	0.276345
picolinoylglycine	Right leg total body water (%)	0.340799	0.0116776	0.163927
picolinoylglycine	(14 or 15)-methylpalmitate (a17:0 or i17:0)	0.19291	0.162236	0.560608
picolinoylglycine	(16 or 17)-methylstearate (a19:0 or i19:0)	0.108138	0.436368	0.794985
picolinoylglycine	(2 or 3)-decenoate (10:1n7 or n8)	-0.291328	0.0325715	0.277493
picolinoylglycine	(N(1) + N(8))-acetylspermidine	0.0655232	0.63783	0.891139
picolinoylglycine	(S)-3-hydroxybutyrylcarnitine	-0.0632361	0.649634	0.895926
picolinoylglycine	1,2,3-benzenetriol sulfate (2)	-0.0238486	0.864087	0.9659
picolinoylglycine	1,2-dilinoleoyl-GPC (18:2/18:2)	-0.0555365	0.689991	0.911448
picolinoylglycine	1,2-dilinoleoyl-GPE (18:2/18:2)*	-0.0711217	0.609313	0.879605
picolinoylglycine	1,2-dipalmitoyl-GPC (16:0/16:0)	0.0338098	0.808233	0.949653
picolinoylglycine	1,3,7-trimethylurate	0.220816	0.108589	0.477477
picolinoylglycine	1,3-dimethylurate	0.0574816	0.67971	0.907677
picolinoylglycine	1,5-anhydroglucitol (1,5-AG)	0.173394	0.209881	0.617375
picolinoylglycine	1,7-dimethylurate	0.210673	0.126236	0.507191
picolinoylglycine	1-(1-enyl-oleoyl)-GPE (P-18:1)*	0.1243	0.37051	0.752954
picolinoylglycine	1-(1-enyl-palmitoyl)-2-arachidonoyl-GPC (P-16:0/20:4)*	0.293387	0.0313089	0.27246
picolinoylglycine	1-(1-enyl-palmitoyl)-2-arachidonoyl-GPE (P-16:0/20:4)*	0.37854	0.00476562	0.0982041
picolinoylglycine	1-(1-enyl-palmitoyl)-2-linoleoyl-GPC (P-16:0/18:2)*	0.0120831	0.930896	0.983745
picolinoylglycine	1-(1-enyl-palmitoyl)-2-linoleoyl-GPE (P-16:0/18:2)*	0.151515	0.274095	0.679557
picolinoylglycine	1-(1-enyl-palmitoyl)-2-oleoyl-GPC (P-16:0/18:1)*	-0.226758	0.0991697	0.459513
picolinoylglycine	1-(1-enyl-palmitoyl)-2-oleoyl-GPE (P-16:0/18:1)*	0.280656	0.0398164	0.305056
picolinoylglycine	1-(1-enyl-palmitoyl)-2-palmitoleoyl-GPC (P-16:0/16:1)*	-0.327311	0.0156958	0.192335
picolinoylglycine	1-(1-enyl-palmitoyl)-2-palmitoyl-GPC (P-16:0/16:0)*	-0.288127	0.0346197	0.28548
picolinoylglycine	1-(1-enyl-palmitoyl)-GPC (P-16:0)*	0.0421955	0.761926	0.935693
picolinoylglycine	1-(1-enyl-palmitoyl)-GPE (P-16:0)*	0.0744425	0.592662	0.872623
picolinoylglycine	1-(1-enyl-stearoyl)-2-arachidonoyl-GPE (P-18:0/20:4)*	0.388298	0.00371476	0.0844593
picolinoylglycine	1-(1-enyl-stearoyl)-2-linoleoyl-GPE (P-18:0/18:2)*	0.278369	0.0415301	0.311213
picolinoylglycine	1-(1-enyl-stearoyl)-2-oleoyl-GPE (P-18:0/18:1)	0.378769	0.00473827	0.0978306
picolinoylglycine	1-(1-enyl-stearoyl)-GPE (P-18:0)*	0.238574	0.0823309	0.424435
picolinoylglycine	1-arachidonoyl-GPC* (20:4)*	0.17995	0.19289	0.598131
picolinoylglycine	1-arachidonoyl-GPE (20:4n6)*	0.172708	0.211718	0.619436
picolinoylglycine	1-arachidonoyl-GPI* (20:4)*	-0.0286259	0.8372	0.958174
picolinoylglycine	1-arachidonylglycerol (20:4)	0.210562	0.126439	0.507604
picolinoylglycine	1-carboxyethylisoleucine	0.535329	3.03444e-05	0.00288784
picolinoylglycine	1-carboxyethylleucine	0.557614	1.1857e-05	0.00137117
picolinoylglycine	1-carboxyethylphenylalanine	0.570269	6.74286e-06	0.000863507
picolinoylglycine	1-carboxyethyltyrosine	0.470259	0.00033309	0.0170652
picolinoylglycine	1-carboxyethylvaline	0.555556	1.29689e-05	0.00147486
picolinoylglycine	1-dihomo-linolenylglycerol (20:3)	-0.0085001	0.951357	0.988563
picolinoylglycine	1-docosahexaenoylglycerol (22:6)	-0.138588	0.317593	0.714825
picolinoylglycine	1-lignoceroyl-GPC (24:0)	0.0542416	0.696867	0.913828
picolinoylglycine	1-linolenoyl-GPC (18:3)*	0.42794	0.0012469	0.0421199
picolinoylglycine	1-linoleoyl-2-arachidonoyl-GPC (18:2/20:4n6)*	0.181018	0.19022	0.594786
picolinoylglycine	1-linoleoyl-2-arachidonoyl-GPE (18:2/20:4)*	-0.0517287	0.710279	0.918632
picolinoylglycine	1-linoleoyl-2-linolenoyl-GPC (18:2/18:3)*	0.120717	0.384567	0.762299
picolinoylglycine	1-linoleoyl-GPC (18:2)	0.0282447	0.839339	0.9589
picolinoylglycine	1-linoleoyl-GPE (18:2)*	0.066438	0.633133	0.889047
picolinoylglycine	1-linoleoyl-GPG (18:2)*	0.0126167	0.927852	0.983035
picolinoylglycine	1-linoleoyl-GPI* (18:2)*	-0.12651	0.361993	0.747029
picolinoylglycine	1-linoleoylglycerol (18:2)	0.145874	0.292566	0.694753
picolinoylglycine	1-methyl-4-imidazoleacetate	0.376939	0.00496093	0.100481
picolinoylglycine	1-methyl-5-imidazoleacetate	0.234077	0.0884532	0.437486
picolinoylglycine	1-methyl-5-imidazolelactate	0.294302	0.0307609	0.27015
picolinoylglycine	1-methylhistidine	0.450962	0.000621046	0.0264234
picolinoylglycine	1-methylnicotinamide	0.27166	0.0469094	0.329343
picolinoylglycine	1-methylurate	0.118185	0.394687	0.769082
picolinoylglycine	1-methylxanthine	0.0972365	0.484252	0.820884
picolinoylglycine	1-myristoyl-2-arachidonoyl-GPC (14:0/20:4)*	0.441891	0.000822121	0.0319648
picolinoylglycine	1-myristoyl-2-palmitoyl-GPC (14:0/16:0)	0.422832	0.001446	0.0464181
picolinoylglycine	1-myristoylglycerol (14:0)	0.461548	0.000443265	0.0208252
picolinoylglycine	1-oleoyl-2-arachidonoyl-GPE (18:1/20:4)*	-0.00811893	0.953536	0.988995
picolinoylglycine	1-oleoyl-2-docosahexaenoyl-GPC (18:1/22:6)*	-0.188717	0.171735	0.5724
picolinoylglycine	1-oleoyl-2-linoleoyl-GPE (18:1/18:2)*	0.029312	0.833353	0.957051
picolinoylglycine	1-oleoyl-GPC (18:1)	0.176977	0.20047	0.606993
picolinoylglycine	1-oleoyl-GPE (18:1)	0.227444	0.0981243	0.457472
picolinoylglycine	1-oleoyl-GPG (18:1)*	0.0440514	0.751783	0.932603
picolinoylglycine	1-oleoyl-GPI (18:1)	0.227825	0.0975471	0.456361
picolinoylglycine	1-oleoyl-GPS (18:1)	-0.208351	0.130563	0.513954
picolinoylglycine	1-oleoylglycerol (18:1)	0.00118163	0.993234	0.99835
picolinoylglycine	1-palmitoleoyl-2-linolenoyl-GPC (16:1/18:3)*	-0.00217616	0.98754	0.997092
picolinoylglycine	1-palmitoleoyl-GPC* (16:1)*	0.274328	0.0447054	0.322151
picolinoylglycine	1-palmitoleoylglycerol (16:1)*	0.268442	0.0496849	0.33798
picolinoylglycine	1-palmitoyl-2-arachidonoyl-GPC (16:0/20:4n6)	0.173471	0.209678	0.617145
picolinoylglycine	1-palmitoyl-2-arachidonoyl-GPE (16:0/20:4)*	0.0595769	0.668698	0.903526
picolinoylglycine	1-palmitoyl-2-arachidonoyl-GPI (16:0/20:4)*	0.255346	0.0623892	0.375505
picolinoylglycine	1-palmitoyl-2-dihomo-linolenoyl-GPC (16:0/20:3n3 or 6)*	0.258395	0.0592199	0.366637
picolinoylglycine	1-palmitoyl-2-docosahexaenoyl-GPC (16:0/22:6)	-0.0532495	0.702152	0.915698
picolinoylglycine	1-palmitoyl-2-docosahexaenoyl-GPE (16:0/22:6)*	-0.136497	0.325022	0.720344
picolinoylglycine	1-palmitoyl-2-linoleoyl-GPC (16:0/18:2)	0.0280922	0.840195	0.959113
picolinoylglycine	1-palmitoyl-2-linoleoyl-GPE (16:0/18:2)	0.017267	0.901374	0.975992
picolinoylglycine	1-palmitoyl-2-linoleoyl-GPI (16:0/18:2)	0.0352582	0.800183	0.947466
picolinoylglycine	1-palmitoyl-2-oleoyl-GPC (16:0/18:1)	0.273871	0.0450771	0.323291
picolinoylglycine	1-palmitoyl-2-oleoyl-GPE (16:0/18:1)	0.251915	0.0661159	0.385322
picolinoylglycine	1-palmitoyl-2-oleoyl-GPI (16:0/18:1)*	0.365657	0.00654791	0.118115
picolinoylglycine	1-palmitoyl-2-palmitoleoyl-GPC (16:0/16:1)*	0.435716	0.000990718	0.0362044
picolinoylglycine	1-palmitoyl-2-stearoyl-GPC (16:0/18:0)	0.109281	0.431504	0.792234
picolinoylglycine	1-palmitoyl-2-stearoyl-GPE (16:0/18:0)*	0.191529	0.165321	0.564239
picolinoylglycine	1-palmitoyl-GPC (16:0)	0.106842	0.441918	0.798075
picolinoylglycine	1-palmitoyl-GPE (16:0)	-0.0466171	0.737828	0.927949
picolinoylglycine	1-palmitoyl-GPG (16:0)*	0.131389	0.343622	0.734015
picolinoylglycine	1-palmitoyl-GPI* (16:0)	0.0190204	0.891416	0.973323
picolinoylglycine	1-palmitoylglycerol (16:0)	-0.0248904	0.858209	0.964264
picolinoylglycine	1-ribosyl-imidazoleacetate*	0.357881	0.00788461	0.131189
picolinoylglycine	1-stearoyl-2-arachidonoyl-GPC (18:0/20:4)	0.239642	0.0809283	0.420977
picolinoylglycine	1-stearoyl-2-arachidonoyl-GPE (18:0/20:4)	0.116829	0.400174	0.772448
picolinoylglycine	1-stearoyl-2-arachidonoyl-GPI (18:0/20:4)	0.21235	0.123177	0.502277
picolinoylglycine	1-stearoyl-2-arachidonoyl-GPS (18:0/20:4)	0.0961766	0.489051	0.823412
picolinoylglycine	1-stearoyl-2-docosahexaenoyl-GPC (18:0/22:6)	-0.0137602	0.921333	0.981311
picolinoylglycine	1-stearoyl-2-docosahexaenoyl-GPE (18:0/22:6)*	-0.0216886	0.876296	0.969194
picolinoylglycine	1-stearoyl-2-linoleoyl-GPC (18:0/18:2)*	-0.0775681	0.577179	0.865751
picolinoylglycine	1-stearoyl-2-linoleoyl-GPE (18:0/18:2)*	0.167372	0.226393	0.63447
picolinoylglycine	1-stearoyl-2-linoleoyl-GPI (18:0/18:2)	0.0893082	0.520738	0.839544
picolinoylglycine	1-stearoyl-2-oleoyl-GPC (18:0/18:1)	0.384868	0.0040582	0.0891734
picolinoylglycine	1-stearoyl-2-oleoyl-GPE (18:0/18:1)	0.448142	0.000678201	0.0280547
picolinoylglycine	1-stearoyl-2-oleoyl-GPI (18:0/18:1)*	0.336916	0.0127314	0.171955
picolinoylglycine	1-stearoyl-2-oleoyl-GPS (18:0/18:1)	-0.0053745	0.969233	0.992791
picolinoylglycine	1-stearoyl-GPC (18:0)	0.0920526	0.507955	0.83318
picolinoylglycine	1-stearoyl-GPE (18:0)	0.0486754	0.726693	0.924289
picolinoylglycine	1-stearoyl-GPG (18:0)	0.221883	0.106848	0.474366
picolinoylglycine	1-stearoyl-GPI (18:0)	-0.175758	0.203639	0.610532
picolinoylglycine	10-heptadecenoate (17:1n7)	0.0117782	0.932636	0.984129
picolinoylglycine	10-nonadecenoate (19:1n9)	0.108443	0.435068	0.794207
picolinoylglycine	10-undecenoate (11:1n1)	-0.00392605	0.977522	0.994632
picolinoylglycine	11-ketoetiocholanolone glucuronide	0.251783	0.066263	0.385829
picolinoylglycine	11beta-hydroxyandrosterone glucuronide	0.411321	0.00200244	0.0573717
picolinoylglycine	11beta-hydroxyetiocholanolone glucuronide*	0.178712	0.196022	0.602138
picolinoylglycine	12,13-DiHOME	0.0192506	0.89011	0.972976
picolinoylglycine	12-HETE	0.190369	0.167946	0.567649
picolinoylglycine	13-HODE + 9-HODE	-0.0683438	0.623394	0.885102
picolinoylglycine	16a-hydroxy DHEA 3-sulfate	-0.010101	0.94221	0.98643
picolinoylglycine	17alpha-hydroxypregnanolone glucuronide	0.269705	0.0485796	0.334699
picolinoylglycine	17alpha-hydroxypregnenolone 3-sulfate	0.118735	0.392474	0.767665
picolinoylglycine	2'-deoxyuridine	0.0482943	0.728751	0.924998
picolinoylglycine	2'-O-methyluridine	0.098685	0.477735	0.817462
picolinoylglycine	2,3-dihydroxy-2-methylbutyrate	0.240447	0.0798828	0.418685
picolinoylglycine	2,3-dihydroxy-5-methylthio-4-pentenoate (DMTPA)*	0.592224	2.39116e-06	0.000371522
picolinoylglycine	2,3-dihydroxyisovalerate	0.185838	0.178488	0.580951
picolinoylglycine	2,4-di-tert-butylphenol	0.0880884	0.526471	0.842362
picolinoylglycine	2,6-dihydroxybenzoic acid	0.0983038	0.479445	0.818312
picolinoylglycine	2-acetamidophenol sulfate	0.266807	0.0511456	0.342752
picolinoylglycine	2-aminoadipate	0.267543	0.0504831	0.340386
picolinoylglycine	2-aminobutyrate	0.349647	0.00955258	0.146388
picolinoylglycine	2-aminoheptanoate	0.0174195	0.900507	0.975763
picolinoylglycine	2-aminooctanoate	0.138174	0.319056	0.715842
picolinoylglycine	2-aminophenol sulfate	0.300629	0.0271856	0.254547
picolinoylglycine	2-arachidonoylglycerol (20:4)	-0.127905	0.35668	0.743466
picolinoylglycine	2-hydroxy-3-methylvalerate	0.236821	0.0846766	0.429827
picolinoylglycine	2-hydroxy-4-(methylthio)butanoic acid	0.268534	0.0496032	0.337772
picolinoylglycine	2-hydroxyarachidate*	0.273413	0.0454513	0.32448
picolinoylglycine	2-hydroxybehenate	0.273795	0.0451393	0.323464
picolinoylglycine	2-hydroxybutyrate/2-hydroxyisobutyrate	0.260835	0.056779	0.359914
picolinoylglycine	2-hydroxydecanoate	0.371832	0.00563182	0.108134
picolinoylglycine	2-hydroxyglutarate	-0.0130741	0.925244	0.982269
picolinoylglycine	2-hydroxyhippurate (salicylurate)	0.318773	0.0188072	0.211375
picolinoylglycine	2-hydroxylaurate	0.118811	0.392172	0.767531
picolinoylglycine	2-hydroxynervonate*	0.00750905	0.957023	0.989808
picolinoylglycine	2-hydroxyoctanoate	0.254431	0.0633661	0.378109
picolinoylglycine	2-hydroxypalmitate	-0.254889	0.0628761	0.37681
picolinoylglycine	2-hydroxyphenylacetate	0.453631	0.000571021	0.0249086
picolinoylglycine	2-hydroxyphytanate*	0.307795	0.0235635	0.237332
picolinoylglycine	2-hydroxysebacate	0.30836	0.0232961	0.235964
picolinoylglycine	2-hydroxystearate	0.0392224	0.778259	0.94082
picolinoylglycine	2-isopropylmalate	0.215644	0.117333	0.492563
picolinoylglycine	2-keto-3-deoxy-gluconate	0.224242	0.103077	0.467224
picolinoylglycine	2-ketocaprylate	0.243758	0.0756938	0.408863
picolinoylglycine	2-linoleoylglycerol (18:2)	-0.0668966	0.630784	0.887964
picolinoylglycine	2-methoxyhydroquinone sulfate (1)	0.441493	0.000832154	0.0322449
picolinoylglycine	2-methoxyhydroquinone sulfate (2)	0.342306	0.0112893	0.160972
picolinoylglycine	2-methoxyresorcinol sulfate	0.1249	0.368186	0.751402
picolinoylglycine	2-methylbutyrylcarnitine (C5)	0.640861	1.79014e-07	4.2353e-05
picolinoylglycine	2-methylserine	0.131491	0.343247	0.73384
picolinoylglycine	2-naphthol sulfate	0.188794	0.171559	0.57221
picolinoylglycine	2-O-methylascorbic acid	0.312979	0.0212044	0.225139
picolinoylglycine	2-oleoylglycerol (18:1)	0.0162487	0.907164	0.977666
picolinoylglycine	2-oxoarginine*	0.320526	0.0181287	0.207441
picolinoylglycine	2-palmitoleoyl-GPC* (16:1)*	0.164475	0.234647	0.642605
picolinoylglycine	2-palmitoyl-GPC* (16:0)*	0.0156661	0.910479	0.978447
picolinoylglycine	2-piperidinone	0.0754336	0.587733	0.870299
picolinoylglycine	2-stearoyl-GPE (18:0)*	0.180484	0.191551	0.596492
picolinoylglycine	21-hydroxypregnenolone disulfate	0.162798	0.23952	0.647691
picolinoylglycine	21-hydroxypregnenolone monosulfate (1)	0.0903221	0.515997	0.837221
picolinoylglycine	2R,3R-dihydroxybutyrate	0.19352	0.160887	0.558709
picolinoylglycine	3,4-dihydroxybutyrate	0.405603	0.00234408	0.0634639
picolinoylglycine	3,5-dichloro-2,6-dihydroxybenzoic acid	0.116447	0.401724	0.773534
picolinoylglycine	3,7-dimethylurate	0.286914	0.0354228	0.288624
picolinoylglycine	3-(3-amino-3-carboxypropyl)uridine*	0.410253	0.00206263	0.0584608
picolinoylglycine	3-(3-hydroxyphenyl)propionate	0.0361354	0.795318	0.946126
picolinoylglycine	3-(3-hydroxyphenyl)propionate sulfate	0.254588	0.0631972	0.377699
picolinoylglycine	3-(4-hydroxyphenyl)lactate (HPLA)	0.437088	0.000950775	0.0351962
picolinoylglycine	3-acetylphenol sulfate	0.396408	0.00300281	0.0742636
picolinoylglycine	3-amino-2-piperidone	0.472079	0.000313473	0.0163477
picolinoylglycine	3-aminoisobutyrate	0.0764246	0.582822	0.868273
picolinoylglycine	3-bromo-5-chloro-2,6-dihydroxybenzoic acid*	0.19535	0.156889	0.55299
picolinoylglycine	3-carboxy-4-methyl-5-pentyl-2-furanpropionate (3-CMPFP)	0.108443	0.435068	0.794207
picolinoylglycine	3-carboxy-4-methyl-5-propyl-2-furanpropanoate (CMPF)	-0.107909	0.437344	0.795645
picolinoylglycine	3-decenoylcarnitine	0.0784775	0.572709	0.863906
picolinoylglycine	3-ethylcatechol sulfate (1)	0.180595	0.191275	0.596222
picolinoylglycine	3-formylindole	0.243987	0.0754111	0.408272
picolinoylglycine	3-hydroxy-2-ethylpropionate	0.40911	0.00212889	0.0596946
picolinoylglycine	3-hydroxy-2-methylpyridine sulfate	0.208257	0.130741	0.514148
picolinoylglycine	3-hydroxy-3-methylglutarate	-0.116219	0.402655	0.774229
picolinoylglycine	3-hydroxyadipate	-0.0579981	0.676989	0.906659
picolinoylglycine	3-hydroxybutyrate (BHBA)	-0.0958643	0.490469	0.824091
picolinoylglycine	3-hydroxybutyroylglycine	-0.0595052	0.669074	0.903667
picolinoylglycine	3-hydroxydecanoate	-0.255193	0.0625512	0.375932
picolinoylglycine	3-hydroxydecanoylcarnitine	-0.131847	0.34193	0.732875
picolinoylglycine	3-hydroxydodecanedioate*	-0.159232	0.250107	0.657875
picolinoylglycine	3-hydroxyhexanoate	-0.0258815	0.852625	0.962846
picolinoylglycine	3-hydroxyhexanoylcarnitine (1)	0.0535936	0.700317	0.915108
picolinoylglycine	3-hydroxyhippurate	0.0851153	0.540575	0.84931
picolinoylglycine	3-hydroxyhippurate sulfate	0.116615	0.401044	0.773178
picolinoylglycine	3-hydroxyisobutyrate	0.354298	0.00857649	0.137714
picolinoylglycine	3-hydroxylaurate	-0.261521	0.0561073	0.357825
picolinoylglycine	3-hydroxyoctanoate	-0.169964	0.21918	0.626989
picolinoylglycine	3-hydroxyoctanoylcarnitine (1)	-0.0577473	0.678309	0.907152
picolinoylglycine	3-hydroxyoctanoylcarnitine (2)	-0.0526396	0.705407	0.916807
picolinoylglycine	3-hydroxyoleoylcarnitine	-0.192036	0.164183	0.563082
picolinoylglycine	3-hydroxypyridine sulfate	0.121479	0.38155	0.760395
picolinoylglycine	3-hydroxystachydrine*	-0.166978	0.227503	0.635626
picolinoylglycine	3-indoleglyoxylic acid	0.291938	0.0321931	0.275926
picolinoylglycine	3-indoxyl sulfate	0.187116	0.175466	0.577193
picolinoylglycine	3-methoxycatechol sulfate (1)	0.169583	0.22023	0.628082
picolinoylglycine	3-methoxycatechol sulfate (2)	0.358361	0.00779558	0.130336
picolinoylglycine	3-methoxytyramine sulfate	0.32414	0.0167957	0.199562
picolinoylglycine	3-methoxytyrosine	-0.0213074	0.878453	0.969714
picolinoylglycine	3-methyl catechol sulfate (1)	0.199238	0.148638	0.541343
picolinoylglycine	3-methyl-2-oxobutyrate	0.268534	0.0496032	0.337772
picolinoylglycine	3-methyl-2-oxovalerate	0.394702	0.00314168	0.0762626
picolinoylglycine	3-methyladipate	0.0440722	0.751669	0.932591
picolinoylglycine	3-methylcytidine	0.202291	0.142387	0.532042
picolinoylglycine	3-methylglutaconate	0.330513	0.0146482	0.185257
picolinoylglycine	3-methylglutarylcarnitine (2)	0.232933	0.0900652	0.440998
picolinoylglycine	3-methylhistidine	0.237736	0.0834463	0.427249
picolinoylglycine	3-methylxanthine	0.221574	0.10735	0.475316
picolinoylglycine	3-phenylpropionate (hydrocinnamate)	-0.0315228	0.820984	0.953533
picolinoylglycine	3-phosphoglycerate	0.229121	0.0956046	0.452324
picolinoylglycine	3-sulfo-L-alanine	-0.110867	0.424811	0.788107
picolinoylglycine	3-ureidopropionate	0.0300743	0.829083	0.955895
picolinoylglycine	3b-hydroxy-5-cholenoic acid	0.152607	0.270613	0.676496
picolinoylglycine	3beta,7alpha-dihydroxy-5-cholestenoate	0.0463122	0.739482	0.928637
picolinoylglycine	3beta-hydroxy-5-cholestenoate	0.019859	0.88666	0.971964
picolinoylglycine	4-acetamidobutanoate	0.184829	0.180899	0.583819
picolinoylglycine	4-acetylcatechol sulfate (1)	0.213191	0.121665	0.499571
picolinoylglycine	4-acetylphenyl sulfate	0.351106	0.00923656	0.143727
picolinoylglycine	4-allylcatechol sulfate	0.0660568	0.635088	0.889838
picolinoylglycine	4-allylphenol sulfate	-0.0484467	0.727928	0.924738
picolinoylglycine	4-chlorobenzoic acid	-0.238346	0.0826339	0.425236
picolinoylglycine	4-cholesten-3-one	-0.0454736	0.744037	0.929989
picolinoylglycine	4-ethylcatechol sulfate	0.0864113	0.534405	0.846406
picolinoylglycine	4-ethylphenyl sulfate	0.0970078	0.485285	0.821419
picolinoylglycine	4-guanidinobutanoate	0.317653	0.0192514	0.213983
picolinoylglycine	4-hydroxy-2-oxoglutaric acid	-0.126434	0.362284	0.747191
picolinoylglycine	4-hydroxychlorothalonil	-0.0304555	0.82695	0.955266
picolinoylglycine	4-hydroxycoumarin	-0.260927	0.0566885	0.359747
picolinoylglycine	4-hydroxyglutamate	0.541833	2.32246e-05	0.00234464
picolinoylglycine	4-hydroxyhippurate	0.178197	0.197335	0.603477
picolinoylglycine	4-hydroxyphenylacetate	0.143742	0.299752	0.700583
picolinoylglycine	4-hydroxyphenylacetylglutamine	0.201845	0.143287	0.533479
picolinoylglycine	4-hydroxyphenylpyruvate	0.236974	0.0844706	0.429393
picolinoylglycine	4-imidazoleacetate	0.0155928	0.910895	0.978538
picolinoylglycine	4-methoxyphenol sulfate	-0.0581431	0.676226	0.906356
picolinoylglycine	4-methyl-2-oxopentanoate	0.391957	0.00337694	0.0796169
picolinoylglycine	4-methylcatechol sulfate	0.138708	0.317172	0.714408
picolinoylglycine	4-methylguaiacol sulfate	0.172307	0.212798	0.620647
picolinoylglycine	4-methylhexanoylglutamine	0.0683145	0.623544	0.8852
picolinoylglycine	4-methylnonanoylcarnitine	0.267732	0.0503151	0.339939
picolinoylglycine	4-oxo-retinoic acid	0.285001	0.036721	0.293498
picolinoylglycine	4-vinylcatechol sulfate	0.172175	0.213155	0.620958
picolinoylglycine	4-vinylphenol sulfate	-0.0845817	0.543125	0.850393
picolinoylglycine	5,6-dihydrothymine	0.148237	0.284732	0.688232
picolinoylglycine	5,6-dihydrouracil	-0.146941	0.28901	0.691834
picolinoylglycine	5,6-dihydrouridine	0.141605	0.307071	0.706606
picolinoylglycine	5-(galactosylhydroxy)-L-lysine	-0.252217	0.0657816	0.384471
picolinoylglycine	5-acetylamino-6-amino-3-methyluracil	0.0890795	0.521811	0.840146
picolinoylglycine	5-acetylamino-6-formylamino-3-methyluracil	-0.0362181	0.79486	0.945971
picolinoylglycine	5-dodecenoate (12:1n7)	-0.203354	0.140257	0.528853
picolinoylglycine	5-dodecenoylcarnitine (C12:1)	-0.133829	0.334658	0.727824
picolinoylglycine	5-hydroxyhexanoate	0.168467	0.223327	0.631386
picolinoylglycine	5-hydroxyindole sulfate	0.239809	0.0807097	0.420472
picolinoylglycine	5-hydroxylysine	0.23705	0.0843677	0.429241
picolinoylglycine	5-methylthioadenosine (MTA)	0.454012	0.00056418	0.0247069
picolinoylglycine	5-methyluridine (ribothymidine)	0.31862	0.0188672	0.211738
picolinoylglycine	5-oxoproline	-0.0111683	0.936116	0.985144
picolinoylglycine	5alpha-androstan-3alpha,17alpha-diol monosulfate	0.254557	0.0632314	0.377838
picolinoylglycine	5alpha-androstan-3alpha,17beta-diol 17-glucuronide	0.221358	0.107703	0.475942
picolinoylglycine	5alpha-androstan-3alpha,17beta-diol disulfate	0.312179	0.0215548	0.226894
picolinoylglycine	5alpha-androstan-3alpha,17beta-diol monosulfate (1)	0.140842	0.309709	0.708667
picolinoylglycine	5alpha-androstan-3alpha,17beta-diol monosulfate (2)	0.353046	0.00883022	0.139978
picolinoylglycine	5alpha-androstan-3beta,17alpha-diol disulfate	0.271551	0.0470014	0.329651
picolinoylglycine	5alpha-androstan-3beta,17beta-diol disulfate	0.262436	0.0552218	0.355205
picolinoylglycine	5alpha-androstan-3beta,17beta-diol monosulfate (2)	0.0781077	0.574524	0.864691
picolinoylglycine	5alpha-pregnan-3beta,20alpha-diol disulfate	-0.183229	0.184772	0.588376
picolinoylglycine	5alpha-pregnan-3beta,20alpha-diol monosulfate (2)	-0.223023	0.105014	0.470963
picolinoylglycine	5alpha-pregnan-3beta,20beta-diol monosulfate (1)	-0.136802	0.323932	0.719533
picolinoylglycine	5alpha-pregnan-diol disulfate	-0.187661	0.174192	0.57562
picolinoylglycine	6-bromotryptophan	0.0842005	0.544951	0.851158
picolinoylglycine	6-hydroxyindole sulfate	0.229121	0.0956046	0.452324
picolinoylglycine	6-oxopiperidine-2-carboxylate	0.373661	0.00538289	0.105289
picolinoylglycine	7-HOCA	-0.0138365	0.920898	0.981188
picolinoylglycine	7-dehydrocholesterol	0.393535	0.0032399	0.0776783
picolinoylglycine	7-ketodeoxycholate	-0.256826	0.0608344	0.371086
picolinoylglycine	7-methylguanine	0.0998285	0.472623	0.81504
picolinoylglycine	7-methylurate	0.283808	0.0375505	0.296928
picolinoylglycine	7-methylxanthine	0.198306	0.150585	0.544111
picolinoylglycine	8-methoxykynurenate	0.528761	3.95301e-05	0.00353459
picolinoylglycine	9,10-DiHOME	-0.0174195	0.900507	0.975763
picolinoylglycine	9-hydroxystearate	-0.0132119	0.924458	0.982072
picolinoylglycine	acetoacetate	-0.101979	0.463087	0.809998
picolinoylglycine	acetylcarnitine (C2)	-0.0104822	0.940034	0.985924
picolinoylglycine	acisoga	-0.158681	0.251771	0.659371
picolinoylglycine	aconitate [cis or trans]	0.248866	0.0695761	0.394009
picolinoylglycine	adenine	0.0647608	0.641755	0.892695
picolinoylglycine	adenosine 3',5'-cyclic monophosphate (cAMP)	-0.0454502	0.744165	0.930114
picolinoylglycine	AMP	0.153116	0.268997	0.675141
picolinoylglycine	adipoylcarnitine (C6-DC)	0.142378	0.30441	0.704332
picolinoylglycine	adrenate (22:4n6)	0.0193253	0.889686	0.972821
picolinoylglycine	alanine	0.426339	0.00130648	0.0434253
picolinoylglycine	allantoin	0.233695	0.088988	0.438624
picolinoylglycine	alpha-CMBHC glucuronide	-0.0275218	0.843399	0.960148
picolinoylglycine	alpha-hydroxycaproate	-0.120909	0.383803	0.761922
picolinoylglycine	alpha-hydroxyisocaproate	0.272499	0.0462074	0.32701
picolinoylglycine	alpha-hydroxyisovalerate	0.0820659	0.555228	0.856021
picolinoylglycine	alpha-ketobutyrate	0.19323	0.161528	0.559612
picolinoylglycine	alpha-ketoglutaramate*	0.425272	0.00134761	0.0443108
picolinoylglycine	alpha-ketoglutarate	0.384715	0.0040741	0.0893806
picolinoylglycine	alpha-tocopherol	-0.0734515	0.59761	0.874722
picolinoylglycine	andro steroid monosulfate C19H28O6S (1)*	0.0443301	0.750263	0.932009
picolinoylglycine	androstenediol (3alpha, 17alpha) monosulfate (2)	0.0331999	0.811628	0.950561
picolinoylglycine	androstenediol (3alpha, 17alpha) monosulfate (3)	0.229274	0.095378	0.451923
picolinoylglycine	androstenediol (3beta,17beta) disulfate (1)	0.327387	0.0156702	0.192126
picolinoylglycine	androstenediol (3beta,17beta) disulfate (2)	0.265256	0.0525623	0.346929
picolinoylglycine	androstenediol (3beta,17beta) monosulfate (1)	0.241776	0.0781796	0.414546
picolinoylglycine	androstenediol (3beta,17beta) monosulfate (2)	0.12877	0.353411	0.741194
picolinoylglycine	androsterone glucuronide	0.349266	0.0096367	0.147098
picolinoylglycine	androsterone sulfate	0.122699	0.376752	0.757079
picolinoylglycine	anthranilate	0.188717	0.171735	0.5724
picolinoylglycine	arabitol/xylitol	0.413379	0.00189077	0.055361
picolinoylglycine	arabonate/xylonate	0.163713	0.236853	0.644866
picolinoylglycine	arachidate (20:0)	0.250543	0.0676556	0.389316
picolinoylglycine	arachidonate (20:4n6)	-0.0434915	0.754839	0.933558
picolinoylglycine	arachidonoylcarnitine (C20:4)	-0.115761	0.404522	0.775496
picolinoylglycine	arachidonoylcholine	-0.116609	0.401068	0.773178
picolinoylglycine	arachidoylcarnitine (C20)*	0.0907739	0.513891	0.83618
picolinoylglycine	argininate*	0.272041	0.0465892	0.328247
picolinoylglycine	arginine	0.167143	0.227037	0.635164
picolinoylglycine	ascorbic acid 2-sulfate	-0.0489041	0.725459	0.92392
picolinoylglycine	ascorbic acid 3-sulfate*	0.359253	0.00763278	0.128768
picolinoylglycine	asparagine	0.217305	0.114469	0.487677
picolinoylglycine	aspartate	0.411854	0.00197294	0.0568263
picolinoylglycine	behenate (22:0)*	0.177587	0.198898	0.605331
picolinoylglycine	behenoyl dihydrosphingomyelin (d18:0/22:0)*	0.139623	0.31396	0.711915
picolinoylglycine	behenoyl sphingomyelin (d18:1/22:0)*	0.303145	0.0258642	0.248457
picolinoylglycine	behenoylcarnitine (C22)*	0.133473	0.335956	0.728896
picolinoylglycine	benzoate	0.424967	0.00135957	0.044593
picolinoylglycine	beta-alanine	0.309853	0.0226016	0.23232
picolinoylglycine	beta-citrylglutamate	0.12308	0.37526	0.756082
picolinoylglycine	beta-cryptoxanthin	-0.33684	0.0127529	0.172099
picolinoylglycine	beta-hydroxyisovalerate	0.236364	0.0852971	0.431048
picolinoylglycine	beta-hydroxyisovaleroylcarnitine	0.488317	0.000179672	0.0109712
picolinoylglycine	beta-sitosterol	-0.0528885	0.704078	0.916482
picolinoylglycine	betaine	0.0104059	0.940469	0.986018
picolinoylglycine	bilirubin (E,E)*	-0.0606442	0.663116	0.901299
picolinoylglycine	bilirubin (E,Z or Z,E)*	-0.10829	0.435718	0.794565
picolinoylglycine	bilirubin	0.0183343	0.895311	0.974456
picolinoylglycine	bilirubin degradation product, C16H18N2O5 (1)	-0.14246	0.30413	0.704098
picolinoylglycine	bilirubin degradation product, C16H18N2O5 (2)	-0.1243	0.37051	0.752954
picolinoylglycine	bilirubin degradation product, C16H18N2O5 (3)	-0.131237	0.344187	0.734489
picolinoylglycine	bilirubin degradation product, C16H18N2O5 (4)	-0.154107	0.265874	0.672234
picolinoylglycine	bilirubin degradation product, C17H18N2O4 (1)	-0.0874786	0.529349	0.843881
picolinoylglycine	bilirubin degradation product, C17H18N2O4 (2)	-0.0841243	0.545316	0.851272
picolinoylglycine	bilirubin degradation product, C17H18N2O4 (3)	-0.0861063	0.535853	0.847016
picolinoylglycine	bilirubin degradation product, C17H20N2O5 (1)	-0.134744	0.331334	0.725114
picolinoylglycine	bilirubin degradation product, C17H20N2O5 (2)	-0.146407	0.290785	0.693247
picolinoylglycine	biliverdin	-0.00423099	0.975777	0.99431
picolinoylglycine	branched chain 14:0 dicarboxylic acid	-0.0384615	0.782454	0.9422
picolinoylglycine	branched-chain fatty acid 18:0 (2)	0.120617	0.384964	0.762666
picolinoylglycine	branched-chain, straight-chain, or cyclopropyl 10:1 fatty acid (1)*	-0.163179	0.238406	0.646466
picolinoylglycine	branched-chain, straight-chain, or cyclopropyl 12:1 fatty acid*	-0.145416	0.294098	0.696062
picolinoylglycine	butyrate/isobutyrate (4:0)	0.10669	0.442573	0.798464
picolinoylglycine	butyrylcarnitine (C4)	0.345455	0.0105137	0.15462
picolinoylglycine	C-glycosyltryptophan	0.0753573	0.588111	0.8705
picolinoylglycine	caffeine	0.137183	0.322573	0.718492
picolinoylglycine	campesterol	-0.118471	0.393539	0.768374
picolinoylglycine	caprate (10:0)	0.1753	0.204837	0.611879
picolinoylglycine	caproate (6:0)	-0.0441776	0.751094	0.932265
picolinoylglycine	caprylate (8:0)	-0.0526396	0.705407	0.916807
picolinoylglycine	carboxyethyl-GABA	0.0901468	0.516815	0.837665
picolinoylglycine	carnitine	0.349038	0.00968747	0.14754
picolinoylglycine	carotene diol (1)	-0.0990661	0.476027	0.816657
picolinoylglycine	carotene diol (2)	-0.11599	0.403588	0.774855
picolinoylglycine	carotene diol (3)	-0.0913665	0.511136	0.834917
picolinoylglycine	catechol sulfate	0.154183	0.265634	0.672022
picolinoylglycine	ceramide (d16:1/24:1, d18:1/22:1)*	0.392567	0.00332335	0.0788481
picolinoylglycine	ceramide (d18:1/14:0, d16:1/16:0)*	0.385706	0.00397177	0.0879896
picolinoylglycine	ceramide (d18:1/17:0, d17:1/18:0)*	0.282257	0.0386519	0.300874
picolinoylglycine	ceramide (d18:1/20:0, d16:1/22:0, d20:1/18:0)*	0.319306	0.0185984	0.210278
picolinoylglycine	ceramide (d18:2/24:1, d18:1/24:2)*	0.0434153	0.755255	0.933702
picolinoylglycine	cerotoylcarnitine (C26)*	0.248714	0.0697528	0.394432
picolinoylglycine	chenodeoxycholate	0.264888	0.052904	0.348076
picolinoylglycine	cholate	0.161959	0.241982	0.649921
picolinoylglycine	cholesterol	0.0710882	0.609482	0.879605
picolinoylglycine	cholesterol sulfate	0.401715	0.00260506	0.0679405
picolinoylglycine	cholic acid glucuronide	-0.0198547	0.886684	0.971983
picolinoylglycine	choline	0.391729	0.00339723	0.0799281
picolinoylglycine	phosphocholine	0.268458	0.0496704	0.337928
picolinoylglycine	cinnamoylglycine	-0.12198	0.379576	0.759151
picolinoylglycine	cis-3,4-methyleneheptanoate	-0.242643	0.0770844	0.412183
picolinoylglycine	cis-3,4-methyleneheptanoylcarnitine	-0.0466171	0.737828	0.927949
picolinoylglycine	cis-4-decenoate (10:1n6)*	-0.357728	0.00791303	0.131452
picolinoylglycine	cis-4-decenoylcarnitine (C10:1)	-0.214332	0.119635	0.496283
picolinoylglycine	citrate	-0.044635	0.748601	0.931516
picolinoylglycine	citrulline	0.0944921	0.496727	0.827181
picolinoylglycine	corticosterone	0.101797	0.463891	0.81038
picolinoylglycine	cortisol	0.217915	0.11343	0.485853
picolinoylglycine	cortisone	0.297275	0.0290349	0.26275
picolinoylglycine	cortolone glucuronide (1)	0.253364	0.0645213	0.381137
picolinoylglycine	creatine	0.142443	0.304186	0.704098
picolinoylglycine	creatinine	0.484658	0.000204178	0.0120372
picolinoylglycine	cyclo(leu-pro)	0.256993	0.0606613	0.370568
picolinoylglycine	cys-gly, oxidized	0.314275	0.0206469	0.222096
picolinoylglycine	cystathionine	0.544197	2.10454e-05	0.00216666
picolinoylglycine	cysteine	-0.0322089	0.817153	0.952402
picolinoylglycine	cysteine s-sulfate	0.38685	0.00385651	0.0864648
picolinoylglycine	cysteine sulfinic acid	0.080061	0.564964	0.860508
picolinoylglycine	cysteine-glutathione disulfide	-0.303907	0.0254746	0.246539
picolinoylglycine	cysteinylglycine	0.285001	0.036721	0.293498
picolinoylglycine	cysteinylglycine disulfide*	0.435182	0.00100665	0.0365731
picolinoylglycine	cystine	0.28584	0.0361471	0.291325
picolinoylglycine	cytidine	-0.00644178	0.963127	0.991378
picolinoylglycine	cytosine	0.386818	0.00385963	0.0865205
picolinoylglycine	decadienedioic acid (C10:2-DC)	-0.0175719	0.899641	0.975554
picolinoylglycine	decanoylcarnitine (C10)	-0.150524	0.277282	0.682275
picolinoylglycine	dehydroepiandrosterone sulfate (DHEA-S)	0.201525	0.143937	0.534403
picolinoylglycine	deoxycarnitine	0.492053	0.000157451	0.00997326
picolinoylglycine	deoxycholate	0.184477	0.181746	0.584864
picolinoylglycine	deoxycholic acid 12-sulfate*	0.0248923	0.858198	0.964264
picolinoylglycine	deoxycholic acid glucuronide	-0.0924338	0.506192	0.83217
picolinoylglycine	diacylglycerol (14:0/18:1, 16:0/16:1) [1]*	0.462403	0.000431151	0.0204462
picolinoylglycine	diacylglycerol (14:0/18:1, 16:0/16:1) [2]*	0.507254	9.055e-05	0.00662027
picolinoylglycine	diacylglycerol (16:1/18:2 [2], 16:0/18:3 [1])*	0.184448	0.181816	0.584864
picolinoylglycine	dihomolinoleate (20:2n6)	-0.274176	0.0448291	0.322505
picolinoylglycine	dihomolinolenate (20:3n3 or 3n6)	-0.0330475	0.812478	0.950853
picolinoylglycine	dihomo-linolenoyl-choline	-0.127943	0.356539	0.74333
picolinoylglycine	dihomo-linolenoylcarnitine (C20:3n3 or 6)*	-0.122318	0.378248	0.758126
picolinoylglycine	dihomo-linoleoylcarnitine (C20:2)*	-0.261902	0.055737	0.356789
picolinoylglycine	dihydrocaffeate sulfate (2)	0.0881663	0.526104	0.842168
picolinoylglycine	dihydroferulate	0.197656	0.151956	0.546231
picolinoylglycine	dihydroorotate	0.0787879	0.571187	0.863241
picolinoylglycine	dimethyl sulfone	0.0637698	0.646872	0.894672
picolinoylglycine	dimethylarginine (ADMA + SDMA)	0.327844	0.0155169	0.191235
picolinoylglycine	dimethylglycine	0.12834	0.355035	0.742211
picolinoylglycine	dimethylguanidino valeric acid (DMGV)*	0.281245	0.0393845	0.303508
picolinoylglycine	docosadienoate (22:2n6)	-0.262512	0.0551485	0.354995
picolinoylglycine	docosadioate (C22-DC)	0.155174	0.262537	0.669577
picolinoylglycine	docosahexaenoate (DHA; 22:6n3)	-0.147017	0.288758	0.691577
picolinoylglycine	docosahexaenoylcarnitine (C22:6)*	-0.107997	0.43697	0.795459
picolinoylglycine	docosahexaenoylcholine	-0.16199	0.241891	0.649921
picolinoylglycine	docosapentaenoate (DPA; 22:5n3)	-0.131542	0.343057	0.733665
picolinoylglycine	docosapentaenoate (n6 DPA; 22:5n6)	0.0427292	0.759005	0.934827
picolinoylglycine	dodecadienoate (12:2)*	-0.315952	0.0199438	0.218123
picolinoylglycine	dodecanedioate (C12)	0.156852	0.25735	0.664758
picolinoylglycine	dodecenedioate (C12:1-DC)*	-0.0798552	0.565968	0.860939
picolinoylglycine	dopamine 3-O-sulfate	0.489842	0.000170278	0.0105475
picolinoylglycine	ectoine	0.121479	0.38155	0.760395
picolinoylglycine	EDTA	0.00667048	0.961819	0.991034
picolinoylglycine	eicosanedioate (C20-DC)	0.00400229	0.977086	0.994562
picolinoylglycine	eicosapentaenoate (EPA; 20:5n3)	-0.0544692	0.695657	0.913415
picolinoylglycine	eicosenedioate (C20:1-DC)*	-0.0407471	0.769871	0.938284
picolinoylglycine	eicosenoate (20:1n9 or 1n11)	-0.129636	0.350156	0.738723
picolinoylglycine	eicosenoylcarnitine (C20:1)*	-0.166991	0.227467	0.635569
picolinoylglycine	epiandrosterone sulfate	0.0623976	0.653984	0.897464
picolinoylglycine	ergothioneine	0.379531	0.00464813	0.0967889
picolinoylglycine	erucate (22:1n9)	0.19817	0.15087	0.544447
picolinoylglycine	erythritol	0.171717	0.214392	0.62229
picolinoylglycine	erythronate*	0.294302	0.0307609	0.27015
picolinoylglycine	ethyl beta-glucopyranoside	0.0129979	0.925678	0.982397
picolinoylglycine	ethylmalonate	0.219135	0.111375	0.48227
picolinoylglycine	etiocholanolone glucuronide	0.227368	0.09824	0.457658
picolinoylglycine	eugenol sulfate	0.310009	0.02253	0.231972
picolinoylglycine	FAD	0.24553	0.0735248	0.403989
picolinoylglycine	formiminoglutamate	0.550677	1.60012e-05	0.00173897
picolinoylglycine	fructose	0.251153	0.0669678	0.387446
picolinoylglycine	fructosyllysine	0.219668	0.110485	0.480835
picolinoylglycine	fumarate	0.05081	0.715205	0.920243
picolinoylglycine	galactonate	0.318931	0.0187449	0.211106
picolinoylglycine	gamma-CEHC	0.190471	0.167714	0.56736
picolinoylglycine	gamma-glutamyl-2-aminobutyrate	0.0919751	0.508314	0.833335
picolinoylglycine	gamma-glutamyl-alpha-lysine	0.14252	0.303924	0.703908
picolinoylglycine	gamma-glutamyl-epsilon-lysine	0.135582	0.328306	0.722811
picolinoylglycine	gamma-glutamylcitrulline*	0.0127692	0.926982	0.982769
picolinoylglycine	gamma-glutamylglutamate	0.403926	0.00245367	0.0654005
picolinoylglycine	gamma-glutamylglutamine	0.209224	0.128923	0.511576
picolinoylglycine	gamma-glutamylglycine	0.106385	0.443886	0.799303
picolinoylglycine	gamma-glutamylhistidine	0.130627	0.346454	0.73606
picolinoylglycine	gamma-glutamylisoleucine*	0.596265	1.9593e-06	0.00031547
picolinoylglycine	gamma-glutamylleucine	0.551134	1.56913e-05	0.0017132
picolinoylglycine	gamma-glutamylmethionine	0.399886	0.00273657	0.0700903
picolinoylglycine	gamma-glutamylphenylalanine	0.434115	0.00103922	0.0373192
picolinoylglycine	gamma-glutamylthreonine	0.127578	0.357924	0.744204
picolinoylglycine	gamma-glutamyltryptophan	0.31519	0.0202608	0.219809
picolinoylglycine	gamma-glutamyltyrosine	0.369011	0.00603533	0.11268
picolinoylglycine	gamma-glutamylvaline	0.670745	2.86711e-08	8.7834e-06
picolinoylglycine	gamma-tocopherol/beta-tocopherol	-0.0624738	0.653588	0.897314
picolinoylglycine	gentisate	-0.128652	0.353857	0.741427
picolinoylglycine	GlcNAc sulfate conjugate of C21H34O2 steroid	-0.223075	0.10493	0.470875
picolinoylglycine	gluconate	-0.0744425	0.592662	0.872623
picolinoylglycine	glucose	0.25283	0.0651051	0.382686
picolinoylglycine	glucuronate	0.169964	0.21918	0.626989
picolinoylglycine	glucuronide of C10H18O2 (7)*	-0.0335301	0.80979	0.950059
picolinoylglycine	glucuronide of C14H22O4 (2)*	0.127541	0.358063	0.744375
picolinoylglycine	glucuronide of piperine metabolite C17H21NO3 (3)*	0.20463	0.137732	0.52499
picolinoylglycine	glucuronide of piperine metabolite C17H21NO3 (4)*	0.177261	0.199737	0.606231
picolinoylglycine	glucuronide of piperine metabolite C17H21NO3 (5)*	0.230942	0.0929263	0.446987
picolinoylglycine	glutamate	0.527654	4.13108e-05	0.00365398
picolinoylglycine	glutamine	0.106613	0.442901	0.798707
picolinoylglycine	glutamine conjugate of C6H10O2 (1)*	0.182009	0.187764	0.592054
picolinoylglycine	glutamine conjugate of C6H10O2 (2)*	-0.169506	0.220441	0.628381
picolinoylglycine	glutamine conjugate of C7H12O2*	0.0557652	0.688779	0.910906
picolinoylglycine	glutamine_degradant*	0.359177	0.00764659	0.1289
picolinoylglycine	glutarylcarnitine (C5-DC)	0.409721	0.00209327	0.0589786
picolinoylglycine	glycerate	-0.205184	0.136647	0.523309
picolinoylglycine	glycerol	-0.156318	0.258993	0.666277
picolinoylglycine	glycerol 3-phosphate	0.182771	0.18589	0.58966
picolinoylglycine	glycerophosphoethanolamine	0.246427	0.0724469	0.401176
picolinoylglycine	glycerophosphorylcholine (GPC)	0.0693349	0.618355	0.883082
picolinoylglycine	glycine	0.00697541	0.960075	0.990548
picolinoylglycine	glycine conjugate of C10H14O2 (1)*	-0.0178487	0.898069	0.975241
picolinoylglycine	glyco-beta-muricholate	0.1876	0.174334	0.57585
picolinoylglycine	glycochenodeoxycholate	0.363141	0.0069569	0.122337
picolinoylglycine	glycochenodeoxycholate 3-sulfate	0.378616	0.00475649	0.0980795
picolinoylglycine	glycochenodeoxycholate glucuronide (1)	0.258243	0.0593752	0.367062
picolinoylglycine	glycocholate	0.427177	0.00127496	0.0427419
picolinoylglycine	glycocholenate sulfate*	0.0680389	0.624948	0.88564
picolinoylglycine	glycodeoxycholate	0.346813	0.0101935	0.152018
picolinoylglycine	glycodeoxycholate 3-sulfate	0.224929	0.102	0.465122
picolinoylglycine	glycohyocholate	0.322824	0.017271	0.20248
picolinoylglycine	glycolithocholate	-0.00719051	0.958845	0.990319
picolinoylglycine	glycolithocholate sulfate*	0.208843	0.129637	0.512669
picolinoylglycine	glycosyl ceramide (d18:1/20:0, d16:1/22:0)*	0.250467	0.0677419	0.389506
picolinoylglycine	glycosyl ceramide (d18:1/23:1, d17:1/24:1)*	0.18704	0.175646	0.577407
picolinoylglycine	glycosyl ceramide (d18:2/24:1, d18:1/24:2)*	-0.193291	0.161392	0.559373
picolinoylglycine	glycosyl-N-(2-hydroxynervonoyl)-sphingosine (d18:1/24:1(2OH))*	0.0247379	0.859069	0.964513
picolinoylglycine	glycosyl-N-behenoyl-sphingadienine (d18:2/22:0)*	0.0705546	0.612176	0.880629
picolinoylglycine	glycosyl-N-behenoyl-sphingosine (d18:1/22:0)*	-0.0583572	0.6751	0.905953
picolinoylglycine	glycosyl-N-nervonoyl-sphingosine (d18:1/24:1)*	-0.147703	0.286488	0.689691
picolinoylglycine	glycosyl-N-palmitoyl-sphingosine (d18:1/16:0)	-0.25931	0.0582949	0.364054
picolinoylglycine	glycosyl-N-stearoyl-sphingosine (d18:1/18:0)	0.133676	0.335213	0.728341
picolinoylglycine	glycoursodeoxycholate	0.363751	0.00685576	0.121319
picolinoylglycine	glycoursodeoxycholic acid sulfate (1)	0.226757	0.0991715	0.459513
picolinoylglycine	guaiacol sulfate	0.241014	0.0791527	0.416868
picolinoylglycine	guanidinoacetate	0.231866	0.0915903	0.444171
picolinoylglycine	gulonate*	0.0655994	0.637438	0.89098
picolinoylglycine	heme	0.143282	0.301318	0.701813
picolinoylglycine	heptanoate (7:0)	-0.34271	0.011187	0.160107
picolinoylglycine	heptenedioate (C7:1-DC)*	0.105317	0.448497	0.801935
picolinoylglycine	hexadecadienoate (16:2n6)	-0.211893	0.124006	0.503587
picolinoylglycine	hexadecanedioate (C16)	-0.0565275	0.684745	0.909461
picolinoylglycine	hexadecasphingosine (d16:1)*	0.25992	0.0576846	0.362388
picolinoylglycine	hexadecenedioate (C16:1-DC)*	0.107986	0.437019	0.795459
picolinoylglycine	hexanoylcarnitine (C6)	-0.104174	0.453466	0.804781
picolinoylglycine	hexanoylglutamine	-0.165618	0.231365	0.639354
picolinoylglycine	hippurate	0.0502763	0.718071	0.921308
picolinoylglycine	histidine	0.197561	0.152157	0.546422
picolinoylglycine	histidine betaine (hercynine)*	0.305232	0.0248091	0.243322
picolinoylglycine	homoarginine	0.187726	0.174038	0.575383
picolinoylglycine	homocitrulline	0.385477	0.00399518	0.0883443
picolinoylglycine	homostachydrine*	0.447989	0.000681421	0.028155
picolinoylglycine	homovanillate (HVA)	0.34938	0.00961151	0.1469
picolinoylglycine	hydantoin-5-propionate	0.355441	0.00835016	0.135507
picolinoylglycine	hydroquinone sulfate	0.281418	0.0392583	0.303118
picolinoylglycine	hydroxy-CMPF*	-0.0294645	0.832499	0.956825
picolinoylglycine	hydroxy-N6,N6,N6-trimethyllysine*	0.405374	0.00235876	0.0637308
picolinoylglycine	hydroxyasparagine	0.204879	0.137244	0.524189
picolinoylglycine	hydroxypalmitoyl sphingomyelin (d18:1/16:0(OH))	-0.39859	0.00283324	0.0716545
picolinoylglycine	hyocholate	0.0302268	0.82823	0.955649
picolinoylglycine	hypotaurine	0.125824	0.364623	0.748974
picolinoylglycine	hypoxanthine	-0.0150562	0.91395	0.979327
picolinoylglycine	imidazole lactate	0.255575	0.0621469	0.374767
picolinoylglycine	imidazole propionate	0.197789	0.151674	0.54566
picolinoylglycine	iminodiacetate (IDA)	-0.100133	0.471264	0.814338
picolinoylglycine	indole-3-carboxylate	0.153174	0.268813	0.67498
picolinoylglycine	indoleacetate	0.269373	0.0488684	0.335457
picolinoylglycine	indoleacetoylcarnitine*	0.098685	0.477735	0.817462
picolinoylglycine	indoleacetylglutamine	0.299199	0.0279613	0.258285
picolinoylglycine	indolelactate	0.546179	1.9365e-05	0.00203192
picolinoylglycine	indolepropionate	-0.00163903	0.990615	0.9978
picolinoylglycine	indolin-2-one	0.0531834	0.702504	0.915815
picolinoylglycine	inosine	0.055312	0.691181	0.911825
picolinoylglycine	isobutyrylcarnitine (C4)	0.394702	0.00314168	0.0762626
picolinoylglycine	isobutyrylglycine (C4)	0.273718	0.0452016	0.323664
picolinoylglycine	isocaproate (i6:0)	0.0304776	0.826826	0.955266
picolinoylglycine	isocitric lactone	0.102504	0.460775	0.808705
picolinoylglycine	isoleucine	0.458967	0.000481742	0.0221579
picolinoylglycine	isoleucylglycine	-0.000609989	0.996507	0.999149
picolinoylglycine	isoursodeoxycholate	0.234077	0.0884532	0.437486
picolinoylglycine	isovalerate (C5)	0.250238	0.0680016	0.390199
picolinoylglycine	isovalerylcarnitine (C5)	0.531389	3.55843e-05	0.00326317
picolinoylglycine	isovalerylglycine	0.358872	0.00770202	0.12936
picolinoylglycine	kynurenate	0.501811	0.000110718	0.00769075
picolinoylglycine	kynurenine	0.416047	0.00175429	0.0527194
picolinoylglycine	lactate	0.220964	0.108346	0.476982
picolinoylglycine	lactosyl-N-behenoyl-sphingosine (d18:1/22:0)*	0.0713169	0.608328	0.879094
picolinoylglycine	lactosyl-N-nervonoyl-sphingosine (d18:1/24:1)*	-0.140919	0.309444	0.708418
picolinoylglycine	lactosyl-N-palmitoyl-sphingosine (d18:1/16:0)	-0.406213	0.00230532	0.0627757
picolinoylglycine	laurate (12:0)	-0.000876691	0.99498	0.998807
picolinoylglycine	laurylcarnitine (C12)	-0.134286	0.332993	0.726463
picolinoylglycine	leucine	0.524147	4.74473e-05	0.00407233
picolinoylglycine	leucylalanine	0.307777	0.0235718	0.237398
picolinoylglycine	leucylglycine	0.121116	0.382985	0.761313
picolinoylglycine	levulinate (4-oxovalerate)	0.0770102	0.579929	0.867034
picolinoylglycine	lignoceroyl sphingomyelin (d18:1/24:0)	0.0880122	0.526831	0.842575
picolinoylglycine	lignoceroylcarnitine (C24)*	0.131161	0.34447	0.734683
picolinoylglycine	linoleate (18:2n6)	-0.243758	0.0756938	0.408863
picolinoylglycine	linolenate (18:3n3 or 3n6)	-0.122165	0.378847	0.758621
picolinoylglycine	linoleoyl ethanolamide	0.0886983	0.523601	0.840943
picolinoylglycine	linoleoyl-arachidonoyl-glycerol (18:2/20:4) [1]*	0.161807	0.242431	0.650374
picolinoylglycine	linoleoyl-arachidonoyl-glycerol (18:2/20:4) [2]*	0.0662093	0.634306	0.889492
picolinoylglycine	linoleoyl-docosahexaenoyl-glycerol (18:2/22:6) [2]*	-0.00575567	0.967052	0.992226
picolinoylglycine	linoleoyl-linolenoyl-glycerol (18:2/18:3) [2]*	0.118963	0.391561	0.767058
picolinoylglycine	linoleoyl-linoleoyl-glycerol (18:2/18:2) [1]*	-0.204422	0.138142	0.525637
picolinoylglycine	linoleoyl-linoleoyl-glycerol (18:2/18:2) [2]*	-0.0676577	0.626893	0.88638
picolinoylglycine	linoleoylcarnitine (C18:2)*	-0.208157	0.13093	0.514329
picolinoylglycine	linoleoylcholine*	-0.183346	0.184485	0.588127
picolinoylglycine	lithocholate sulfate (1)	-0.146525	0.290395	0.693017
picolinoylglycine	lysine	0.0867162	0.532958	0.845625
picolinoylglycine	malate	0.251382	0.0667113	0.386842
picolinoylglycine	maleate	0.0134553	0.923071	0.981781
picolinoylglycine	maltose	0.109663	0.429889	0.791318
picolinoylglycine	maltotetraose	0.134213	0.333261	0.726681
picolinoylglycine	maltotriose	0.109704	0.429712	0.791279
picolinoylglycine	mannitol/sorbitol	0.349952	0.00948575	0.145821
picolinoylglycine	mannonate*	-0.000419287	0.997599	0.999336
picolinoylglycine	mannose	-0.295521	0.0300427	0.267273
picolinoylglycine	margarate (17:0)	0.10547	0.447836	0.801546
picolinoylglycine	margaroylcarnitine (C17)*	0.276387	0.0430638	0.316433
picolinoylglycine	metabolonic lactone sulfate	0.188946	0.171207	0.571875
picolinoylglycine	methionine	0.180408	0.191742	0.596698
picolinoylglycine	methionine sulfone	0.292777	0.0316787	0.273926
picolinoylglycine	methionine sulfoxide	0.12895	0.352734	0.740599
picolinoylglycine	methyl glucopyranoside (alpha + beta)	-0.173394	0.209881	0.617375
picolinoylglycine	methyl indole-3-acetate	0.370163	0.00586759	0.110879
picolinoylglycine	methyl-4-hydroxybenzoate sulfate	0.173122	0.210608	0.618404
picolinoylglycine	myo-inositol	0.285077	0.0366685	0.293287
picolinoylglycine	myristate (14:0)	0.0598056	0.6675	0.903032
picolinoylglycine	myristoleate (14:1n5)	-0.159215	0.250159	0.657875
picolinoylglycine	myristoleoylcarnitine (C14:1)*	-0.258395	0.0592199	0.366637
picolinoylglycine	myristoyl dihydrosphingomyelin (d18:0/14:0)*	0.104631	0.451475	0.803666
picolinoylglycine	myristoyl-linoleoyl-glycerol (14:0/18:2) [1]*	0.377716	0.00486531	0.0993603
picolinoylglycine	myristoyl-linoleoyl-glycerol (14:0/18:2) [2]*	0.367677	0.00623477	0.114937
picolinoylglycine	myristoylcarnitine (C14)	0.0609491	0.661524	0.900556
picolinoylglycine	N,N,N-trimethyl-5-aminovalerate	0.401868	0.00259436	0.0677528
picolinoylglycine	N,N,N-trimethyl-alanylproline betaine (TMAP)	0.53017	3.73683e-05	0.00338887
picolinoylglycine	N,N-dimethyl-5-aminovalerate	-0.107505	0.439072	0.796582
picolinoylglycine	N,N-dimethyl-pro-pro	0.510349	8.06425e-05	0.00606382
picolinoylglycine	N,N-dimethylalanine	0.0221845	0.87349	0.96849
picolinoylglycine	N-(2-furoyl)glycine	0.405155	0.00237292	0.0639764
picolinoylglycine	N-acetyl-1-methylhistidine*	-0.00256572	0.985309	0.996485
picolinoylglycine	N-acetyl-2-aminoadipate	-0.082752	0.551914	0.854574
picolinoylglycine	N-acetyl-2-aminooctanoate*	0.148542	0.283731	0.687493
picolinoylglycine	N-acetyl-aspartyl-glutamate (NAAG)	0.372899	0.00548541	0.106455
picolinoylglycine	N-acetyl-beta-alanine	0.432971	0.00107516	0.0381267
picolinoylglycine	N-acetyl-isoputreanine	-0.0991424	0.475686	0.816473
picolinoylglycine	N-acetylalanine	0.211969	0.123867	0.503411
picolinoylglycine	N-acetylarginine	-0.0102535	0.94134	0.986201
picolinoylglycine	N-acetylasparagine	-0.149686	0.279999	0.684494
picolinoylglycine	N-acetylaspartate (NAA)	-0.100667	0.468892	0.813008
picolinoylglycine	N-acetylcarnosine	0.467505	0.000364879	0.0182278
picolinoylglycine	N-acetylcitrulline	0.198396	0.150396	0.543798
picolinoylglycine	N-acetylglucosamine/N-acetylgalactosamine	-0.108214	0.436043	0.794775
picolinoylglycine	N-acetylglucosaminylasparagine	0.3081	0.0234188	0.236566
picolinoylglycine	N-acetylglutamate	0.0261102	0.851338	0.962408
picolinoylglycine	N-acetylglutamine	-0.0931199	0.503027	0.830622
picolinoylglycine	N-acetylglycine	-0.0559177	0.687972	0.91065
picolinoylglycine	N-acetylhistidine	0.166533	0.228761	0.636857
picolinoylglycine	N-acetylisoleucine	0.429388	0.0011951	0.040932
picolinoylglycine	N-acetylkynurenine (2)	0.32341	0.017058	0.201094
picolinoylglycine	N-acetylleucine	0.327311	0.0156958	0.192335
picolinoylglycine	N-acetylmethionine	0.150143	0.278515	0.683227
picolinoylglycine	N-acetylneuraminate	0.235601	0.0863392	0.433216
picolinoylglycine	N-acetylphenylalanine	0.0483705	0.728339	0.924879
picolinoylglycine	N-acetylproline	0.104555	0.451806	0.803846
picolinoylglycine	N-acetylputrescine	0.081761	0.556703	0.856764
picolinoylglycine	N-acetylserine	0.308786	0.0230961	0.234862
picolinoylglycine	N-acetyltaurine	0.263046	0.0546377	0.353486
picolinoylglycine	N-acetyltheanine	0.0815687	0.557635	0.857287
picolinoylglycine	N-acetylthreonine	0.369773	0.00592386	0.111495
picolinoylglycine	N-acetyltryptophan	0.340271	0.0118164	0.165091
picolinoylglycine	N-acetyltyrosine	-0.0152087	0.913082	0.979072
picolinoylglycine	N-acetylvaline	0.47086	0.000326495	0.0168242
picolinoylglycine	N-behenoyl-sphingadienine (d18:2/22:0)*	0.164246	0.235308	0.643331
picolinoylglycine	N-carbamoylalanine	0.188942	0.171216	0.57189
picolinoylglycine	N-carbamoylvaline	0.369628	0.00594488	0.111749
picolinoylglycine	N-delta-acetylornithine	0.323194	0.0171362	0.201612
picolinoylglycine	N-formylanthranilic acid	0.431491	0.00112334	0.0392796
picolinoylglycine	N-formylmethionine	0.321898	0.0176123	0.204504
picolinoylglycine	N-formylphenylalanine	0.122622	0.377051	0.757278
picolinoylglycine	N-methylhydroxyproline	-0.0735333	0.597201	0.87454
picolinoylglycine	N-methylpipecolate	0.235373	0.0866537	0.433914
picolinoylglycine	N-methylproline	-0.150448	0.277529	0.682484
picolinoylglycine	N-methyltaurine	-0.172307	0.212798	0.620647
picolinoylglycine	N-oleoylserine	-0.297275	0.0290349	0.26275
picolinoylglycine	N-oleoyltaurine	-0.304485	0.0251828	0.245236
picolinoylglycine	N-oxalyl glycine (NOG)	-0.367264	0.00629765	0.115596
picolinoylglycine	N-palmitoyl-heptadecasphingosine (d17:1/16:0)*	0.181475	0.189083	0.593604
picolinoylglycine	N-palmitoyl-sphingadienine (d18:2/16:0)*	0.0688012	0.621066	0.884147
picolinoylglycine	N-palmitoyl-sphinganine (d18:0/16:0)	0.0503526	0.717661	0.921158
picolinoylglycine	N-palmitoyl-sphingosine (d18:1/16:0)	0.131008	0.345036	0.735107
picolinoylglycine	N-palmitoylglycine	0.0396036	0.776159	0.94018
picolinoylglycine	N-palmitoylserine	0.212367	0.123146	0.502277
picolinoylglycine	N-stearoyl-sphingadienine (d18:2/18:0)*	0.203888	0.139196	0.527217
picolinoylglycine	N-stearoyl-sphinganine (d18:0/18:0)*	0.139546	0.314227	0.712136
picolinoylglycine	N-stearoyl-sphingosine (d18:1/18:0)*	0.325253	0.0164025	0.1969
picolinoylglycine	N-stearoylserine*	-0.286373	0.0357858	0.289994
picolinoylglycine	N-stearoyltaurine	0.0213853	0.878012	0.969601
picolinoylglycine	N1-Methyl-2-pyridone-5-carboxamide	0.447532	0.000691166	0.028441
picolinoylglycine	N1-Methyl-4-pyridone-3-carboxamide	0.373966	0.00534235	0.104837
picolinoylglycine	1-methyladenosine	0.346369	0.0102971	0.152869
picolinoylglycine	N1-methylinosine	0.392186	0.00335675	0.0793449
picolinoylglycine	N2,N2-dimethylguanosine	0.290947	0.03281	0.278416
picolinoylglycine	N2,N5-diacetylornithine	0.104936	0.45015	0.802912
picolinoylglycine	N2-acetyl,N6-methyllysine	-0.252342	0.0656434	0.384164
picolinoylglycine	N2-methylguanosine	-0.281755	0.0390134	0.302294
picolinoylglycine	N4-acetylcytidine	-0.0572136	0.681122	0.908179
picolinoylglycine	N6,N6,N6-trimethyllysine	0.404765	0.00239832	0.0644264
picolinoylglycine	N6,N6-dimethyllysine	0.166914	0.227683	0.63579
picolinoylglycine	N6-acetyllysine	0.293539	0.031217	0.272085
picolinoylglycine	N6-carbamoylthreonyladenosine	0.252525	0.0654407	0.383613
picolinoylglycine	N6-methyladenosine	-0.0434153	0.755255	0.933702
picolinoylglycine	N6-methyllysine	0.114847	0.408271	0.777806
picolinoylglycine	N6-succinyladenosine	0.259154	0.0584523	0.364524
picolinoylglycine	nervonoylcarnitine (C24:1)*	0.124077	0.371376	0.753491
picolinoylglycine	nicotinamide	0.236287	0.0854009	0.431271
picolinoylglycine	nonadecanoate (19:0)	0.149838	0.279504	0.684028
picolinoylglycine	nonanoylcarnitine (C9)	-0.0673081	0.628679	0.887147
picolinoylglycine	O-acetylhomoserine	-0.0367067	0.792154	0.945147
picolinoylglycine	o-cresol sulfate	0.0788179	0.57104	0.863241
picolinoylglycine	O-sulfo-L-tyrosine	0.314732	0.0204531	0.221
picolinoylglycine	octadecadienedioate (C18:2-DC)*	-0.243682	0.0757882	0.409083
picolinoylglycine	octadecanedioate (C18)	0.00407852	0.976649	0.994456
picolinoylglycine	octadecanedioylcarnitine (C18-DC)*	0.0983038	0.479445	0.818312
picolinoylglycine	octadecenedioate (C18:1-DC)	-0.0385363	0.782042	0.942059
picolinoylglycine	octadecenedioylcarnitine (C18:1-DC)*	-0.0282447	0.839339	0.9589
picolinoylglycine	octanoylcarnitine (C8)	-0.160053	0.247641	0.655513
picolinoylglycine	oleate/vaccenate (18:1)	-0.124528	0.369623	0.752367
picolinoylglycine	oleoyl ethanolamide	0.0296169	0.831644	0.956611
picolinoylglycine	oleoyl-arachidonoyl-glycerol (18:1/20:4) [1]*	0.363903	0.00683068	0.121054
picolinoylglycine	oleoyl-arachidonoyl-glycerol (18:1/20:4) [2]*	0.345455	0.0105137	0.15462
picolinoylglycine	oleoyl-linolenoyl-glycerol (18:1/18:3) [2]*	0.250487	0.0677191	0.389506
picolinoylglycine	oleoyl-linoleoyl-glycerol (18:1/18:2) [1]	-0.080465	0.562995	0.85957
picolinoylglycine	oleoyl-linoleoyl-glycerol (18:1/18:2) [2]	-0.0298456	0.830363	0.956247
picolinoylglycine	oleoyl-oleoyl-glycerol (18:1/18:1) [1]*	0.183	0.185331	0.589022
picolinoylglycine	oleoyl-oleoyl-glycerol (18:1/18:1) [2]*	0.147627	0.28674	0.689916
picolinoylglycine	oleoylcarnitine (C18:1)	-0.124452	0.369919	0.752569
picolinoylglycine	oleoylcholine	-0.0630122	0.650794	0.896366
picolinoylglycine	ornithine	0.228588	0.0964008	0.454081
picolinoylglycine	orotate	-0.0601868	0.665506	0.902244
picolinoylglycine	orotidine	0.37793	0.00483921	0.0990457
picolinoylglycine	oxalate (ethanedioate)	-0.380598	0.00452445	0.095169
picolinoylglycine	oxindolylalanine	0.330665	0.0145999	0.184906
picolinoylglycine	p-cresol glucuronide*	0.0210105	0.880134	0.970181
picolinoylglycine	p-cresol sulfate	0.119497	0.389424	0.765638
picolinoylglycine	palmitate (16:0)	-0.0591957	0.670696	0.904314
picolinoylglycine	palmitoleate (16:1n7)	-0.169811	0.219599	0.627437
picolinoylglycine	palmitoleoyl-arachidonoyl-glycerol (16:1/20:4) [2]*	0.154869	0.263487	0.670327
picolinoylglycine	palmitoleoyl-linoleoyl-glycerol (16:1/18:2) [1]*	0.0999809	0.471943	0.81473
picolinoylglycine	palmitoleoylcarnitine (C16:1)*	-0.160206	0.247185	0.655068
picolinoylglycine	palmitoyl dihydrosphingomyelin (d18:0/16:0)*	-0.233848	0.0887738	0.438131
picolinoylglycine	palmitoyl ethanolamide	0.282485	0.0384879	0.300244
picolinoylglycine	palmitoyl sphingomyelin (d18:1/16:0)	-0.10608	0.4452	0.800087
picolinoylglycine	palmitoyl-arachidonoyl-glycerol (16:0/20:4) [1]*	0.361955	0.00715721	0.124273
picolinoylglycine	palmitoyl-arachidonoyl-glycerol (16:0/20:4) [2]*	0.497551	0.000129285	0.00862378
picolinoylglycine	palmitoyl-linolenoyl-glycerol (16:0/18:3) [2]*	0.396942	0.00296053	0.0736182
picolinoylglycine	palmitoyl-linoleoyl-glycerol (16:0/18:2) [1]*	0.19291	0.162236	0.560608
picolinoylglycine	palmitoyl-linoleoyl-glycerol (16:0/18:2) [2]*	0.238879	0.0819282	0.423448
picolinoylglycine	palmitoyl-oleoyl-glycerol (16:0/18:1) [1]*	0.339127	0.0121218	0.167482
picolinoylglycine	palmitoyl-oleoyl-glycerol (16:0/18:1) [2]*	0.398666	0.00282747	0.0715531
picolinoylglycine	palmitoyl-sphingosine-phosphoethanolamine (d18:1/16:0)	-0.255651	0.0620663	0.37454
picolinoylglycine	palmitoylcarnitine (C16)	0.0681913	0.624171	0.885369
picolinoylglycine	palmitoylcholine	-0.162004	0.241851	0.649915
picolinoylglycine	pantoate	0.396958	0.00295924	0.0735963
picolinoylglycine	pantothenate (Vitamin B5)	0.444178	0.000766554	0.0304462
picolinoylglycine	paraxanthine	0.079169	0.56932	0.862452
picolinoylglycine	pentadecanoate (15:0)	0.032895	0.813328	0.951122
picolinoylglycine	pentose acid*	0.282409	0.0385425	0.300449
picolinoylglycine	perfluorohexanesulfonic acid	0.295445	0.0300872	0.267422
picolinoylglycine	perfluorooctanesulfonate (PFOS)	0.139851	0.31316	0.711341
picolinoylglycine	perfluorooctanoate (PFOA)	0.433886	0.00104632	0.0374499
picolinoylglycine	phenol glucuronide	0.0946553	0.495981	0.826845
picolinoylglycine	phenol sulfate	0.188489	0.172264	0.573096
picolinoylglycine	phenylacetate	-0.0770485	0.57974	0.866889
picolinoylglycine	phenylacetylcarnitine	0.0955958	0.49169	0.824804
picolinoylglycine	phenylacetylglutamate	0.190203	0.168325	0.568214
picolinoylglycine	phenylacetylglutamine	0.180332	0.191933	0.596867
picolinoylglycine	phenylalanine	0.420393	0.00155076	0.0486474
picolinoylglycine	phenylalanylhydroxyproline*	0.127855	0.356871	0.743597
picolinoylglycine	phenyllactate (PLA)	0.370231	0.00585784	0.110745
picolinoylglycine	phenylpyruvate	0.382885	0.00426913	0.091891
picolinoylglycine	phosphate	0.0375453	0.787515	0.943787
picolinoylglycine	phosphoethanolamine (PE)	0.196722	0.153939	0.549083
picolinoylglycine	phytanate	0.367486	0.0062638	0.115213
picolinoylglycine	picolinate	0.529913	3.77534e-05	0.00341465
pimeloylcarnitine/3-methyladipoylcarnitine (C7-DC)	Liver fat (%)	0.240098	0.0803342	0.419575
pimeloylcarnitine/3-methyladipoylcarnitine (C7-DC)	Sodium (mmol/L)	0.0481222	0.729681	0.925369
pimeloylcarnitine/3-methyladipoylcarnitine (C7-DC)	Potassium (mmol/L)	-0.0674936	0.627731	0.886722
pimeloylcarnitine/3-methyladipoylcarnitine (C7-DC)	Creatinine (mg/dL)	-0.0224848	0.871792	0.968022
pimeloylcarnitine/3-methyladipoylcarnitine (C7-DC)	Urea (BUN) (mg/dL)	-0.00550351	0.968495	0.992669
pimeloylcarnitine/3-methyladipoylcarnitine (C7-DC)	Uric acid (mg/dL)	0.144765	0.296288	0.697949
pimeloylcarnitine/3-methyladipoylcarnitine (C7-DC)	ALT (IU/L)	0.0806772	0.561963	0.859137
pimeloylcarnitine/3-methyladipoylcarnitine (C7-DC)	AST (IU/L)	0.226042	0.10027	0.461727
pimeloylcarnitine/3-methyladipoylcarnitine (C7-DC)	GGT (U/L)	-0.0547159	0.694345	0.912987
pimeloylcarnitine/3-methyladipoylcarnitine (C7-DC)	Alkaline phosphatase (IU/L)	0.215876	0.116931	0.491922
pimeloylcarnitine/3-methyladipoylcarnitine (C7-DC)	Total Bilirubin (mg/dL)	-0.083566	0.547996	0.85268
pimeloylcarnitine/3-methyladipoylcarnitine (C7-DC)	Albumin (g/dL)	-0.0682965	0.623635	0.8852
pimeloylcarnitine/3-methyladipoylcarnitine (C7-DC)	Creatine Kinase (U/L)	0.120761	0.38439	0.762277
pimeloylcarnitine/3-methyladipoylcarnitine (C7-DC)	Total cholesterol (mg/dL)	0.0722658	0.603554	0.877248
pimeloylcarnitine/3-methyladipoylcarnitine (C7-DC)	High Density Lipoprotein (mg/dL)	-0.0410723	0.768085	0.937747
pimeloylcarnitine/3-methyladipoylcarnitine (C7-DC)	Low Density Lipoprotein (mg/dL)	0.115146	0.407042	0.777008
pimeloylcarnitine/3-methyladipoylcarnitine (C7-DC)	Triglycerides (mg/dL)	0.131601	0.342839	0.733606
pimeloylcarnitine/3-methyladipoylcarnitine (C7-DC)	Glucose (mg/dL)	0.173888	0.208565	0.615919
pimeloylcarnitine/3-methyladipoylcarnitine (C7-DC)	Insulin (mg/dL)	0.144221	0.298127	0.69936
pimeloylcarnitine/3-methyladipoylcarnitine (C7-DC)	Weight (kg)	-0.0627362	0.652226	0.896954
pimeloylcarnitine/3-methyladipoylcarnitine (C7-DC)	Body mass index (kg/m2)	0.0621173	0.65544	0.898104
pimeloylcarnitine/3-methyladipoylcarnitine (C7-DC)	Heart rate (bpm)	0.0428434	0.758381	0.934668
pimeloylcarnitine/3-methyladipoylcarnitine (C7-DC)	Systolic blood pressure (mmHg)	0.201165	0.144668	0.535447
pimeloylcarnitine/3-methyladipoylcarnitine (C7-DC)	Diastolic blood pressure (mmHg)	0.171688	0.21447	0.622445
pimeloylcarnitine/3-methyladipoylcarnitine (C7-DC)	Waist circumference (cm)	0.0243302	0.861369	0.965215
pimeloylcarnitine/3-methyladipoylcarnitine (C7-DC)	Hip circumference (cm)	0.140844	0.309703	0.708667
pimeloylcarnitine/3-methyladipoylcarnitine (C7-DC)	Trunk fat mass (kg/m2)	0.00428536	0.975466	0.994293
pimeloylcarnitine/3-methyladipoylcarnitine (C7-DC)	Trunk fat free mass (kg/m2)	-0.152533	0.270847	0.676689
pimeloylcarnitine/3-methyladipoylcarnitine (C7-DC)	Trunk total body water (%)	-0.117924	0.395742	0.769683
pimeloylcarnitine/3-methyladipoylcarnitine (C7-DC)	Left arm fat mass (kg/m2)	0.0732454	0.598641	0.875195
pimeloylcarnitine/3-methyladipoylcarnitine (C7-DC)	Left arm fat free mass (kg/m2)	-0.162178	0.241338	0.64942
pimeloylcarnitine/3-methyladipoylcarnitine (C7-DC)	Left arm total body water (%)	-0.117924	0.395742	0.769683
pimeloylcarnitine/3-methyladipoylcarnitine (C7-DC)	Right arm fat mass (kg/m2)	0.0679569	0.625366	0.885804
pimeloylcarnitine/3-methyladipoylcarnitine (C7-DC)	Right arm fat free mass (kg/m2)	-0.165092	0.232871	0.640899
pimeloylcarnitine/3-methyladipoylcarnitine (C7-DC)	Right arm total body water (%)	-0.117924	0.395742	0.769683
pimeloylcarnitine/3-methyladipoylcarnitine (C7-DC)	Left leg fat mass (kg/m2)	0.0412522	0.767098	0.937412
pimeloylcarnitine/3-methyladipoylcarnitine (C7-DC)	Left leg fat free mass (kg/m2)	-0.182202	0.187289	0.591493
pimeloylcarnitine/3-methyladipoylcarnitine (C7-DC)	Left leg total body water (%)	-0.117924	0.395742	0.769683
pimeloylcarnitine/3-methyladipoylcarnitine (C7-DC)	Right leg fat mass (kg/m2)	0.0224456	0.872013	0.968039
pimeloylcarnitine/3-methyladipoylcarnitine (C7-DC)	Right leg fat free mass (kg/m2)	-0.171327	0.215452	0.623387
pimeloylcarnitine/3-methyladipoylcarnitine (C7-DC)	Right leg total body water (%)	-0.117924	0.395742	0.769683
pimeloylcarnitine/3-methyladipoylcarnitine (C7-DC)	(14 or 15)-methylpalmitate (a17:0 or i17:0)	0.0778128	0.575974	0.865211
pimeloylcarnitine/3-methyladipoylcarnitine (C7-DC)	(16 or 17)-methylstearate (a19:0 or i19:0)	0.0644723	0.643243	0.893332
pimeloylcarnitine/3-methyladipoylcarnitine (C7-DC)	(2 or 3)-decenoate (10:1n7 or n8)	0.202884	0.141195	0.530345
pimeloylcarnitine/3-methyladipoylcarnitine (C7-DC)	(N(1) + N(8))-acetylspermidine	0.138686	0.317249	0.714553
pimeloylcarnitine/3-methyladipoylcarnitine (C7-DC)	(S)-3-hydroxybutyrylcarnitine	0.276159	0.0432427	0.317062
pimeloylcarnitine/3-methyladipoylcarnitine (C7-DC)	1,2,3-benzenetriol sulfate (2)	0.128456	0.354597	0.741981
pimeloylcarnitine/3-methyladipoylcarnitine (C7-DC)	1,2-dilinoleoyl-GPC (18:2/18:2)	-0.105002	0.449863	0.802808
pimeloylcarnitine/3-methyladipoylcarnitine (C7-DC)	1,2-dilinoleoyl-GPE (18:2/18:2)*	0.0332407	0.811402	0.950561
pimeloylcarnitine/3-methyladipoylcarnitine (C7-DC)	1,2-dipalmitoyl-GPC (16:0/16:0)	0.0652156	0.639412	0.891711
pimeloylcarnitine/3-methyladipoylcarnitine (C7-DC)	1,3,7-trimethylurate	0.366619	0.00639704	0.116641
pimeloylcarnitine/3-methyladipoylcarnitine (C7-DC)	1,3-dimethylurate	0.393649	0.00323018	0.0775362
pimeloylcarnitine/3-methyladipoylcarnitine (C7-DC)	1,5-anhydroglucitol (1,5-AG)	-0.108171	0.436226	0.794985
pimeloylcarnitine/3-methyladipoylcarnitine (C7-DC)	1,7-dimethylurate	0.395988	0.00303647	0.0747426
pimeloylcarnitine/3-methyladipoylcarnitine (C7-DC)	1-(1-enyl-oleoyl)-GPE (P-18:1)*	0.301588	0.0266753	0.252313
pimeloylcarnitine/3-methyladipoylcarnitine (C7-DC)	1-(1-enyl-palmitoyl)-2-arachidonoyl-GPC (P-16:0/20:4)*	-0.263327	0.0543697	0.352779
pimeloylcarnitine/3-methyladipoylcarnitine (C7-DC)	1-(1-enyl-palmitoyl)-2-arachidonoyl-GPE (P-16:0/20:4)*	0.0928746	0.504157	0.831246
pimeloylcarnitine/3-methyladipoylcarnitine (C7-DC)	1-(1-enyl-palmitoyl)-2-linoleoyl-GPC (P-16:0/18:2)*	-0.250222	0.0680206	0.390283
pimeloylcarnitine/3-methyladipoylcarnitine (C7-DC)	1-(1-enyl-palmitoyl)-2-linoleoyl-GPE (P-16:0/18:2)*	0.0658807	0.635993	0.890339
pimeloylcarnitine/3-methyladipoylcarnitine (C7-DC)	1-(1-enyl-palmitoyl)-2-oleoyl-GPC (P-16:0/18:1)*	0.00809816	0.953655	0.989101
pimeloylcarnitine/3-methyladipoylcarnitine (C7-DC)	1-(1-enyl-palmitoyl)-2-oleoyl-GPE (P-16:0/18:1)*	0.0475327	0.732868	0.926287
pimeloylcarnitine/3-methyladipoylcarnitine (C7-DC)	1-(1-enyl-palmitoyl)-2-palmitoleoyl-GPC (P-16:0/16:1)*	-0.0520317	0.708657	0.918043
pimeloylcarnitine/3-methyladipoylcarnitine (C7-DC)	1-(1-enyl-palmitoyl)-2-palmitoyl-GPC (P-16:0/16:0)*	-0.085285	0.539765	0.848953
pimeloylcarnitine/3-methyladipoylcarnitine (C7-DC)	1-(1-enyl-palmitoyl)-GPC (P-16:0)*	-0.150501	0.277358	0.682396
pimeloylcarnitine/3-methyladipoylcarnitine (C7-DC)	1-(1-enyl-palmitoyl)-GPE (P-16:0)*	0.29083	0.0328838	0.278812
pimeloylcarnitine/3-methyladipoylcarnitine (C7-DC)	1-(1-enyl-stearoyl)-2-arachidonoyl-GPE (P-18:0/20:4)*	0.0215169	0.877268	0.969506
pimeloylcarnitine/3-methyladipoylcarnitine (C7-DC)	1-(1-enyl-stearoyl)-2-linoleoyl-GPE (P-18:0/18:2)*	-0.0218298	0.875496	0.969026
pimeloylcarnitine/3-methyladipoylcarnitine (C7-DC)	1-(1-enyl-stearoyl)-2-oleoyl-GPE (P-18:0/18:1)	-0.00516405	0.970437	0.993103
pimeloylcarnitine/3-methyladipoylcarnitine (C7-DC)	1-(1-enyl-stearoyl)-GPE (P-18:0)*	0.0577043	0.678536	0.907279
pimeloylcarnitine/3-methyladipoylcarnitine (C7-DC)	1-arachidonoyl-GPC* (20:4)*	-0.104494	0.452073	0.804053
pimeloylcarnitine/3-methyladipoylcarnitine (C7-DC)	1-arachidonoyl-GPE (20:4n6)*	-0.159381	0.249658	0.65745
pimeloylcarnitine/3-methyladipoylcarnitine (C7-DC)	1-arachidonoyl-GPI* (20:4)*	0.096239	0.488767	0.823273
pimeloylcarnitine/3-methyladipoylcarnitine (C7-DC)	1-arachidonylglycerol (20:4)	0.182486	0.186589	0.590568
pimeloylcarnitine/3-methyladipoylcarnitine (C7-DC)	1-carboxyethylisoleucine	-0.0702109	0.613915	0.881348
pimeloylcarnitine/3-methyladipoylcarnitine (C7-DC)	1-carboxyethylleucine	0.0347791	0.802844	0.948132
pimeloylcarnitine/3-methyladipoylcarnitine (C7-DC)	1-carboxyethylphenylalanine	0.00352094	0.979841	0.995306
pimeloylcarnitine/3-methyladipoylcarnitine (C7-DC)	1-carboxyethyltyrosine	0.060131	0.665798	0.902407
pimeloylcarnitine/3-methyladipoylcarnitine (C7-DC)	1-carboxyethylvaline	-0.0247639	0.858922	0.964513
pimeloylcarnitine/3-methyladipoylcarnitine (C7-DC)	1-dihomo-linolenylglycerol (20:3)	0.0708883	0.610491	0.880005
pimeloylcarnitine/3-methyladipoylcarnitine (C7-DC)	1-docosahexaenoylglycerol (22:6)	0.405001	0.00238294	0.0641503
pimeloylcarnitine/3-methyladipoylcarnitine (C7-DC)	1-lignoceroyl-GPC (24:0)	-0.124859	0.368344	0.751606
pimeloylcarnitine/3-methyladipoylcarnitine (C7-DC)	1-linolenoyl-GPC (18:3)*	-0.196116	0.155236	0.55081
pimeloylcarnitine/3-methyladipoylcarnitine (C7-DC)	1-linoleoyl-2-arachidonoyl-GPC (18:2/20:4n6)*	0.0684236	0.622988	0.884933
pimeloylcarnitine/3-methyladipoylcarnitine (C7-DC)	1-linoleoyl-2-arachidonoyl-GPE (18:2/20:4)*	-0.0942902	0.497652	0.82771
pimeloylcarnitine/3-methyladipoylcarnitine (C7-DC)	1-linoleoyl-2-linolenoyl-GPC (18:2/18:3)*	0.0640029	0.645667	0.894275
pimeloylcarnitine/3-methyladipoylcarnitine (C7-DC)	1-linoleoyl-GPC (18:2)	-0.0766391	0.581761	0.867828
pimeloylcarnitine/3-methyladipoylcarnitine (C7-DC)	1-linoleoyl-GPE (18:2)*	-0.213917	0.120371	0.497661
pimeloylcarnitine/3-methyladipoylcarnitine (C7-DC)	1-linoleoyl-GPG (18:2)*	-0.0904491	0.515405	0.836953
pimeloylcarnitine/3-methyladipoylcarnitine (C7-DC)	1-linoleoyl-GPI* (18:2)*	0.0547311	0.694265	0.912987
pimeloylcarnitine/3-methyladipoylcarnitine (C7-DC)	1-linoleoylglycerol (18:2)	0.160398	0.24661	0.654592
pimeloylcarnitine/3-methyladipoylcarnitine (C7-DC)	1-methyl-4-imidazoleacetate	0.32244	0.017412	0.20334
pimeloylcarnitine/3-methyladipoylcarnitine (C7-DC)	1-methyl-5-imidazoleacetate	0.0329404	0.813075	0.951108
pimeloylcarnitine/3-methyladipoylcarnitine (C7-DC)	1-methyl-5-imidazolelactate	0.0338793	0.807846	0.949533
pimeloylcarnitine/3-methyladipoylcarnitine (C7-DC)	1-methylhistidine	-0.103985	0.454289	0.805247
pimeloylcarnitine/3-methyladipoylcarnitine (C7-DC)	1-methylnicotinamide	0.0413124	0.766767	0.937265
pimeloylcarnitine/3-methyladipoylcarnitine (C7-DC)	1-methylurate	0.235889	0.0859443	0.432406
pimeloylcarnitine/3-methyladipoylcarnitine (C7-DC)	1-methylxanthine	0.157699	0.254756	0.662279
pimeloylcarnitine/3-methyladipoylcarnitine (C7-DC)	1-myristoyl-2-arachidonoyl-GPC (14:0/20:4)*	0.046007	0.741139	0.929108
pimeloylcarnitine/3-methyladipoylcarnitine (C7-DC)	1-myristoyl-2-palmitoyl-GPC (14:0/16:0)	-0.128162	0.355707	0.742696
pimeloylcarnitine/3-methyladipoylcarnitine (C7-DC)	1-myristoylglycerol (14:0)	-0.0531596	0.702631	0.915886
pimeloylcarnitine/3-methyladipoylcarnitine (C7-DC)	1-oleoyl-2-arachidonoyl-GPE (18:1/20:4)*	0.0411168	0.767841	0.93766
pimeloylcarnitine/3-methyladipoylcarnitine (C7-DC)	1-oleoyl-2-docosahexaenoyl-GPC (18:1/22:6)*	0.301158	0.0269032	0.253353
pimeloylcarnitine/3-methyladipoylcarnitine (C7-DC)	1-oleoyl-2-linoleoyl-GPE (18:1/18:2)*	0.000273851	0.998432	0.999502
pimeloylcarnitine/3-methyladipoylcarnitine (C7-DC)	1-oleoyl-GPC (18:1)	-0.163059	0.238757	0.646927
pimeloylcarnitine/3-methyladipoylcarnitine (C7-DC)	1-oleoyl-GPE (18:1)	-0.221506	0.107461	0.475508
pimeloylcarnitine/3-methyladipoylcarnitine (C7-DC)	1-oleoyl-GPG (18:1)*	-0.00419308	0.975994	0.994368
pimeloylcarnitine/3-methyladipoylcarnitine (C7-DC)	1-oleoyl-GPI (18:1)	-0.084307	0.544441	0.851013
pimeloylcarnitine/3-methyladipoylcarnitine (C7-DC)	1-oleoyl-GPS (18:1)	-0.10174	0.464143	0.810443
pimeloylcarnitine/3-methyladipoylcarnitine (C7-DC)	1-oleoylglycerol (18:1)	0.152535	0.27084	0.676689
pimeloylcarnitine/3-methyladipoylcarnitine (C7-DC)	1-palmitoleoyl-2-linolenoyl-GPC (16:1/18:3)*	0.0932979	0.502207	0.830243
pimeloylcarnitine/3-methyladipoylcarnitine (C7-DC)	1-palmitoleoyl-GPC* (16:1)*	-0.0503495	0.717678	0.921168
pimeloylcarnitine/3-methyladipoylcarnitine (C7-DC)	1-palmitoleoylglycerol (16:1)*	-0.0170838	0.902415	0.97632
pimeloylcarnitine/3-methyladipoylcarnitine (C7-DC)	1-palmitoyl-2-arachidonoyl-GPC (16:0/20:4n6)	0.0574305	0.679979	0.907748
pimeloylcarnitine/3-methyladipoylcarnitine (C7-DC)	1-palmitoyl-2-arachidonoyl-GPE (16:0/20:4)*	0.0427207	0.759052	0.934858
pimeloylcarnitine/3-methyladipoylcarnitine (C7-DC)	1-palmitoyl-2-arachidonoyl-GPI (16:0/20:4)*	-0.0670152	0.630177	0.887811
pimeloylcarnitine/3-methyladipoylcarnitine (C7-DC)	1-palmitoyl-2-dihomo-linolenoyl-GPC (16:0/20:3n3 or 6)*	-0.155	0.263081	0.670126
pimeloylcarnitine/3-methyladipoylcarnitine (C7-DC)	1-palmitoyl-2-docosahexaenoyl-GPC (16:0/22:6)	0.390942	0.00346786	0.080988
pimeloylcarnitine/3-methyladipoylcarnitine (C7-DC)	1-palmitoyl-2-docosahexaenoyl-GPE (16:0/22:6)*	0.268022	0.0500567	0.339023
pimeloylcarnitine/3-methyladipoylcarnitine (C7-DC)	1-palmitoyl-2-linoleoyl-GPC (16:0/18:2)	0.109149	0.432065	0.792645
pimeloylcarnitine/3-methyladipoylcarnitine (C7-DC)	1-palmitoyl-2-linoleoyl-GPE (16:0/18:2)	-0.0512101	0.713058	0.919457
pimeloylcarnitine/3-methyladipoylcarnitine (C7-DC)	1-palmitoyl-2-linoleoyl-GPI (16:0/18:2)	0.0908011	0.513764	0.83618
pimeloylcarnitine/3-methyladipoylcarnitine (C7-DC)	1-palmitoyl-2-oleoyl-GPC (16:0/18:1)	-0.0348573	0.802409	0.948002
pimeloylcarnitine/3-methyladipoylcarnitine (C7-DC)	1-palmitoyl-2-oleoyl-GPE (16:0/18:1)	-0.104885	0.450372	0.803127
pimeloylcarnitine/3-methyladipoylcarnitine (C7-DC)	1-palmitoyl-2-oleoyl-GPI (16:0/18:1)*	0.0369308	0.790913	0.944834
pimeloylcarnitine/3-methyladipoylcarnitine (C7-DC)	1-palmitoyl-2-palmitoleoyl-GPC (16:0/16:1)*	-0.123546	0.373441	0.754811
pimeloylcarnitine/3-methyladipoylcarnitine (C7-DC)	1-palmitoyl-2-stearoyl-GPC (16:0/18:0)	-0.0133405	0.923725	0.981974
pimeloylcarnitine/3-methyladipoylcarnitine (C7-DC)	1-palmitoyl-2-stearoyl-GPE (16:0/18:0)*	-0.160071	0.247588	0.655513
pimeloylcarnitine/3-methyladipoylcarnitine (C7-DC)	1-palmitoyl-GPC (16:0)	-0.00981951	0.943818	0.986784
pimeloylcarnitine/3-methyladipoylcarnitine (C7-DC)	1-palmitoyl-GPE (16:0)	0.118421	0.393738	0.768468
pimeloylcarnitine/3-methyladipoylcarnitine (C7-DC)	1-palmitoyl-GPG (16:0)*	-0.351898	0.0090687	0.142172
pimeloylcarnitine/3-methyladipoylcarnitine (C7-DC)	1-palmitoyl-GPI* (16:0)	-0.105159	0.449184	0.802358
pimeloylcarnitine/3-methyladipoylcarnitine (C7-DC)	1-palmitoylglycerol (16:0)	0.164937	0.233318	0.64138
pimeloylcarnitine/3-methyladipoylcarnitine (C7-DC)	1-ribosyl-imidazoleacetate*	0.2663	0.0516046	0.344107
pimeloylcarnitine/3-methyladipoylcarnitine (C7-DC)	1-stearoyl-2-arachidonoyl-GPC (18:0/20:4)	-0.0593474	0.669901	0.903991
pimeloylcarnitine/3-methyladipoylcarnitine (C7-DC)	1-stearoyl-2-arachidonoyl-GPE (18:0/20:4)	0.0544963	0.695512	0.913415
pimeloylcarnitine/3-methyladipoylcarnitine (C7-DC)	1-stearoyl-2-arachidonoyl-GPI (18:0/20:4)	0.1933	0.161373	0.559373
pimeloylcarnitine/3-methyladipoylcarnitine (C7-DC)	1-stearoyl-2-arachidonoyl-GPS (18:0/20:4)	0.0448367	0.747503	0.931228
pimeloylcarnitine/3-methyladipoylcarnitine (C7-DC)	1-stearoyl-2-docosahexaenoyl-GPC (18:0/22:6)	0.391177	0.00344665	0.0806702
pimeloylcarnitine/3-methyladipoylcarnitine (C7-DC)	1-stearoyl-2-docosahexaenoyl-GPE (18:0/22:6)*	0.380027	0.00459032	0.0960313
pimeloylcarnitine/3-methyladipoylcarnitine (C7-DC)	1-stearoyl-2-linoleoyl-GPC (18:0/18:2)*	0.0695973	0.617023	0.882589
pimeloylcarnitine/3-methyladipoylcarnitine (C7-DC)	1-stearoyl-2-linoleoyl-GPE (18:0/18:2)*	0.014788	0.915478	0.979739
pimeloylcarnitine/3-methyladipoylcarnitine (C7-DC)	1-stearoyl-2-linoleoyl-GPI (18:0/18:2)	0.191304	0.165827	0.564915
pimeloylcarnitine/3-methyladipoylcarnitine (C7-DC)	1-stearoyl-2-oleoyl-GPC (18:0/18:1)	-0.0977257	0.482046	0.819848
pimeloylcarnitine/3-methyladipoylcarnitine (C7-DC)	1-stearoyl-2-oleoyl-GPE (18:0/18:1)	-0.109345	0.431235	0.792131
pimeloylcarnitine/3-methyladipoylcarnitine (C7-DC)	1-stearoyl-2-oleoyl-GPI (18:0/18:1)*	0.0522664	0.707402	0.917587
pimeloylcarnitine/3-methyladipoylcarnitine (C7-DC)	1-stearoyl-2-oleoyl-GPS (18:0/18:1)	0.136808	0.32391	0.719533
pimeloylcarnitine/3-methyladipoylcarnitine (C7-DC)	1-stearoyl-GPC (18:0)	-0.0138882	0.920604	0.981188
pimeloylcarnitine/3-methyladipoylcarnitine (C7-DC)	1-stearoyl-GPE (18:0)	0.109814	0.429248	0.790907
pimeloylcarnitine/3-methyladipoylcarnitine (C7-DC)	1-stearoyl-GPG (18:0)	-0.213764	0.120642	0.498099
pimeloylcarnitine/3-methyladipoylcarnitine (C7-DC)	1-stearoyl-GPI (18:0)	0.0557482	0.688869	0.910999
pimeloylcarnitine/3-methyladipoylcarnitine (C7-DC)	10-heptadecenoate (17:1n7)	0.206718	0.133674	0.518662
pimeloylcarnitine/3-methyladipoylcarnitine (C7-DC)	10-nonadecenoate (19:1n9)	0.171548	0.214851	0.622788
pimeloylcarnitine/3-methyladipoylcarnitine (C7-DC)	10-undecenoate (11:1n1)	-0.0897057	0.518877	0.838772
pimeloylcarnitine/3-methyladipoylcarnitine (C7-DC)	11-ketoetiocholanolone glucuronide	0.0910267	0.512715	0.835758
pimeloylcarnitine/3-methyladipoylcarnitine (C7-DC)	11beta-hydroxyandrosterone glucuronide	-0.0615773	0.658249	0.899313
pimeloylcarnitine/3-methyladipoylcarnitine (C7-DC)	11beta-hydroxyetiocholanolone glucuronide*	0.0297997	0.830621	0.956403
pimeloylcarnitine/3-methyladipoylcarnitine (C7-DC)	12,13-DiHOME	-0.0304389	0.827043	0.955348
pimeloylcarnitine/3-methyladipoylcarnitine (C7-DC)	12-HETE	0.129043	0.352382	0.740407
pimeloylcarnitine/3-methyladipoylcarnitine (C7-DC)	13-HODE + 9-HODE	0.311525	0.0218449	0.228442
pimeloylcarnitine/3-methyladipoylcarnitine (C7-DC)	16a-hydroxy DHEA 3-sulfate	-0.0291456	0.834286	0.95735
pimeloylcarnitine/3-methyladipoylcarnitine (C7-DC)	17alpha-hydroxypregnanolone glucuronide	-0.239603	0.0809783	0.421176
pimeloylcarnitine/3-methyladipoylcarnitine (C7-DC)	17alpha-hydroxypregnenolone 3-sulfate	-0.253445	0.0644323	0.381004
pimeloylcarnitine/3-methyladipoylcarnitine (C7-DC)	2'-deoxyuridine	-0.112396	0.41841	0.784062
pimeloylcarnitine/3-methyladipoylcarnitine (C7-DC)	2'-O-methyluridine	-0.120534	0.385294	0.762901
pimeloylcarnitine/3-methyladipoylcarnitine (C7-DC)	2,3-dihydroxy-2-methylbutyrate	0.0338995	0.807734	0.949497
pimeloylcarnitine/3-methyladipoylcarnitine (C7-DC)	2,3-dihydroxy-5-methylthio-4-pentenoate (DMTPA)*	0.0779302	0.575397	0.865114
pimeloylcarnitine/3-methyladipoylcarnitine (C7-DC)	2,3-dihydroxyisovalerate	0.158591	0.252043	0.65966
pimeloylcarnitine/3-methyladipoylcarnitine (C7-DC)	2,4-di-tert-butylphenol	0.00985863	0.943595	0.986784
pimeloylcarnitine/3-methyladipoylcarnitine (C7-DC)	2,6-dihydroxybenzoic acid	0.209222	0.128927	0.511576
pimeloylcarnitine/3-methyladipoylcarnitine (C7-DC)	2-acetamidophenol sulfate	-0.0239124	0.863727	0.965818
pimeloylcarnitine/3-methyladipoylcarnitine (C7-DC)	2-aminoadipate	0.0333316	0.810895	0.95039
pimeloylcarnitine/3-methyladipoylcarnitine (C7-DC)	2-aminobutyrate	0.149092	0.281931	0.686146
pimeloylcarnitine/3-methyladipoylcarnitine (C7-DC)	2-aminoheptanoate	-0.0118147	0.932427	0.984129
pimeloylcarnitine/3-methyladipoylcarnitine (C7-DC)	2-aminooctanoate	-0.195803	0.155909	0.551721
pimeloylcarnitine/3-methyladipoylcarnitine (C7-DC)	2-aminophenol sulfate	-0.161924	0.242085	0.650117
pimeloylcarnitine/3-methyladipoylcarnitine (C7-DC)	2-arachidonoylglycerol (20:4)	-0.0738056	0.59584	0.87405
pimeloylcarnitine/3-methyladipoylcarnitine (C7-DC)	2-hydroxy-3-methylvalerate	-0.174756	0.206269	0.613552
pimeloylcarnitine/3-methyladipoylcarnitine (C7-DC)	2-hydroxy-4-(methylthio)butanoic acid	-0.075622	0.586798	0.869942
pimeloylcarnitine/3-methyladipoylcarnitine (C7-DC)	2-hydroxyarachidate*	-0.00496844	0.971556	0.993408
pimeloylcarnitine/3-methyladipoylcarnitine (C7-DC)	2-hydroxybehenate	-0.01514	0.913473	0.979213
pimeloylcarnitine/3-methyladipoylcarnitine (C7-DC)	2-hydroxybutyrate/2-hydroxyisobutyrate	0.241224	0.0788841	0.416203
pimeloylcarnitine/3-methyladipoylcarnitine (C7-DC)	2-hydroxydecanoate	-0.0308669	0.824649	0.954694
pimeloylcarnitine/3-methyladipoylcarnitine (C7-DC)	2-hydroxyglutarate	0.10868	0.43406	0.793695
pimeloylcarnitine/3-methyladipoylcarnitine (C7-DC)	2-hydroxyhippurate (salicylurate)	-0.0721793	0.603988	0.877364
pimeloylcarnitine/3-methyladipoylcarnitine (C7-DC)	2-hydroxylaurate	-0.242515	0.0772462	0.412535
pimeloylcarnitine/3-methyladipoylcarnitine (C7-DC)	2-hydroxynervonate*	0.159772	0.248483	0.656417
pimeloylcarnitine/3-methyladipoylcarnitine (C7-DC)	2-hydroxyoctanoate	-0.00786343	0.954997	0.989398
pimeloylcarnitine/3-methyladipoylcarnitine (C7-DC)	2-hydroxypalmitate	0.0320797	0.817874	0.952643
pimeloylcarnitine/3-methyladipoylcarnitine (C7-DC)	2-hydroxyphenylacetate	0.22847	0.0965773	0.454511
pimeloylcarnitine/3-methyladipoylcarnitine (C7-DC)	2-hydroxyphytanate*	0.138099	0.319321	0.716029
pimeloylcarnitine/3-methyladipoylcarnitine (C7-DC)	2-hydroxysebacate	0.31831	0.0189899	0.212459
pimeloylcarnitine/3-methyladipoylcarnitine (C7-DC)	2-hydroxystearate	0.00250378	0.985664	0.99661
pimeloylcarnitine/3-methyladipoylcarnitine (C7-DC)	2-isopropylmalate	-0.0321995	0.817206	0.952439
pimeloylcarnitine/3-methyladipoylcarnitine (C7-DC)	2-keto-3-deoxy-gluconate	-0.0240598	0.862895	0.965578
pimeloylcarnitine/3-methyladipoylcarnitine (C7-DC)	2-ketocaprylate	0.000469459	0.997312	0.999336
pimeloylcarnitine/3-methyladipoylcarnitine (C7-DC)	2-linoleoylglycerol (18:2)	-0.0332148	0.811545	0.950561
pimeloylcarnitine/3-methyladipoylcarnitine (C7-DC)	2-methoxyhydroquinone sulfate (1)	-0.161635	0.242937	0.650974
pimeloylcarnitine/3-methyladipoylcarnitine (C7-DC)	2-methoxyhydroquinone sulfate (2)	-0.104633	0.451468	0.803666
pimeloylcarnitine/3-methyladipoylcarnitine (C7-DC)	2-methoxyresorcinol sulfate	0.0189076	0.892056	0.973592
pimeloylcarnitine/3-methyladipoylcarnitine (C7-DC)	2-methylbutyrylcarnitine (C5)	-0.0104063	0.940467	0.986018
pimeloylcarnitine/3-methyladipoylcarnitine (C7-DC)	2-methylserine	0.375345	0.00516235	0.102831
pimeloylcarnitine/3-methyladipoylcarnitine (C7-DC)	2-naphthol sulfate	-0.182776	0.185878	0.58966
pimeloylcarnitine/3-methyladipoylcarnitine (C7-DC)	2-O-methylascorbic acid	0.108523	0.434726	0.793984
pimeloylcarnitine/3-methyladipoylcarnitine (C7-DC)	2-oleoylglycerol (18:1)	0.194466	0.15881	0.555896
pimeloylcarnitine/3-methyladipoylcarnitine (C7-DC)	2-oxoarginine*	-0.181485	0.189059	0.593604
pimeloylcarnitine/3-methyladipoylcarnitine (C7-DC)	2-palmitoleoyl-GPC* (16:1)*	-0.154022	0.266142	0.672555
pimeloylcarnitine/3-methyladipoylcarnitine (C7-DC)	2-palmitoyl-GPC* (16:0)*	-0.0553179	0.69115	0.911825
pimeloylcarnitine/3-methyladipoylcarnitine (C7-DC)	2-piperidinone	-0.102459	0.460973	0.808878
pimeloylcarnitine/3-methyladipoylcarnitine (C7-DC)	2-stearoyl-GPE (18:0)*	0.0801992	0.56429	0.860212
pimeloylcarnitine/3-methyladipoylcarnitine (C7-DC)	21-hydroxypregnenolone disulfate	-0.199794	0.147484	0.539612
pimeloylcarnitine/3-methyladipoylcarnitine (C7-DC)	21-hydroxypregnenolone monosulfate (1)	-0.2073	0.132559	0.516746
pimeloylcarnitine/3-methyladipoylcarnitine (C7-DC)	2R,3R-dihydroxybutyrate	0.0485107	0.727582	0.924655
pimeloylcarnitine/3-methyladipoylcarnitine (C7-DC)	3,4-dihydroxybutyrate	0.0836028	0.547819	0.852544
pimeloylcarnitine/3-methyladipoylcarnitine (C7-DC)	3,5-dichloro-2,6-dihydroxybenzoic acid	0.251825	0.0662159	0.385664
pimeloylcarnitine/3-methyladipoylcarnitine (C7-DC)	3,7-dimethylurate	0.0566878	0.683899	0.909161
pimeloylcarnitine/3-methyladipoylcarnitine (C7-DC)	3-(3-amino-3-carboxypropyl)uridine*	0.0845417	0.543317	0.850534
pimeloylcarnitine/3-methyladipoylcarnitine (C7-DC)	3-(3-hydroxyphenyl)propionate	0.0713948	0.607936	0.878977
pimeloylcarnitine/3-methyladipoylcarnitine (C7-DC)	3-(3-hydroxyphenyl)propionate sulfate	0.15578	0.260656	0.667936
pimeloylcarnitine/3-methyladipoylcarnitine (C7-DC)	3-(4-hydroxyphenyl)lactate (HPLA)	-0.0409212	0.768915	0.938047
pimeloylcarnitine/3-methyladipoylcarnitine (C7-DC)	3-acetylphenol sulfate	-0.0427835	0.758708	0.934779
pimeloylcarnitine/3-methyladipoylcarnitine (C7-DC)	3-amino-2-piperidone	-0.173543	0.209484	0.616993
pimeloylcarnitine/3-methyladipoylcarnitine (C7-DC)	3-aminoisobutyrate	0.142755	0.303119	0.703331
pimeloylcarnitine/3-methyladipoylcarnitine (C7-DC)	3-bromo-5-chloro-2,6-dihydroxybenzoic acid*	0.143693	0.299917	0.700822
pimeloylcarnitine/3-methyladipoylcarnitine (C7-DC)	3-carboxy-4-methyl-5-pentyl-2-furanpropionate (3-CMPFP)	0.345717	0.0104511	0.154148
pimeloylcarnitine/3-methyladipoylcarnitine (C7-DC)	3-carboxy-4-methyl-5-propyl-2-furanpropanoate (CMPF)	0.270682	0.047739	0.332026
pimeloylcarnitine/3-methyladipoylcarnitine (C7-DC)	3-decenoylcarnitine	-0.133681	0.335195	0.728341
pimeloylcarnitine/3-methyladipoylcarnitine (C7-DC)	3-ethylcatechol sulfate (1)	-0.171216	0.215752	0.623712
pimeloylcarnitine/3-methyladipoylcarnitine (C7-DC)	3-formylindole	-0.00535965	0.969318	0.99287
pimeloylcarnitine/3-methyladipoylcarnitine (C7-DC)	3-hydroxy-2-ethylpropionate	0.0328621	0.813511	0.951263
pimeloylcarnitine/3-methyladipoylcarnitine (C7-DC)	3-hydroxy-2-methylpyridine sulfate	-0.218567	0.112328	0.484078
pimeloylcarnitine/3-methyladipoylcarnitine (C7-DC)	3-hydroxy-3-methylglutarate	0.0566871	0.683902	0.909161
pimeloylcarnitine/3-methyladipoylcarnitine (C7-DC)	3-hydroxyadipate	0.260101	0.0575044	0.361972
pimeloylcarnitine/3-methyladipoylcarnitine (C7-DC)	3-hydroxybutyrate (BHBA)	0.356045	0.0082327	0.134476
pimeloylcarnitine/3-methyladipoylcarnitine (C7-DC)	3-hydroxybutyroylglycine	0.258066	0.0595563	0.367647
pimeloylcarnitine/3-methyladipoylcarnitine (C7-DC)	3-hydroxydecanoate	0.124759	0.368731	0.751814
pimeloylcarnitine/3-methyladipoylcarnitine (C7-DC)	3-hydroxydecanoylcarnitine	0.0597777	0.667646	0.903171
pimeloylcarnitine/3-methyladipoylcarnitine (C7-DC)	3-hydroxydodecanedioate*	0.339155	0.0121143	0.167451
pimeloylcarnitine/3-methyladipoylcarnitine (C7-DC)	3-hydroxyhexanoate	0.0973736	0.483633	0.820593
pimeloylcarnitine/3-methyladipoylcarnitine (C7-DC)	3-hydroxyhexanoylcarnitine (1)	0.0539497	0.698421	0.914448
pimeloylcarnitine/3-methyladipoylcarnitine (C7-DC)	3-hydroxyhippurate	0.157347	0.255831	0.663497
pimeloylcarnitine/3-methyladipoylcarnitine (C7-DC)	3-hydroxyhippurate sulfate	0.258882	0.0587258	0.365411
pimeloylcarnitine/3-methyladipoylcarnitine (C7-DC)	3-hydroxyisobutyrate	0.229057	0.0957008	0.452588
pimeloylcarnitine/3-methyladipoylcarnitine (C7-DC)	3-hydroxylaurate	0.213095	0.121836	0.499939
pimeloylcarnitine/3-methyladipoylcarnitine (C7-DC)	3-hydroxyoctanoate	0.0759741	0.585052	0.869192
pimeloylcarnitine/3-methyladipoylcarnitine (C7-DC)	3-hydroxyoctanoylcarnitine (1)	0.132896	0.338068	0.730312
pimeloylcarnitine/3-methyladipoylcarnitine (C7-DC)	3-hydroxyoctanoylcarnitine (2)	0.0804731	0.562956	0.85957
pimeloylcarnitine/3-methyladipoylcarnitine (C7-DC)	3-hydroxyoleoylcarnitine	0.226094	0.10019	0.461584
pimeloylcarnitine/3-methyladipoylcarnitine (C7-DC)	3-hydroxypyridine sulfate	-0.120103	0.387005	0.763996
pimeloylcarnitine/3-methyladipoylcarnitine (C7-DC)	3-hydroxystachydrine*	0.096354	0.488245	0.823036
pimeloylcarnitine/3-methyladipoylcarnitine (C7-DC)	3-indoleglyoxylic acid	-0.199207	0.148702	0.541524
pimeloylcarnitine/3-methyladipoylcarnitine (C7-DC)	3-indoxyl sulfate	0.0751134	0.589323	0.871124
pimeloylcarnitine/3-methyladipoylcarnitine (C7-DC)	3-methoxycatechol sulfate (1)	0.0765609	0.582148	0.867998
pimeloylcarnitine/3-methyladipoylcarnitine (C7-DC)	3-methoxycatechol sulfate (2)	-0.0833371	0.549097	0.853281
pimeloylcarnitine/3-methyladipoylcarnitine (C7-DC)	3-methoxytyramine sulfate	-0.0862006	0.535405	0.8469
pimeloylcarnitine/3-methyladipoylcarnitine (C7-DC)	3-methoxytyrosine	0.138647	0.317387	0.714606
pimeloylcarnitine/3-methyladipoylcarnitine (C7-DC)	3-methyl catechol sulfate (1)	-0.140525	0.310812	0.709546
pimeloylcarnitine/3-methyladipoylcarnitine (C7-DC)	3-methyl-2-oxobutyrate	0.161572	0.243124	0.651124
pimeloylcarnitine/3-methyladipoylcarnitine (C7-DC)	3-methyl-2-oxovalerate	-0.0692452	0.61881	0.883345
pimeloylcarnitine/3-methyladipoylcarnitine (C7-DC)	3-methyladipate	0.357953	0.0078711	0.13105
pimeloylcarnitine/3-methyladipoylcarnitine (C7-DC)	3-methylcytidine	0.0445212	0.749222	0.93174
pimeloylcarnitine/3-methyladipoylcarnitine (C7-DC)	3-methylglutaconate	0.221663	0.107206	0.475044
pimeloylcarnitine/3-methyladipoylcarnitine (C7-DC)	3-methylglutarylcarnitine (2)	0.472941	0.000304564	0.0160389
pimeloylcarnitine/3-methyladipoylcarnitine (C7-DC)	3-methylhistidine	-0.0172917	0.901233	0.975992
pimeloylcarnitine/3-methyladipoylcarnitine (C7-DC)	3-methylxanthine	0.0676021	0.627177	0.886562
pimeloylcarnitine/3-methyladipoylcarnitine (C7-DC)	3-phenylpropionate (hydrocinnamate)	-0.0405299	0.771064	0.938689
pimeloylcarnitine/3-methyladipoylcarnitine (C7-DC)	3-phosphoglycerate	-0.223697	0.10394	0.468927
pimeloylcarnitine/3-methyladipoylcarnitine (C7-DC)	3-sulfo-L-alanine	0.0477332	0.731784	0.926019
pimeloylcarnitine/3-methyladipoylcarnitine (C7-DC)	3-ureidopropionate	-0.127693	0.357487	0.743987
pimeloylcarnitine/3-methyladipoylcarnitine (C7-DC)	3b-hydroxy-5-cholenoic acid	-0.148257	0.284667	0.688232
pimeloylcarnitine/3-methyladipoylcarnitine (C7-DC)	3beta,7alpha-dihydroxy-5-cholestenoate	-0.000938918	0.994624	0.998757
pimeloylcarnitine/3-methyladipoylcarnitine (C7-DC)	3beta-hydroxy-5-cholestenoate	-0.018348	0.895233	0.974456
pimeloylcarnitine/3-methyladipoylcarnitine (C7-DC)	4-acetamidobutanoate	0.160007	0.247779	0.65571
pimeloylcarnitine/3-methyladipoylcarnitine (C7-DC)	4-acetylcatechol sulfate (1)	0.0465635	0.738119	0.928128
pimeloylcarnitine/3-methyladipoylcarnitine (C7-DC)	4-acetylphenyl sulfate	-0.127616	0.357779	0.744181
pimeloylcarnitine/3-methyladipoylcarnitine (C7-DC)	4-allylcatechol sulfate	-0.10778	0.437897	0.795918
pimeloylcarnitine/3-methyladipoylcarnitine (C7-DC)	4-allylphenol sulfate	0.160633	0.24591	0.653927
pimeloylcarnitine/3-methyladipoylcarnitine (C7-DC)	4-chlorobenzoic acid	0.225145	0.101662	0.464397
pimeloylcarnitine/3-methyladipoylcarnitine (C7-DC)	4-cholesten-3-one	-0.0398258	0.774936	0.939858
pimeloylcarnitine/3-methyladipoylcarnitine (C7-DC)	4-ethylcatechol sulfate	-0.108836	0.433394	0.793351
pimeloylcarnitine/3-methyladipoylcarnitine (C7-DC)	4-ethylphenyl sulfate	-0.12828	0.355263	0.742418
pimeloylcarnitine/3-methyladipoylcarnitine (C7-DC)	4-guanidinobutanoate	-0.234786	0.0874641	0.435578
pimeloylcarnitine/3-methyladipoylcarnitine (C7-DC)	4-hydroxy-2-oxoglutaric acid	0.0798862	0.565816	0.860939
pimeloylcarnitine/3-methyladipoylcarnitine (C7-DC)	4-hydroxychlorothalonil	-0.0316102	0.820495	0.953406
pimeloylcarnitine/3-methyladipoylcarnitine (C7-DC)	4-hydroxycoumarin	0.0447453	0.748001	0.931389
pimeloylcarnitine/3-methyladipoylcarnitine (C7-DC)	4-hydroxyglutamate	0.00226905	0.987008	0.996951
pimeloylcarnitine/3-methyladipoylcarnitine (C7-DC)	4-hydroxyhippurate	0.182189	0.187319	0.59153
pimeloylcarnitine/3-methyladipoylcarnitine (C7-DC)	4-hydroxyphenylacetate	0.229511	0.0950265	0.451218
pimeloylcarnitine/3-methyladipoylcarnitine (C7-DC)	4-hydroxyphenylacetylglutamine	0.424619	0.00137334	0.0448906
pimeloylcarnitine/3-methyladipoylcarnitine (C7-DC)	4-hydroxyphenylpyruvate	0.0191696	0.89057	0.973133
pimeloylcarnitine/3-methyladipoylcarnitine (C7-DC)	4-imidazoleacetate	-0.0447049	0.748221	0.931428
pimeloylcarnitine/3-methyladipoylcarnitine (C7-DC)	4-methoxyphenol sulfate	-0.147001	0.288812	0.691686
pimeloylcarnitine/3-methyladipoylcarnitine (C7-DC)	4-methyl-2-oxopentanoate	-0.0481195	0.729695	0.925378
pimeloylcarnitine/3-methyladipoylcarnitine (C7-DC)	4-methylcatechol sulfate	0.126363	0.362558	0.747433
pimeloylcarnitine/3-methyladipoylcarnitine (C7-DC)	4-methylguaiacol sulfate	0.098332	0.479319	0.818312
pimeloylcarnitine/3-methyladipoylcarnitine (C7-DC)	4-methylhexanoylglutamine	0.109576	0.430254	0.791564
pimeloylcarnitine/3-methyladipoylcarnitine (C7-DC)	4-methylnonanoylcarnitine	-0.133208	0.336925	0.729535
pimeloylcarnitine/3-methyladipoylcarnitine (C7-DC)	4-oxo-retinoic acid	0.120455	0.385605	0.763135
pimeloylcarnitine/3-methyladipoylcarnitine (C7-DC)	4-vinylcatechol sulfate	-0.132114	0.340946	0.732354
pimeloylcarnitine/3-methyladipoylcarnitine (C7-DC)	4-vinylphenol sulfate	-0.169318	0.220961	0.628965
pimeloylcarnitine/3-methyladipoylcarnitine (C7-DC)	5,6-dihydrothymine	0.0801601	0.564481	0.860212
pimeloylcarnitine/3-methyladipoylcarnitine (C7-DC)	5,6-dihydrouracil	0.0802774	0.563909	0.860106
pimeloylcarnitine/3-methyladipoylcarnitine (C7-DC)	5,6-dihydrouridine	0.126949	0.360315	0.746025
pimeloylcarnitine/3-methyladipoylcarnitine (C7-DC)	5-(galactosylhydroxy)-L-lysine	0.140133	0.312178	0.710614
pimeloylcarnitine/3-methyladipoylcarnitine (C7-DC)	5-acetylamino-6-amino-3-methyluracil	0.320836	0.018011	0.206846
pimeloylcarnitine/3-methyladipoylcarnitine (C7-DC)	5-acetylamino-6-formylamino-3-methyluracil	0.238883	0.0819238	0.423448
pimeloylcarnitine/3-methyladipoylcarnitine (C7-DC)	5-dodecenoate (12:1n7)	0.0930702	0.503256	0.830801
pimeloylcarnitine/3-methyladipoylcarnitine (C7-DC)	5-dodecenoylcarnitine (C12:1)	0.171783	0.214214	0.622172
pimeloylcarnitine/3-methyladipoylcarnitine (C7-DC)	5-hydroxyhexanoate	0.168246	0.223942	0.631989
pimeloylcarnitine/3-methyladipoylcarnitine (C7-DC)	5-hydroxyindole sulfate	0.0216425	0.876557	0.969285
pimeloylcarnitine/3-methyladipoylcarnitine (C7-DC)	5-hydroxylysine	-0.0694408	0.617817	0.882875
pimeloylcarnitine/3-methyladipoylcarnitine (C7-DC)	5-methylthioadenosine (MTA)	0.151048	0.275593	0.680878
pimeloylcarnitine/3-methyladipoylcarnitine (C7-DC)	5-methyluridine (ribothymidine)	-0.182111	0.187512	0.591816
pimeloylcarnitine/3-methyladipoylcarnitine (C7-DC)	5-oxoproline	-0.121238	0.382503	0.761101
pimeloylcarnitine/3-methyladipoylcarnitine (C7-DC)	5alpha-androstan-3alpha,17alpha-diol monosulfate	-0.234876	0.0873399	0.435341
pimeloylcarnitine/3-methyladipoylcarnitine (C7-DC)	5alpha-androstan-3alpha,17beta-diol 17-glucuronide	-0.222485	0.105876	0.472524
pimeloylcarnitine/3-methyladipoylcarnitine (C7-DC)	5alpha-androstan-3alpha,17beta-diol disulfate	-0.20411	0.138758	0.526546
pimeloylcarnitine/3-methyladipoylcarnitine (C7-DC)	5alpha-androstan-3alpha,17beta-diol monosulfate (1)	-0.0481586	0.729484	0.925282
pimeloylcarnitine/3-methyladipoylcarnitine (C7-DC)	5alpha-androstan-3alpha,17beta-diol monosulfate (2)	-0.246479	0.0723838	0.401096
pimeloylcarnitine/3-methyladipoylcarnitine (C7-DC)	5alpha-androstan-3beta,17alpha-diol disulfate	-0.0124996	0.92852	0.983261
pimeloylcarnitine/3-methyladipoylcarnitine (C7-DC)	5alpha-androstan-3beta,17beta-diol disulfate	-0.0842678	0.544628	0.85106
pimeloylcarnitine/3-methyladipoylcarnitine (C7-DC)	5alpha-androstan-3beta,17beta-diol monosulfate (2)	-0.153407	0.268077	0.674224
pimeloylcarnitine/3-methyladipoylcarnitine (C7-DC)	5alpha-pregnan-3beta,20alpha-diol disulfate	-0.186727	0.176382	0.578267
pimeloylcarnitine/3-methyladipoylcarnitine (C7-DC)	5alpha-pregnan-3beta,20alpha-diol monosulfate (2)	-0.303662	0.0255995	0.247156
pimeloylcarnitine/3-methyladipoylcarnitine (C7-DC)	5alpha-pregnan-3beta,20beta-diol monosulfate (1)	-0.237898	0.0832294	0.426774
pimeloylcarnitine/3-methyladipoylcarnitine (C7-DC)	5alpha-pregnan-diol disulfate	-0.223256	0.104641	0.470291
pimeloylcarnitine/3-methyladipoylcarnitine (C7-DC)	6-bromotryptophan	-0.0784779	0.572707	0.863906
pimeloylcarnitine/3-methyladipoylcarnitine (C7-DC)	6-hydroxyindole sulfate	0.0518752	0.709495	0.918352
pimeloylcarnitine/3-methyladipoylcarnitine (C7-DC)	6-oxopiperidine-2-carboxylate	0.314264	0.0206517	0.222139
pimeloylcarnitine/3-methyladipoylcarnitine (C7-DC)	7-HOCA	0.176438	0.201866	0.608543
pimeloylcarnitine/3-methyladipoylcarnitine (C7-DC)	7-dehydrocholesterol	0.220869	0.108501	0.47736
pimeloylcarnitine/3-methyladipoylcarnitine (C7-DC)	7-ketodeoxycholate	0.0160296	0.90841	0.977963
pimeloylcarnitine/3-methyladipoylcarnitine (C7-DC)	7-methylguanine	0.118969	0.391539	0.767058
pimeloylcarnitine/3-methyladipoylcarnitine (C7-DC)	7-methylurate	0.110142	0.427862	0.790035
pimeloylcarnitine/3-methyladipoylcarnitine (C7-DC)	7-methylxanthine	-0.0424139	0.76073	0.935345
pimeloylcarnitine/3-methyladipoylcarnitine (C7-DC)	8-methoxykynurenate	0.0301259	0.828794	0.95589
pimeloylcarnitine/3-methyladipoylcarnitine (C7-DC)	9,10-DiHOME	0.0613426	0.659472	0.899803
pimeloylcarnitine/3-methyladipoylcarnitine (C7-DC)	9-hydroxystearate	0.0723205	0.603279	0.877054
pimeloylcarnitine/3-methyladipoylcarnitine (C7-DC)	acetoacetate	0.18147	0.189097	0.593628
pimeloylcarnitine/3-methyladipoylcarnitine (C7-DC)	acetylcarnitine (C2)	0.189387	0.17019	0.57072
pimeloylcarnitine/3-methyladipoylcarnitine (C7-DC)	acisoga	-0.0738224	0.595756	0.873963
pimeloylcarnitine/3-methyladipoylcarnitine (C7-DC)	aconitate [cis or trans]	0.0285587	0.837577	0.958325
pimeloylcarnitine/3-methyladipoylcarnitine (C7-DC)	adenine	-0.0244901	0.860467	0.964951
pimeloylcarnitine/3-methyladipoylcarnitine (C7-DC)	adenosine 3',5'-cyclic monophosphate (cAMP)	-0.00491343	0.971871	0.993426
pimeloylcarnitine/3-methyladipoylcarnitine (C7-DC)	AMP	0.101638	0.464594	0.810709
pimeloylcarnitine/3-methyladipoylcarnitine (C7-DC)	adipoylcarnitine (C6-DC)	0.300711	0.0271415	0.254362
pimeloylcarnitine/3-methyladipoylcarnitine (C7-DC)	adrenate (22:4n6)	0.0599734	0.666622	0.902733
pimeloylcarnitine/3-methyladipoylcarnitine (C7-DC)	alanine	0.0845808	0.543129	0.850393
pimeloylcarnitine/3-methyladipoylcarnitine (C7-DC)	allantoin	0.189075	0.17091	0.571548
pimeloylcarnitine/3-methyladipoylcarnitine (C7-DC)	alpha-CMBHC glucuronide	0.3051	0.0248748	0.243644
pimeloylcarnitine/3-methyladipoylcarnitine (C7-DC)	alpha-hydroxycaproate	0.0844064	0.543965	0.850848
pimeloylcarnitine/3-methyladipoylcarnitine (C7-DC)	alpha-hydroxyisocaproate	-0.0604037	0.664372	0.90178
pimeloylcarnitine/3-methyladipoylcarnitine (C7-DC)	alpha-hydroxyisovalerate	-0.0811381	0.559723	0.858137
pimeloylcarnitine/3-methyladipoylcarnitine (C7-DC)	alpha-ketobutyrate	0.202039	0.142895	0.532939
pimeloylcarnitine/3-methyladipoylcarnitine (C7-DC)	alpha-ketoglutaramate*	0.260863	0.0567516	0.359914
pimeloylcarnitine/3-methyladipoylcarnitine (C7-DC)	alpha-ketoglutarate	0.000273851	0.998432	0.999502
pimeloylcarnitine/3-methyladipoylcarnitine (C7-DC)	alpha-tocopherol	0.0591909	0.670721	0.904343
pimeloylcarnitine/3-methyladipoylcarnitine (C7-DC)	andro steroid monosulfate C19H28O6S (1)*	-0.042173	0.762049	0.935793
pimeloylcarnitine/3-methyladipoylcarnitine (C7-DC)	androstenediol (3alpha, 17alpha) monosulfate (2)	-0.403109	0.00250871	0.0662997
pimeloylcarnitine/3-methyladipoylcarnitine (C7-DC)	androstenediol (3alpha, 17alpha) monosulfate (3)	-0.24095	0.0792351	0.417103
pimeloylcarnitine/3-methyladipoylcarnitine (C7-DC)	androstenediol (3beta,17beta) disulfate (1)	-0.00101716	0.994176	0.998635
pimeloylcarnitine/3-methyladipoylcarnitine (C7-DC)	androstenediol (3beta,17beta) disulfate (2)	-0.149327	0.281165	0.685477
pimeloylcarnitine/3-methyladipoylcarnitine (C7-DC)	androstenediol (3beta,17beta) monosulfate (1)	-0.21466	0.119057	0.495392
pimeloylcarnitine/3-methyladipoylcarnitine (C7-DC)	androstenediol (3beta,17beta) monosulfate (2)	0.103633	0.455825	0.806066
pimeloylcarnitine/3-methyladipoylcarnitine (C7-DC)	androsterone glucuronide	-0.272677	0.0460589	0.326612
pimeloylcarnitine/3-methyladipoylcarnitine (C7-DC)	androsterone sulfate	-0.163137	0.238529	0.646695
pimeloylcarnitine/3-methyladipoylcarnitine (C7-DC)	anthranilate	0.22045	0.109191	0.478504
pimeloylcarnitine/3-methyladipoylcarnitine (C7-DC)	arabitol/xylitol	0.113648	0.413212	0.781024
pimeloylcarnitine/3-methyladipoylcarnitine (C7-DC)	arabonate/xylonate	0.231248	0.092483	0.445996
pimeloylcarnitine/3-methyladipoylcarnitine (C7-DC)	arachidate (20:0)	-0.00183871	0.989472	0.997606
pimeloylcarnitine/3-methyladipoylcarnitine (C7-DC)	arachidonate (20:4n6)	0.160281	0.24696	0.654815
pimeloylcarnitine/3-methyladipoylcarnitine (C7-DC)	arachidonoylcarnitine (C20:4)	-0.198385	0.150418	0.54387
pimeloylcarnitine/3-methyladipoylcarnitine (C7-DC)	arachidonoylcholine	-0.0154933	0.911462	0.978767
pimeloylcarnitine/3-methyladipoylcarnitine (C7-DC)	arachidoylcarnitine (C20)*	0.11052	0.42627	0.789049
pimeloylcarnitine/3-methyladipoylcarnitine (C7-DC)	argininate*	-0.171548	0.214851	0.622788
pimeloylcarnitine/3-methyladipoylcarnitine (C7-DC)	arginine	0.0374002	0.788316	0.944053
pimeloylcarnitine/3-methyladipoylcarnitine (C7-DC)	ascorbic acid 2-sulfate	0.0960043	0.489833	0.823873
pimeloylcarnitine/3-methyladipoylcarnitine (C7-DC)	ascorbic acid 3-sulfate*	-0.0835245	0.548195	0.852717
pimeloylcarnitine/3-methyladipoylcarnitine (C7-DC)	asparagine	-0.0162354	0.907239	0.977666
pimeloylcarnitine/3-methyladipoylcarnitine (C7-DC)	aspartate	-0.0432684	0.756057	0.933947
pimeloylcarnitine/3-methyladipoylcarnitine (C7-DC)	behenate (22:0)*	0.0956522	0.491434	0.824623
pimeloylcarnitine/3-methyladipoylcarnitine (C7-DC)	behenoyl dihydrosphingomyelin (d18:0/22:0)*	0.175382	0.204623	0.611664
pimeloylcarnitine/3-methyladipoylcarnitine (C7-DC)	behenoyl sphingomyelin (d18:1/22:0)*	0.0892754	0.520892	0.839724
pimeloylcarnitine/3-methyladipoylcarnitine (C7-DC)	behenoylcarnitine (C22)*	0.0444897	0.749393	0.93174
pimeloylcarnitine/3-methyladipoylcarnitine (C7-DC)	benzoate	0.0211648	0.879261	0.969943
pimeloylcarnitine/3-methyladipoylcarnitine (C7-DC)	beta-alanine	-0.146549	0.290312	0.692885
pimeloylcarnitine/3-methyladipoylcarnitine (C7-DC)	beta-citrylglutamate	0.139703	0.313678	0.711731
pimeloylcarnitine/3-methyladipoylcarnitine (C7-DC)	beta-cryptoxanthin	-0.0352876	0.80002	0.947466
pimeloylcarnitine/3-methyladipoylcarnitine (C7-DC)	beta-hydroxyisovalerate	-0.0492932	0.723362	0.923293
pimeloylcarnitine/3-methyladipoylcarnitine (C7-DC)	beta-hydroxyisovaleroylcarnitine	-0.0304757	0.826837	0.955266
pimeloylcarnitine/3-methyladipoylcarnitine (C7-DC)	beta-sitosterol	-0.16136	0.243752	0.651693
pimeloylcarnitine/3-methyladipoylcarnitine (C7-DC)	betaine	-0.112983	0.415969	0.782629
pimeloylcarnitine/3-methyladipoylcarnitine (C7-DC)	bilirubin (E,E)*	-0.0147097	0.915923	0.979855
pimeloylcarnitine/3-methyladipoylcarnitine (C7-DC)	bilirubin (E,Z or Z,E)*	0.138569	0.317663	0.714825
pimeloylcarnitine/3-methyladipoylcarnitine (C7-DC)	bilirubin	0.0355224	0.798717	0.947128
pimeloylcarnitine/3-methyladipoylcarnitine (C7-DC)	bilirubin degradation product, C16H18N2O5 (1)	0.0185472	0.894102	0.974124
pimeloylcarnitine/3-methyladipoylcarnitine (C7-DC)	bilirubin degradation product, C16H18N2O5 (2)	0.082703	0.552151	0.85474
pimeloylcarnitine/3-methyladipoylcarnitine (C7-DC)	bilirubin degradation product, C16H18N2O5 (3)	0.0602863	0.664985	0.90207
pimeloylcarnitine/3-methyladipoylcarnitine (C7-DC)	bilirubin degradation product, C16H18N2O5 (4)	0.0629075	0.651337	0.896671
pimeloylcarnitine/3-methyladipoylcarnitine (C7-DC)	bilirubin degradation product, C17H18N2O4 (1)	0.0748395	0.590685	0.871821
pimeloylcarnitine/3-methyladipoylcarnitine (C7-DC)	bilirubin degradation product, C17H18N2O4 (2)	0.0621642	0.655196	0.898008
pimeloylcarnitine/3-methyladipoylcarnitine (C7-DC)	bilirubin degradation product, C17H18N2O4 (3)	0.0609123	0.661716	0.900712
pimeloylcarnitine/3-methyladipoylcarnitine (C7-DC)	bilirubin degradation product, C17H20N2O5 (1)	0.116817	0.400222	0.77251
pimeloylcarnitine/3-methyladipoylcarnitine (C7-DC)	bilirubin degradation product, C17H20N2O5 (2)	0.127106	0.359719	0.745596
pimeloylcarnitine/3-methyladipoylcarnitine (C7-DC)	biliverdin	-0.0241771	0.862232	0.965481
pimeloylcarnitine/3-methyladipoylcarnitine (C7-DC)	branched chain 14:0 dicarboxylic acid	0.0992161	0.475357	0.816297
pimeloylcarnitine/3-methyladipoylcarnitine (C7-DC)	branched-chain fatty acid 18:0 (2)	-0.117568	0.397176	0.770638
pimeloylcarnitine/3-methyladipoylcarnitine (C7-DC)	branched-chain, straight-chain, or cyclopropyl 10:1 fatty acid (1)*	-0.0256246	0.854072	0.963254
pimeloylcarnitine/3-methyladipoylcarnitine (C7-DC)	branched-chain, straight-chain, or cyclopropyl 12:1 fatty acid*	0.20887	0.129587	0.512669
pimeloylcarnitine/3-methyladipoylcarnitine (C7-DC)	butyrate/isobutyrate (4:0)	0.141111	0.308776	0.707984
pimeloylcarnitine/3-methyladipoylcarnitine (C7-DC)	butyrylcarnitine (C4)	-0.0463982	0.739016	0.928463
pimeloylcarnitine/3-methyladipoylcarnitine (C7-DC)	C-glycosyltryptophan	0.119516	0.389346	0.765638
pimeloylcarnitine/3-methyladipoylcarnitine (C7-DC)	caffeine	0.434328	0.00103265	0.0371572
pimeloylcarnitine/3-methyladipoylcarnitine (C7-DC)	campesterol	-0.159703	0.248691	0.65663
pimeloylcarnitine/3-methyladipoylcarnitine (C7-DC)	caprate (10:0)	0.159264	0.250012	0.657796
pimeloylcarnitine/3-methyladipoylcarnitine (C7-DC)	caproate (6:0)	0.165484	0.231748	0.639725
pimeloylcarnitine/3-methyladipoylcarnitine (C7-DC)	caprylate (8:0)	0.181133	0.189933	0.594587
pimeloylcarnitine/3-methyladipoylcarnitine (C7-DC)	carboxyethyl-GABA	0.202689	0.141587	0.530882
pimeloylcarnitine/3-methyladipoylcarnitine (C7-DC)	carnitine	-0.192439	0.163284	0.562058
pimeloylcarnitine/3-methyladipoylcarnitine (C7-DC)	carotene diol (1)	0.0134969	0.922833	0.981781
pimeloylcarnitine/3-methyladipoylcarnitine (C7-DC)	carotene diol (2)	-0.0764435	0.582728	0.868273
pimeloylcarnitine/3-methyladipoylcarnitine (C7-DC)	carotene diol (3)	-0.313598	0.0209363	0.223762
pimeloylcarnitine/3-methyladipoylcarnitine (C7-DC)	catechol sulfate	0.233047	0.0899034	0.440807
pimeloylcarnitine/3-methyladipoylcarnitine (C7-DC)	ceramide (d16:1/24:1, d18:1/22:1)*	0.235277	0.0867854	0.43426
pimeloylcarnitine/3-methyladipoylcarnitine (C7-DC)	ceramide (d18:1/14:0, d16:1/16:0)*	0.25253	0.0654358	0.383613
pimeloylcarnitine/3-methyladipoylcarnitine (C7-DC)	ceramide (d18:1/17:0, d17:1/18:0)*	0.264736	0.0530453	0.34848
pimeloylcarnitine/3-methyladipoylcarnitine (C7-DC)	ceramide (d18:1/20:0, d16:1/22:0, d20:1/18:0)*	0.129884	0.349229	0.738023
pimeloylcarnitine/3-methyladipoylcarnitine (C7-DC)	ceramide (d18:2/24:1, d18:1/24:2)*	0.361249	0.00727905	0.125436
pimeloylcarnitine/3-methyladipoylcarnitine (C7-DC)	cerotoylcarnitine (C26)*	0.100855	0.468057	0.812612
pimeloylcarnitine/3-methyladipoylcarnitine (C7-DC)	chenodeoxycholate	-0.142195	0.305039	0.704966
pimeloylcarnitine/3-methyladipoylcarnitine (C7-DC)	cholate	0.0174482	0.900344	0.975763
pimeloylcarnitine/3-methyladipoylcarnitine (C7-DC)	cholesterol	0.128984	0.352606	0.740599
pimeloylcarnitine/3-methyladipoylcarnitine (C7-DC)	cholesterol sulfate	-0.186219	0.177585	0.57992
pimeloylcarnitine/3-methyladipoylcarnitine (C7-DC)	cholic acid glucuronide	-0.0973524	0.483729	0.820668
pimeloylcarnitine/3-methyladipoylcarnitine (C7-DC)	choline	0.0961999	0.488945	0.823412
pimeloylcarnitine/3-methyladipoylcarnitine (C7-DC)	phosphocholine	0.132466	0.339649	0.731351
pimeloylcarnitine/3-methyladipoylcarnitine (C7-DC)	cinnamoylglycine	0.143966	0.298993	0.699954
pimeloylcarnitine/3-methyladipoylcarnitine (C7-DC)	cis-3,4-methyleneheptanoate	-0.0401902	0.772931	0.939345
pimeloylcarnitine/3-methyladipoylcarnitine (C7-DC)	cis-3,4-methyleneheptanoylcarnitine	-0.049567	0.721887	0.92281
pimeloylcarnitine/3-methyladipoylcarnitine (C7-DC)	cis-4-decenoate (10:1n6)*	0.151205	0.27509	0.680414
pimeloylcarnitine/3-methyladipoylcarnitine (C7-DC)	cis-4-decenoylcarnitine (C10:1)	0.155117	0.262715	0.66981
pimeloylcarnitine/3-methyladipoylcarnitine (C7-DC)	citrate	0.180742	0.190908	0.595761
pimeloylcarnitine/3-methyladipoylcarnitine (C7-DC)	citrulline	-0.00739398	0.957681	0.990063
pimeloylcarnitine/3-methyladipoylcarnitine (C7-DC)	corticosterone	-0.0480899	0.729855	0.925402
pimeloylcarnitine/3-methyladipoylcarnitine (C7-DC)	cortisol	0.0734703	0.597516	0.874722
pimeloylcarnitine/3-methyladipoylcarnitine (C7-DC)	cortisone	0.0200694	0.885467	0.971655
pimeloylcarnitine/3-methyladipoylcarnitine (C7-DC)	cortolone glucuronide (1)	0.0667414	0.631578	0.888355
pimeloylcarnitine/3-methyladipoylcarnitine (C7-DC)	creatine	0.06502	0.640419	0.892179
pimeloylcarnitine/3-methyladipoylcarnitine (C7-DC)	creatinine	0.0653721	0.638607	0.89143
pimeloylcarnitine/3-methyladipoylcarnitine (C7-DC)	cyclo(leu-pro)	0.110872	0.424791	0.788078
pimeloylcarnitine/3-methyladipoylcarnitine (C7-DC)	cys-gly, oxidized	-0.147527	0.287069	0.690274
pimeloylcarnitine/3-methyladipoylcarnitine (C7-DC)	cystathionine	0.153083	0.269103	0.675302
pimeloylcarnitine/3-methyladipoylcarnitine (C7-DC)	cysteine	0.171978	0.213685	0.621633
pimeloylcarnitine/3-methyladipoylcarnitine (C7-DC)	cysteine s-sulfate	0.22491	0.102029	0.465208
pimeloylcarnitine/3-methyladipoylcarnitine (C7-DC)	cysteine sulfinic acid	-0.126229	0.363069	0.747904
pimeloylcarnitine/3-methyladipoylcarnitine (C7-DC)	cysteine-glutathione disulfide	0.0980386	0.480637	0.81913
pimeloylcarnitine/3-methyladipoylcarnitine (C7-DC)	cysteinylglycine	-0.0129101	0.926179	0.982554
pimeloylcarnitine/3-methyladipoylcarnitine (C7-DC)	cysteinylglycine disulfide*	-0.0409212	0.768915	0.938047
pimeloylcarnitine/3-methyladipoylcarnitine (C7-DC)	cystine	0.0825074	0.553095	0.855205
pimeloylcarnitine/3-methyladipoylcarnitine (C7-DC)	cytidine	0.169592	0.220204	0.628082
pimeloylcarnitine/3-methyladipoylcarnitine (C7-DC)	cytosine	-0.0476184	0.732405	0.926146
pimeloylcarnitine/3-methyladipoylcarnitine (C7-DC)	decadienedioic acid (C10:2-DC)	0.385426	0.00400049	0.0884438
pimeloylcarnitine/3-methyladipoylcarnitine (C7-DC)	decanoylcarnitine (C10)	0.191383	0.165651	0.564651
pimeloylcarnitine/3-methyladipoylcarnitine (C7-DC)	dehydroepiandrosterone sulfate (DHEA-S)	-0.278898	0.0411284	0.309811
pimeloylcarnitine/3-methyladipoylcarnitine (C7-DC)	deoxycarnitine	-0.224088	0.10332	0.467719
pimeloylcarnitine/3-methyladipoylcarnitine (C7-DC)	deoxycholate	0.0513315	0.712407	0.919279
pimeloylcarnitine/3-methyladipoylcarnitine (C7-DC)	deoxycholic acid 12-sulfate*	-0.050588	0.716396	0.920698
pimeloylcarnitine/3-methyladipoylcarnitine (C7-DC)	deoxycholic acid glucuronide	-0.0444421	0.749653	0.931865
pimeloylcarnitine/3-methyladipoylcarnitine (C7-DC)	diacylglycerol (14:0/18:1, 16:0/16:1) [1]*	0.036565	0.792938	0.945356
pimeloylcarnitine/3-methyladipoylcarnitine (C7-DC)	diacylglycerol (14:0/18:1, 16:0/16:1) [2]*	0.0141574	0.919069	0.980713
pimeloylcarnitine/3-methyladipoylcarnitine (C7-DC)	diacylglycerol (16:1/18:2 [2], 16:0/18:3 [1])*	0.159851	0.248248	0.656213
pimeloylcarnitine/3-methyladipoylcarnitine (C7-DC)	dihomolinoleate (20:2n6)	0.231052	0.0927668	0.446752
pimeloylcarnitine/3-methyladipoylcarnitine (C7-DC)	dihomolinolenate (20:3n3 or 3n6)	0.145024	0.295418	0.69708
pimeloylcarnitine/3-methyladipoylcarnitine (C7-DC)	dihomo-linolenoyl-choline	0.020486	0.883106	0.97101
pimeloylcarnitine/3-methyladipoylcarnitine (C7-DC)	dihomo-linolenoylcarnitine (C20:3n3 or 6)*	-0.194082	0.159651	0.557093
pimeloylcarnitine/3-methyladipoylcarnitine (C7-DC)	dihomo-linoleoylcarnitine (C20:2)*	-0.000234729	0.998656	0.999629
pimeloylcarnitine/3-methyladipoylcarnitine (C7-DC)	dihydrocaffeate sulfate (2)	0.0293222	0.833296	0.957051
pimeloylcarnitine/3-methyladipoylcarnitine (C7-DC)	dihydroferulate	-0.0962105	0.488896	0.823412
pimeloylcarnitine/3-methyladipoylcarnitine (C7-DC)	dihydroorotate	-0.179685	0.193557	0.598969
pimeloylcarnitine/3-methyladipoylcarnitine (C7-DC)	dimethyl sulfone	0.149249	0.28142	0.685737
pimeloylcarnitine/3-methyladipoylcarnitine (C7-DC)	dimethylarginine (ADMA + SDMA)	0.316415	0.0197532	0.216968
pimeloylcarnitine/3-methyladipoylcarnitine (C7-DC)	dimethylglycine	0.0491367	0.724206	0.923527
pimeloylcarnitine/3-methyladipoylcarnitine (C7-DC)	dimethylguanidino valeric acid (DMGV)*	-0.121421	0.381777	0.7606
pimeloylcarnitine/3-methyladipoylcarnitine (C7-DC)	docosadienoate (22:2n6)	0.197877	0.151488	0.545436
pimeloylcarnitine/3-methyladipoylcarnitine (C7-DC)	docosadioate (C22-DC)	0.0074331	0.957457	0.989934
pimeloylcarnitine/3-methyladipoylcarnitine (C7-DC)	docosahexaenoate (DHA; 22:6n3)	0.378814	0.00473288	0.0977679
pimeloylcarnitine/3-methyladipoylcarnitine (C7-DC)	docosahexaenoylcarnitine (C22:6)*	0.413495	0.00188467	0.0552631
pimeloylcarnitine/3-methyladipoylcarnitine (C7-DC)	docosahexaenoylcholine	0.222097	0.106503	0.473707
pimeloylcarnitine/3-methyladipoylcarnitine (C7-DC)	docosapentaenoate (DPA; 22:5n3)	0.374472	0.00527574	0.104054
pimeloylcarnitine/3-methyladipoylcarnitine (C7-DC)	docosapentaenoate (n6 DPA; 22:5n6)	0.209183	0.129	0.511791
pimeloylcarnitine/3-methyladipoylcarnitine (C7-DC)	dodecadienoate (12:2)*	0.131214	0.344273	0.734608
pimeloylcarnitine/3-methyladipoylcarnitine (C7-DC)	dodecanedioate (C12)	0.0601298	0.665804	0.902407
pimeloylcarnitine/3-methyladipoylcarnitine (C7-DC)	dodecenedioate (C12:1-DC)*	0.415706	0.00177126	0.0530349
pimeloylcarnitine/3-methyladipoylcarnitine (C7-DC)	dopamine 3-O-sulfate	-0.171509	0.214957	0.622935
pimeloylcarnitine/3-methyladipoylcarnitine (C7-DC)	ectoine	0.0843852	0.544066	0.850894
pimeloylcarnitine/3-methyladipoylcarnitine (C7-DC)	EDTA	-0.0658416	0.636194	0.890388
pimeloylcarnitine/3-methyladipoylcarnitine (C7-DC)	eicosanedioate (C20-DC)	-0.149757	0.279765	0.684313
pimeloylcarnitine/3-methyladipoylcarnitine (C7-DC)	eicosapentaenoate (EPA; 20:5n3)	0.440196	0.00086561	0.0331029
pimeloylcarnitine/3-methyladipoylcarnitine (C7-DC)	eicosenedioate (C20:1-DC)*	-0.179764	0.19336	0.598743
pimeloylcarnitine/3-methyladipoylcarnitine (C7-DC)	eicosenoate (20:1n9 or 1n11)	0.249517	0.0688252	0.392091
pimeloylcarnitine/3-methyladipoylcarnitine (C7-DC)	eicosenoylcarnitine (C20:1)*	0.238602	0.0822939	0.424435
pimeloylcarnitine/3-methyladipoylcarnitine (C7-DC)	epiandrosterone sulfate	-0.197094	0.153146	0.547912
pimeloylcarnitine/3-methyladipoylcarnitine (C7-DC)	ergothioneine	0.0334881	0.810024	0.950149
pimeloylcarnitine/3-methyladipoylcarnitine (C7-DC)	erucate (22:1n9)	0.211139	0.125379	0.505829
pimeloylcarnitine/3-methyladipoylcarnitine (C7-DC)	erythritol	0.188175	0.172993	0.574042
pimeloylcarnitine/3-methyladipoylcarnitine (C7-DC)	erythronate*	0.189427	0.1701	0.570622
pimeloylcarnitine/3-methyladipoylcarnitine (C7-DC)	ethyl beta-glucopyranoside	0.140955	0.309318	0.708418
pimeloylcarnitine/3-methyladipoylcarnitine (C7-DC)	ethylmalonate	0.0375958	0.787235	0.943787
pimeloylcarnitine/3-methyladipoylcarnitine (C7-DC)	etiocholanolone glucuronide	-0.100269	0.470663	0.813968
pimeloylcarnitine/3-methyladipoylcarnitine (C7-DC)	eugenol sulfate	-0.110314	0.427136	0.789586
pimeloylcarnitine/3-methyladipoylcarnitine (C7-DC)	FAD	0.082944	0.550989	0.854247
pimeloylcarnitine/3-methyladipoylcarnitine (C7-DC)	formiminoglutamate	0.0623989	0.653977	0.897464
pimeloylcarnitine/3-methyladipoylcarnitine (C7-DC)	fructose	0.00539878	0.969094	0.992791
pimeloylcarnitine/3-methyladipoylcarnitine (C7-DC)	fructosyllysine	0.0601298	0.665804	0.902407
pimeloylcarnitine/3-methyladipoylcarnitine (C7-DC)	fumarate	-0.0149053	0.914809	0.979548
pimeloylcarnitine/3-methyladipoylcarnitine (C7-DC)	galactonate	-0.15424	0.265457	0.67192
pimeloylcarnitine/3-methyladipoylcarnitine (C7-DC)	gamma-CEHC	0.114509	0.40966	0.77885
pimeloylcarnitine/3-methyladipoylcarnitine (C7-DC)	gamma-glutamyl-2-aminobutyrate	0.163378	0.237825	0.645997
pimeloylcarnitine/3-methyladipoylcarnitine (C7-DC)	gamma-glutamyl-alpha-lysine	-0.0068854	0.96059	0.990737
pimeloylcarnitine/3-methyladipoylcarnitine (C7-DC)	gamma-glutamyl-epsilon-lysine	0.0394345	0.77709	0.940598
pimeloylcarnitine/3-methyladipoylcarnitine (C7-DC)	gamma-glutamylcitrulline*	-0.0486281	0.726949	0.924414
pimeloylcarnitine/3-methyladipoylcarnitine (C7-DC)	gamma-glutamylglutamate	0.248735	0.0697281	0.394432
pimeloylcarnitine/3-methyladipoylcarnitine (C7-DC)	gamma-glutamylglutamine	-0.0528924	0.704057	0.916482
pimeloylcarnitine/3-methyladipoylcarnitine (C7-DC)	gamma-glutamylglycine	0.10199	0.46304	0.809998
pimeloylcarnitine/3-methyladipoylcarnitine (C7-DC)	gamma-glutamylhistidine	-0.0638855	0.646274	0.89454
pimeloylcarnitine/3-methyladipoylcarnitine (C7-DC)	gamma-glutamylisoleucine*	0.0172526	0.901455	0.976057
pimeloylcarnitine/3-methyladipoylcarnitine (C7-DC)	gamma-glutamylleucine	0.0347008	0.803279	0.948222
pimeloylcarnitine/3-methyladipoylcarnitine (C7-DC)	gamma-glutamylmethionine	-0.112201	0.419225	0.784602
pimeloylcarnitine/3-methyladipoylcarnitine (C7-DC)	gamma-glutamylphenylalanine	0.0890798	0.521809	0.840146
pimeloylcarnitine/3-methyladipoylcarnitine (C7-DC)	gamma-glutamylthreonine	0.076913	0.580409	0.867195
pimeloylcarnitine/3-methyladipoylcarnitine (C7-DC)	gamma-glutamyltryptophan	-0.129258	0.351576	0.73982
pimeloylcarnitine/3-methyladipoylcarnitine (C7-DC)	gamma-glutamyltyrosine	0.0929137	0.503977	0.831145
pimeloylcarnitine/3-methyladipoylcarnitine (C7-DC)	gamma-glutamylvaline	0.150188	0.27837	0.683227
pimeloylcarnitine/3-methyladipoylcarnitine (C7-DC)	gamma-tocopherol/beta-tocopherol	0.0710448	0.609701	0.879778
pimeloylcarnitine/3-methyladipoylcarnitine (C7-DC)	gentisate	0.132435	0.339761	0.731461
pimeloylcarnitine/3-methyladipoylcarnitine (C7-DC)	GlcNAc sulfate conjugate of C21H34O2 steroid	-0.132737	0.338652	0.73073
pimeloylcarnitine/3-methyladipoylcarnitine (C7-DC)	gluconate	0.234495	0.0878696	0.436474
pimeloylcarnitine/3-methyladipoylcarnitine (C7-DC)	glucose	0.216381	0.116055	0.490357
pimeloylcarnitine/3-methyladipoylcarnitine (C7-DC)	glucuronate	0.179607	0.193755	0.599206
pimeloylcarnitine/3-methyladipoylcarnitine (C7-DC)	glucuronide of C10H18O2 (7)*	0.00891915	0.948962	0.987995
pimeloylcarnitine/3-methyladipoylcarnitine (C7-DC)	glucuronide of C14H22O4 (2)*	0.150969	0.275848	0.681107
pimeloylcarnitine/3-methyladipoylcarnitine (C7-DC)	glucuronide of piperine metabolite C17H21NO3 (3)*	-0.0599813	0.666581	0.902733
pimeloylcarnitine/3-methyladipoylcarnitine (C7-DC)	glucuronide of piperine metabolite C17H21NO3 (4)*	-0.241199	0.0789153	0.416334
pimeloylcarnitine/3-methyladipoylcarnitine (C7-DC)	glucuronide of piperine metabolite C17H21NO3 (5)*	-0.23105	0.0927703	0.446752
pimeloylcarnitine/3-methyladipoylcarnitine (C7-DC)	glutamate	0.163489	0.237503	0.645626
pimeloylcarnitine/3-methyladipoylcarnitine (C7-DC)	glutamine	0.164702	0.233994	0.641958
pimeloylcarnitine/3-methyladipoylcarnitine (C7-DC)	glutamine conjugate of C6H10O2 (1)*	0.135439	0.328822	0.723171
pimeloylcarnitine/3-methyladipoylcarnitine (C7-DC)	glutamine conjugate of C6H10O2 (2)*	0.229565	0.0949461	0.451086
pimeloylcarnitine/3-methyladipoylcarnitine (C7-DC)	glutamine conjugate of C7H12O2*	0.17593	0.20319	0.610018
pimeloylcarnitine/3-methyladipoylcarnitine (C7-DC)	glutamine_degradant*	-0.0613426	0.659472	0.899803
pimeloylcarnitine/3-methyladipoylcarnitine (C7-DC)	glutarylcarnitine (C5-DC)	0.0748076	0.590845	0.871925
pimeloylcarnitine/3-methyladipoylcarnitine (C7-DC)	glycerate	0.0999165	0.47223	0.814884
pimeloylcarnitine/3-methyladipoylcarnitine (C7-DC)	glycerol	0.238915	0.0818807	0.423448
pimeloylcarnitine/3-methyladipoylcarnitine (C7-DC)	glycerol 3-phosphate	-0.137512	0.321402	0.717664
pimeloylcarnitine/3-methyladipoylcarnitine (C7-DC)	glycerophosphoethanolamine	0.0722184	0.603792	0.877301
pimeloylcarnitine/3-methyladipoylcarnitine (C7-DC)	glycerophosphorylcholine (GPC)	-0.232734	0.0903479	0.441671
pimeloylcarnitine/3-methyladipoylcarnitine (C7-DC)	glycine	0.0800818	0.564862	0.860382
pimeloylcarnitine/3-methyladipoylcarnitine (C7-DC)	glycine conjugate of C10H14O2 (1)*	-0.05803	0.676821	0.906594
pimeloylcarnitine/3-methyladipoylcarnitine (C7-DC)	glyco-beta-muricholate	0.00447868	0.974359	0.993968
pimeloylcarnitine/3-methyladipoylcarnitine (C7-DC)	glycochenodeoxycholate	-0.167206	0.226861	0.635039
pimeloylcarnitine/3-methyladipoylcarnitine (C7-DC)	glycochenodeoxycholate 3-sulfate	-0.000156486	0.999104	0.999748
pimeloylcarnitine/3-methyladipoylcarnitine (C7-DC)	glycochenodeoxycholate glucuronide (1)	-0.076287	0.583503	0.868575
pimeloylcarnitine/3-methyladipoylcarnitine (C7-DC)	glycocholate	-0.182932	0.185495	0.589239
pimeloylcarnitine/3-methyladipoylcarnitine (C7-DC)	glycocholenate sulfate*	-0.00645506	0.963051	0.991378
pimeloylcarnitine/3-methyladipoylcarnitine (C7-DC)	glycodeoxycholate	-0.00530309	0.969641	0.992896
pimeloylcarnitine/3-methyladipoylcarnitine (C7-DC)	glycodeoxycholate 3-sulfate	0.0562959	0.68597	0.909978
pimeloylcarnitine/3-methyladipoylcarnitine (C7-DC)	glycohyocholate	-0.128178	0.355647	0.742619
pimeloylcarnitine/3-methyladipoylcarnitine (C7-DC)	glycolithocholate	0.0121553	0.930484	0.983659
pimeloylcarnitine/3-methyladipoylcarnitine (C7-DC)	glycolithocholate sulfate*	-0.00168223	0.990368	0.9978
pimeloylcarnitine/3-methyladipoylcarnitine (C7-DC)	glycosyl ceramide (d18:1/20:0, d16:1/22:0)*	0.0904491	0.515405	0.836953
pimeloylcarnitine/3-methyladipoylcarnitine (C7-DC)	glycosyl ceramide (d18:1/23:1, d17:1/24:1)*	0.163645	0.237048	0.645079
pimeloylcarnitine/3-methyladipoylcarnitine (C7-DC)	glycosyl ceramide (d18:2/24:1, d18:1/24:2)*	0.334059	0.0135583	0.177778
pimeloylcarnitine/3-methyladipoylcarnitine (C7-DC)	glycosyl-N-(2-hydroxynervonoyl)-sphingosine (d18:1/24:1(2OH))*	0.211374	0.12495	0.505083
pimeloylcarnitine/3-methyladipoylcarnitine (C7-DC)	glycosyl-N-behenoyl-sphingadienine (d18:2/22:0)*	0.282771	0.0382839	0.299482
pimeloylcarnitine/3-methyladipoylcarnitine (C7-DC)	glycosyl-N-behenoyl-sphingosine (d18:1/22:0)*	-0.0481586	0.729484	0.925282
pimeloylcarnitine/3-methyladipoylcarnitine (C7-DC)	glycosyl-N-nervonoyl-sphingosine (d18:1/24:1)*	0.238172	0.0828646	0.42588
pimeloylcarnitine/3-methyladipoylcarnitine (C7-DC)	glycosyl-N-palmitoyl-sphingosine (d18:1/16:0)	0.232304	0.090962	0.442929
pimeloylcarnitine/3-methyladipoylcarnitine (C7-DC)	glycosyl-N-stearoyl-sphingosine (d18:1/18:0)	0.141737	0.306613	0.706262
pimeloylcarnitine/3-methyladipoylcarnitine (C7-DC)	glycoursodeoxycholate	-0.0277372	0.842189	0.959769
pimeloylcarnitine/3-methyladipoylcarnitine (C7-DC)	glycoursodeoxycholic acid sulfate (1)	0.0279514	0.840985	0.959396
pimeloylcarnitine/3-methyladipoylcarnitine (C7-DC)	guaiacol sulfate	0.24537	0.0737186	0.404412
pimeloylcarnitine/3-methyladipoylcarnitine (C7-DC)	guanidinoacetate	-0.0539095	0.698634	0.914561
pimeloylcarnitine/3-methyladipoylcarnitine (C7-DC)	gulonate*	0.14831	0.284493	0.688094
pimeloylcarnitine/3-methyladipoylcarnitine (C7-DC)	heme	-0.093657	0.500556	0.829283
pimeloylcarnitine/3-methyladipoylcarnitine (C7-DC)	heptanoate (7:0)	0.0771086	0.579443	0.866749
pimeloylcarnitine/3-methyladipoylcarnitine (C7-DC)	heptenedioate (C7:1-DC)*	0.126715	0.361211	0.746601
pimeloylcarnitine/3-methyladipoylcarnitine (C7-DC)	hexadecadienoate (16:2n6)	0.316454	0.0197372	0.216897
pimeloylcarnitine/3-methyladipoylcarnitine (C7-DC)	hexadecanedioate (C16)	0.284101	0.0373453	0.29607
pimeloylcarnitine/3-methyladipoylcarnitine (C7-DC)	hexadecasphingosine (d16:1)*	0.246974	0.0717941	0.399591
pimeloylcarnitine/3-methyladipoylcarnitine (C7-DC)	hexadecenedioate (C16:1-DC)*	0.0999556	0.472056	0.814884
pimeloylcarnitine/3-methyladipoylcarnitine (C7-DC)	hexanoylcarnitine (C6)	0.126402	0.362408	0.747385
pimeloylcarnitine/3-methyladipoylcarnitine (C7-DC)	hexanoylglutamine	0.167675	0.225541	0.633636
pimeloylcarnitine/3-methyladipoylcarnitine (C7-DC)	hippurate	0.193769	0.160338	0.557992
pimeloylcarnitine/3-methyladipoylcarnitine (C7-DC)	histidine	-0.112748	0.416944	0.78319
pimeloylcarnitine/3-methyladipoylcarnitine (C7-DC)	histidine betaine (hercynine)*	0.193398	0.161156	0.559142
pimeloylcarnitine/3-methyladipoylcarnitine (C7-DC)	homoarginine	0.0604037	0.664372	0.90178
pimeloylcarnitine/3-methyladipoylcarnitine (C7-DC)	homocitrulline	0.185397	0.179539	0.582235
pimeloylcarnitine/3-methyladipoylcarnitine (C7-DC)	homostachydrine*	-0.024451	0.860687	0.964979
pimeloylcarnitine/3-methyladipoylcarnitine (C7-DC)	homovanillate (HVA)	0.285341	0.0364874	0.292729
pimeloylcarnitine/3-methyladipoylcarnitine (C7-DC)	hydantoin-5-propionate	0.121551	0.381267	0.76025
pimeloylcarnitine/3-methyladipoylcarnitine (C7-DC)	hydroquinone sulfate	0.0645506	0.642839	0.893158
pimeloylcarnitine/3-methyladipoylcarnitine (C7-DC)	hydroxy-CMPF*	0.174521	0.206888	0.614143
pimeloylcarnitine/3-methyladipoylcarnitine (C7-DC)	hydroxy-N6,N6,N6-trimethyllysine*	0.0248422	0.858481	0.964398
pimeloylcarnitine/3-methyladipoylcarnitine (C7-DC)	hydroxyasparagine	0.062438	0.653774	0.897464
pimeloylcarnitine/3-methyladipoylcarnitine (C7-DC)	hydroxypalmitoyl sphingomyelin (d18:1/16:0(OH))	0.00179959	0.989696	0.997606
pimeloylcarnitine/3-methyladipoylcarnitine (C7-DC)	hyocholate	-0.191696	0.164947	0.563784
pimeloylcarnitine/3-methyladipoylcarnitine (C7-DC)	hypotaurine	-0.0150618	0.913918	0.979327
pimeloylcarnitine/3-methyladipoylcarnitine (C7-DC)	hypoxanthine	-0.215638	0.117344	0.492563
pimeloylcarnitine/3-methyladipoylcarnitine (C7-DC)	imidazole lactate	-0.0625163	0.653367	0.897314
pimeloylcarnitine/3-methyladipoylcarnitine (C7-DC)	imidazole propionate	-0.054585	0.695041	0.913272
pimeloylcarnitine/3-methyladipoylcarnitine (C7-DC)	iminodiacetate (IDA)	0.0535574	0.70051	0.915108
pimeloylcarnitine/3-methyladipoylcarnitine (C7-DC)	indole-3-carboxylate	-0.132907	0.338026	0.730265
pimeloylcarnitine/3-methyladipoylcarnitine (C7-DC)	indoleacetate	-0.252608	0.0653496	0.383382
pimeloylcarnitine/3-methyladipoylcarnitine (C7-DC)	indoleacetoylcarnitine*	0.00238642	0.986336	0.996797
pimeloylcarnitine/3-methyladipoylcarnitine (C7-DC)	indoleacetylglutamine	-0.0320271	0.818168	0.952781
pimeloylcarnitine/3-methyladipoylcarnitine (C7-DC)	indolelactate	-0.0999947	0.471882	0.81473
pimeloylcarnitine/3-methyladipoylcarnitine (C7-DC)	indolepropionate	-0.177808	0.198332	0.604631
pimeloylcarnitine/3-methyladipoylcarnitine (C7-DC)	indolin-2-one	0.329349	0.0150218	0.187836
pimeloylcarnitine/3-methyladipoylcarnitine (C7-DC)	inosine	-0.0594693	0.669262	0.903826
pimeloylcarnitine/3-methyladipoylcarnitine (C7-DC)	isobutyrylcarnitine (C4)	-0.0124798	0.928633	0.983261
pimeloylcarnitine/3-methyladipoylcarnitine (C7-DC)	isobutyrylglycine (C4)	0.140994	0.309183	0.708245
pimeloylcarnitine/3-methyladipoylcarnitine (C7-DC)	isocaproate (i6:0)	-0.0601493	0.665702	0.902407
pimeloylcarnitine/3-methyladipoylcarnitine (C7-DC)	isocitric lactone	0.179582	0.193819	0.59931
pimeloylcarnitine/3-methyladipoylcarnitine (C7-DC)	isoleucine	-0.0812555	0.559154	0.85793
pimeloylcarnitine/3-methyladipoylcarnitine (C7-DC)	isoleucylglycine	0.111244	0.423228	0.787161
pimeloylcarnitine/3-methyladipoylcarnitine (C7-DC)	isoursodeoxycholate	0.0815293	0.557826	0.857302
pimeloylcarnitine/3-methyladipoylcarnitine (C7-DC)	isovalerate (C5)	0.0127928	0.926848	0.982769
pimeloylcarnitine/3-methyladipoylcarnitine (C7-DC)	isovalerylcarnitine (C5)	0.0167832	0.904124	0.976836
pimeloylcarnitine/3-methyladipoylcarnitine (C7-DC)	isovalerylglycine	0.0869672	0.531768	0.845096
pimeloylcarnitine/3-methyladipoylcarnitine (C7-DC)	kynurenate	0.0240598	0.862895	0.965578
pimeloylcarnitine/3-methyladipoylcarnitine (C7-DC)	kynurenine	0.271269	0.0472398	0.330368
pimeloylcarnitine/3-methyladipoylcarnitine (C7-DC)	lactate	-0.209222	0.128927	0.511576
pimeloylcarnitine/3-methyladipoylcarnitine (C7-DC)	lactosyl-N-behenoyl-sphingosine (d18:1/22:0)*	0.0796124	0.567153	0.861464
pimeloylcarnitine/3-methyladipoylcarnitine (C7-DC)	lactosyl-N-nervonoyl-sphingosine (d18:1/24:1)*	0.0880235	0.526777	0.842575
pimeloylcarnitine/3-methyladipoylcarnitine (C7-DC)	lactosyl-N-palmitoyl-sphingosine (d18:1/16:0)	0.0616947	0.657638	0.899061
pimeloylcarnitine/3-methyladipoylcarnitine (C7-DC)	laurate (12:0)	0.0104063	0.940467	0.986018
pimeloylcarnitine/3-methyladipoylcarnitine (C7-DC)	laurylcarnitine (C12)	0.134343	0.332785	0.726411
pimeloylcarnitine/3-methyladipoylcarnitine (C7-DC)	leucine	-0.0374002	0.788316	0.944053
pimeloylcarnitine/3-methyladipoylcarnitine (C7-DC)	leucylalanine	-0.0692388	0.618842	0.883381
pimeloylcarnitine/3-methyladipoylcarnitine (C7-DC)	leucylglycine	0.0325617	0.815185	0.951802
pimeloylcarnitine/3-methyladipoylcarnitine (C7-DC)	levulinate (4-oxovalerate)	-0.138045	0.319513	0.716272
pimeloylcarnitine/3-methyladipoylcarnitine (C7-DC)	lignoceroyl sphingomyelin (d18:1/24:0)	-0.00751134	0.95701	0.989808
pimeloylcarnitine/3-methyladipoylcarnitine (C7-DC)	lignoceroylcarnitine (C24)*	0.00504668	0.971109	0.99329
pimeloylcarnitine/3-methyladipoylcarnitine (C7-DC)	linoleate (18:2n6)	0.202767	0.14143	0.530713
pimeloylcarnitine/3-methyladipoylcarnitine (C7-DC)	linolenate (18:3n3 or 3n6)	0.288443	0.0344124	0.28468
pimeloylcarnitine/3-methyladipoylcarnitine (C7-DC)	linoleoyl ethanolamide	0.0380653	0.784642	0.94291
pimeloylcarnitine/3-methyladipoylcarnitine (C7-DC)	linoleoyl-arachidonoyl-glycerol (18:2/20:4) [1]*	0.0733138	0.598299	0.875034
pimeloylcarnitine/3-methyladipoylcarnitine (C7-DC)	linoleoyl-arachidonoyl-glycerol (18:2/20:4) [2]*	0.198894	0.149354	0.542569
pimeloylcarnitine/3-methyladipoylcarnitine (C7-DC)	linoleoyl-docosahexaenoyl-glycerol (18:2/22:6) [2]*	0.480648	0.000234505	0.0133105
pimeloylcarnitine/3-methyladipoylcarnitine (C7-DC)	linoleoyl-linolenoyl-glycerol (18:2/18:3) [2]*	0.14385	0.299385	0.70038
pimeloylcarnitine/3-methyladipoylcarnitine (C7-DC)	linoleoyl-linoleoyl-glycerol (18:2/18:2) [1]*	0.149131	0.281803	0.686055
pimeloylcarnitine/3-methyladipoylcarnitine (C7-DC)	linoleoyl-linoleoyl-glycerol (18:2/18:2) [2]*	0.292238	0.0320084	0.275168
pimeloylcarnitine/3-methyladipoylcarnitine (C7-DC)	linoleoylcarnitine (C18:2)*	-0.0982342	0.479758	0.818525
pimeloylcarnitine/3-methyladipoylcarnitine (C7-DC)	linoleoylcholine*	0.0684836	0.622682	0.884792
pimeloylcarnitine/3-methyladipoylcarnitine (C7-DC)	lithocholate sulfate (1)	-0.0568447	0.68307	0.908913
pimeloylcarnitine/3-methyladipoylcarnitine (C7-DC)	lysine	0.0505059	0.716837	0.920836
pimeloylcarnitine/3-methyladipoylcarnitine (C7-DC)	malate	-0.0190131	0.891458	0.973364
pimeloylcarnitine/3-methyladipoylcarnitine (C7-DC)	maleate	0.164976	0.233206	0.641365
pimeloylcarnitine/3-methyladipoylcarnitine (C7-DC)	maltose	0.0326665	0.814601	0.951516
pimeloylcarnitine/3-methyladipoylcarnitine (C7-DC)	maltotetraose	0.237394	0.0839042	0.428332
pimeloylcarnitine/3-methyladipoylcarnitine (C7-DC)	maltotriose	0.101911	0.463386	0.810178
pimeloylcarnitine/3-methyladipoylcarnitine (C7-DC)	mannitol/sorbitol	0.0357571	0.797415	0.946775
pimeloylcarnitine/3-methyladipoylcarnitine (C7-DC)	mannonate*	0.108054	0.436727	0.795262
pimeloylcarnitine/3-methyladipoylcarnitine (C7-DC)	mannose	0.144006	0.298854	0.699941
pimeloylcarnitine/3-methyladipoylcarnitine (C7-DC)	margarate (17:0)	0.0993688	0.474674	0.815955
pimeloylcarnitine/3-methyladipoylcarnitine (C7-DC)	margaroylcarnitine (C17)*	0.0233165	0.867092	0.9668
pimeloylcarnitine/3-methyladipoylcarnitine (C7-DC)	metabolonic lactone sulfate	0.0126363	0.92774	0.983035
pimeloylcarnitine/3-methyladipoylcarnitine (C7-DC)	methionine	-0.271582	0.0469752	0.329533
pimeloylcarnitine/3-methyladipoylcarnitine (C7-DC)	methionine sulfone	-0.0275416	0.843287	0.960141
pimeloylcarnitine/3-methyladipoylcarnitine (C7-DC)	methionine sulfoxide	0.120025	0.387317	0.76419
pimeloylcarnitine/3-methyladipoylcarnitine (C7-DC)	methyl glucopyranoside (alpha + beta)	0.0926007	0.505421	0.831952
pimeloylcarnitine/3-methyladipoylcarnitine (C7-DC)	methyl indole-3-acetate	-0.14161	0.307053	0.706606
pimeloylcarnitine/3-methyladipoylcarnitine (C7-DC)	methyl-4-hydroxybenzoate sulfate	0.145951	0.292307	0.694559
pimeloylcarnitine/3-methyladipoylcarnitine (C7-DC)	myo-inositol	0.136925	0.323491	0.719277
pimeloylcarnitine/3-methyladipoylcarnitine (C7-DC)	myristate (14:0)	0.152574	0.270716	0.67654
pimeloylcarnitine/3-methyladipoylcarnitine (C7-DC)	myristoleate (14:1n5)	0.198816	0.149517	0.542766
pimeloylcarnitine/3-methyladipoylcarnitine (C7-DC)	myristoleoylcarnitine (C14:1)*	0.137864	0.320153	0.716773
pimeloylcarnitine/3-methyladipoylcarnitine (C7-DC)	myristoyl dihydrosphingomyelin (d18:0/14:0)*	0.202376	0.142216	0.531799
pimeloylcarnitine/3-methyladipoylcarnitine (C7-DC)	myristoyl-linoleoyl-glycerol (14:0/18:2) [1]*	0.0192094	0.890344	0.973114
pimeloylcarnitine/3-methyladipoylcarnitine (C7-DC)	myristoyl-linoleoyl-glycerol (14:0/18:2) [2]*	0.0369198	0.790974	0.944887
pimeloylcarnitine/3-methyladipoylcarnitine (C7-DC)	myristoylcarnitine (C14)	0.162237	0.241164	0.649305
pimeloylcarnitine/3-methyladipoylcarnitine (C7-DC)	N,N,N-trimethyl-5-aminovalerate	0.0795733	0.567344	0.86151
pimeloylcarnitine/3-methyladipoylcarnitine (C7-DC)	N,N,N-trimethyl-alanylproline betaine (TMAP)	0.192048	0.164158	0.563082
pimeloylcarnitine/3-methyladipoylcarnitine (C7-DC)	N,N-dimethyl-5-aminovalerate	-0.0683794	0.623213	0.885102
pimeloylcarnitine/3-methyladipoylcarnitine (C7-DC)	N,N-dimethyl-pro-pro	0.185319	0.179726	0.58247
pimeloylcarnitine/3-methyladipoylcarnitine (C7-DC)	N,N-dimethylalanine	0.0708309	0.61078	0.880174
pimeloylcarnitine/3-methyladipoylcarnitine (C7-DC)	N-(2-furoyl)glycine	-0.167905	0.224896	0.632987
pimeloylcarnitine/3-methyladipoylcarnitine (C7-DC)	N-acetyl-1-methylhistidine*	0.173942	0.208423	0.615704
pimeloylcarnitine/3-methyladipoylcarnitine (C7-DC)	N-acetyl-2-aminoadipate	0.23203	0.0913544	0.443685
pimeloylcarnitine/3-methyladipoylcarnitine (C7-DC)	N-acetyl-2-aminooctanoate*	0.0130666	0.925287	0.982305
pimeloylcarnitine/3-methyladipoylcarnitine (C7-DC)	N-acetyl-aspartyl-glutamate (NAAG)	0.039591	0.776229	0.940247
pimeloylcarnitine/3-methyladipoylcarnitine (C7-DC)	N-acetyl-beta-alanine	0.0958478	0.490544	0.824183
pimeloylcarnitine/3-methyladipoylcarnitine (C7-DC)	N-acetyl-isoputreanine	0.0225731	0.871292	0.967877
pimeloylcarnitine/3-methyladipoylcarnitine (C7-DC)	N-acetylalanine	0.208596	0.130102	0.513295
pimeloylcarnitine/3-methyladipoylcarnitine (C7-DC)	N-acetylarginine	0.167127	0.227082	0.635236
pimeloylcarnitine/3-methyladipoylcarnitine (C7-DC)	N-acetylasparagine	0.0680715	0.624782	0.88564
pimeloylcarnitine/3-methyladipoylcarnitine (C7-DC)	N-acetylaspartate (NAA)	-0.0181915	0.896121	0.974701
pimeloylcarnitine/3-methyladipoylcarnitine (C7-DC)	N-acetylcarnosine	-0.0792603	0.568874	0.862278
pimeloylcarnitine/3-methyladipoylcarnitine (C7-DC)	N-acetylcitrulline	0.17351	0.209572	0.617145
pimeloylcarnitine/3-methyladipoylcarnitine (C7-DC)	N-acetylglucosamine/N-acetylgalactosamine	0.0825074	0.553095	0.855205
pimeloylcarnitine/3-methyladipoylcarnitine (C7-DC)	N-acetylglucosaminylasparagine	-0.095574	0.49179	0.824804
pimeloylcarnitine/3-methyladipoylcarnitine (C7-DC)	N-acetylglutamate	0.00825465	0.95276	0.988906
pimeloylcarnitine/3-methyladipoylcarnitine (C7-DC)	N-acetylglutamine	0.218768	0.11199	0.48345
pimeloylcarnitine/3-methyladipoylcarnitine (C7-DC)	N-acetylglycine	0.358393	0.00778983	0.130268
pimeloylcarnitine/3-methyladipoylcarnitine (C7-DC)	N-acetylhistidine	0.122959	0.375733	0.756498
pimeloylcarnitine/3-methyladipoylcarnitine (C7-DC)	N-acetylisoleucine	0.175225	0.205033	0.612079
pimeloylcarnitine/3-methyladipoylcarnitine (C7-DC)	N-acetylkynurenine (2)	-0.146021	0.292074	0.694347
pimeloylcarnitine/3-methyladipoylcarnitine (C7-DC)	N-acetylleucine	0.208753	0.129807	0.512926
pimeloylcarnitine/3-methyladipoylcarnitine (C7-DC)	N-acetylmethionine	0.0987428	0.477475	0.81741
pimeloylcarnitine/3-methyladipoylcarnitine (C7-DC)	N-acetylneuraminate	0.241967	0.0779378	0.414124
pimeloylcarnitine/3-methyladipoylcarnitine (C7-DC)	N-acetylphenylalanine	-0.0391607	0.778599	0.941
pimeloylcarnitine/3-methyladipoylcarnitine (C7-DC)	N-acetylproline	0.172956	0.211053	0.618868
pimeloylcarnitine/3-methyladipoylcarnitine (C7-DC)	N-acetylputrescine	0.200967	0.145072	0.536018
pimeloylcarnitine/3-methyladipoylcarnitine (C7-DC)	N-acetylserine	0.036031	0.795897	0.946274
pimeloylcarnitine/3-methyladipoylcarnitine (C7-DC)	N-acetyltaurine	0.0491758	0.723995	0.923527
pimeloylcarnitine/3-methyladipoylcarnitine (C7-DC)	N-acetyltheanine	0.170304	0.218245	0.626046
pimeloylcarnitine/3-methyladipoylcarnitine (C7-DC)	N-acetylthreonine	0.055983	0.687626	0.91056
pimeloylcarnitine/3-methyladipoylcarnitine (C7-DC)	N-acetyltryptophan	-0.245136	0.0740036	0.405082
pimeloylcarnitine/3-methyladipoylcarnitine (C7-DC)	N-acetyltyrosine	0.168927	0.222046	0.630123
pimeloylcarnitine/3-methyladipoylcarnitine (C7-DC)	N-acetylvaline	0.0423687	0.760978	0.935423
pimeloylcarnitine/3-methyladipoylcarnitine (C7-DC)	N-behenoyl-sphingadienine (d18:2/22:0)*	0.0851676	0.540325	0.849263
pimeloylcarnitine/3-methyladipoylcarnitine (C7-DC)	N-carbamoylalanine	0.0295089	0.832249	0.956825
pimeloylcarnitine/3-methyladipoylcarnitine (C7-DC)	N-carbamoylvaline	0.0561506	0.686739	0.910198
pimeloylcarnitine/3-methyladipoylcarnitine (C7-DC)	N-delta-acetylornithine	-0.184223	0.182358	0.585542
pimeloylcarnitine/3-methyladipoylcarnitine (C7-DC)	N-formylanthranilic acid	0.0315576	0.820789	0.953533
pimeloylcarnitine/3-methyladipoylcarnitine (C7-DC)	N-formylmethionine	-0.0045381	0.974019	0.99387
pimeloylcarnitine/3-methyladipoylcarnitine (C7-DC)	N-formylphenylalanine	-0.0264071	0.849667	0.96192
pimeloylcarnitine/3-methyladipoylcarnitine (C7-DC)	N-methylhydroxyproline	0.0782882	0.573638	0.864348
pimeloylcarnitine/3-methyladipoylcarnitine (C7-DC)	N-methylpipecolate	-0.0537139	0.699676	0.914806
pimeloylcarnitine/3-methyladipoylcarnitine (C7-DC)	N-methylproline	0.134109	0.333639	0.72706
pimeloylcarnitine/3-methyladipoylcarnitine (C7-DC)	N-methyltaurine	-0.152619	0.270572	0.67648
pimeloylcarnitine/3-methyladipoylcarnitine (C7-DC)	N-oleoylserine	0.121081	0.383123	0.761401
pimeloylcarnitine/3-methyladipoylcarnitine (C7-DC)	N-oleoyltaurine	0.141681	0.306806	0.706425
pimeloylcarnitine/3-methyladipoylcarnitine (C7-DC)	N-oxalyl glycine (NOG)	0.172549	0.212147	0.619871
pimeloylcarnitine/3-methyladipoylcarnitine (C7-DC)	N-palmitoyl-heptadecasphingosine (d17:1/16:0)*	0.194473	0.158795	0.555896
pimeloylcarnitine/3-methyladipoylcarnitine (C7-DC)	N-palmitoyl-sphingadienine (d18:2/16:0)*	0.277607	0.0421143	0.313113
pimeloylcarnitine/3-methyladipoylcarnitine (C7-DC)	N-palmitoyl-sphinganine (d18:0/16:0)	0.132857	0.338212	0.730406
pimeloylcarnitine/3-methyladipoylcarnitine (C7-DC)	N-palmitoyl-sphingosine (d18:1/16:0)	0.226827	0.0990647	0.459343
pimeloylcarnitine/3-methyladipoylcarnitine (C7-DC)	N-palmitoylglycine	0.143654	0.30005	0.700882
pimeloylcarnitine/3-methyladipoylcarnitine (C7-DC)	N-palmitoylserine	-0.129575	0.350386	0.738954
pimeloylcarnitine/3-methyladipoylcarnitine (C7-DC)	N-stearoyl-sphingadienine (d18:2/18:0)*	0.232186	0.09113	0.443227
pimeloylcarnitine/3-methyladipoylcarnitine (C7-DC)	N-stearoyl-sphinganine (d18:0/18:0)*	0.191735	0.164859	0.56376
pimeloylcarnitine/3-methyladipoylcarnitine (C7-DC)	N-stearoyl-sphingosine (d18:1/18:0)*	0.222954	0.105124	0.471182
pimeloylcarnitine/3-methyladipoylcarnitine (C7-DC)	N-stearoylserine*	0.0674456	0.627976	0.886836
pimeloylcarnitine/3-methyladipoylcarnitine (C7-DC)	N-stearoyltaurine	-0.0677246	0.626551	0.886235
pimeloylcarnitine/3-methyladipoylcarnitine (C7-DC)	N1-Methyl-2-pyridone-5-carboxamide	0.000782431	0.99552	0.99897
pimeloylcarnitine/3-methyladipoylcarnitine (C7-DC)	N1-Methyl-4-pyridone-3-carboxamide	0.0550049	0.692811	0.912424
pimeloylcarnitine/3-methyladipoylcarnitine (C7-DC)	1-methyladenosine	0.237703	0.0834908	0.427417
pimeloylcarnitine/3-methyladipoylcarnitine (C7-DC)	N1-methylinosine	0.0351703	0.800671	0.94755
pimeloylcarnitine/3-methyladipoylcarnitine (C7-DC)	N2,N2-dimethylguanosine	0.28058	0.0398723	0.305262
pimeloylcarnitine/3-methyladipoylcarnitine (C7-DC)	N2,N5-diacetylornithine	-0.0369699	0.790697	0.944805
pimeloylcarnitine/3-methyladipoylcarnitine (C7-DC)	N2-acetyl,N6-methyllysine	-0.0677572	0.626385	0.886184
pimeloylcarnitine/3-methyladipoylcarnitine (C7-DC)	N2-methylguanosine	0.236555	0.0850376	0.430597
pimeloylcarnitine/3-methyladipoylcarnitine (C7-DC)	N4-acetylcytidine	0.125306	0.366616	0.750354
pimeloylcarnitine/3-methyladipoylcarnitine (C7-DC)	N6,N6,N6-trimethyllysine	-0.0735877	0.596929	0.874466
pimeloylcarnitine/3-methyladipoylcarnitine (C7-DC)	N6,N6-dimethyllysine	-0.247366	0.0713308	0.398378
pimeloylcarnitine/3-methyladipoylcarnitine (C7-DC)	N6-acetyllysine	-0.117756	0.396419	0.770105
pimeloylcarnitine/3-methyladipoylcarnitine (C7-DC)	N6-carbamoylthreonyladenosine	0.0079808	0.954326	0.989262
pimeloylcarnitine/3-methyladipoylcarnitine (C7-DC)	N6-methyladenosine	0.0812555	0.559154	0.85793
pimeloylcarnitine/3-methyladipoylcarnitine (C7-DC)	N6-methyllysine	-0.21599	0.116732	0.491583
pimeloylcarnitine/3-methyladipoylcarnitine (C7-DC)	N6-succinyladenosine	0.0985682	0.478258	0.817832
pimeloylcarnitine/3-methyladipoylcarnitine (C7-DC)	nervonoylcarnitine (C24:1)*	0.0435145	0.754713	0.933558
pimeloylcarnitine/3-methyladipoylcarnitine (C7-DC)	nicotinamide	0.0729617	0.600062	0.8758
pimeloylcarnitine/3-methyladipoylcarnitine (C7-DC)	nonadecanoate (19:0)	0.138529	0.317801	0.714975
pimeloylcarnitine/3-methyladipoylcarnitine (C7-DC)	nonanoylcarnitine (C9)	0.170942	0.2165	0.624326
pimeloylcarnitine/3-methyladipoylcarnitine (C7-DC)	O-acetylhomoserine	-0.117091	0.39911	0.771967
pimeloylcarnitine/3-methyladipoylcarnitine (C7-DC)	o-cresol sulfate	-0.184607	0.181434	0.584385
pimeloylcarnitine/3-methyladipoylcarnitine (C7-DC)	O-sulfo-L-tyrosine	-0.00187784	0.989248	0.997537
pimeloylcarnitine/3-methyladipoylcarnitine (C7-DC)	octadecadienedioate (C18:2-DC)*	0.284375	0.0371544	0.295216
pimeloylcarnitine/3-methyladipoylcarnitine (C7-DC)	octadecanedioate (C18)	0.18258	0.186358	0.590304
pimeloylcarnitine/3-methyladipoylcarnitine (C7-DC)	octadecanedioylcarnitine (C18-DC)*	0.307026	0.0239316	0.239095
pimeloylcarnitine/3-methyladipoylcarnitine (C7-DC)	octadecenedioate (C18:1-DC)	0.226201	0.100025	0.46127
pimeloylcarnitine/3-methyladipoylcarnitine (C7-DC)	octadecenedioylcarnitine (C18:1-DC)*	0.337502	0.0125675	0.17076
pimeloylcarnitine/3-methyladipoylcarnitine (C7-DC)	octanoylcarnitine (C8)	0.192478	0.163197	0.561973
pimeloylcarnitine/3-methyladipoylcarnitine (C7-DC)	oleate/vaccenate (18:1)	0.200146	0.146758	0.538387
pimeloylcarnitine/3-methyladipoylcarnitine (C7-DC)	oleoyl ethanolamide	0.148192	0.284878	0.688444
pimeloylcarnitine/3-methyladipoylcarnitine (C7-DC)	oleoyl-arachidonoyl-glycerol (18:1/20:4) [1]*	0.060834	0.662124	0.900899
pimeloylcarnitine/3-methyladipoylcarnitine (C7-DC)	oleoyl-arachidonoyl-glycerol (18:1/20:4) [2]*	0.0539486	0.698426	0.914448
pimeloylcarnitine/3-methyladipoylcarnitine (C7-DC)	oleoyl-linolenoyl-glycerol (18:1/18:3) [2]*	-0.181443	0.189163	0.59376
pimeloylcarnitine/3-methyladipoylcarnitine (C7-DC)	oleoyl-linoleoyl-glycerol (18:1/18:2) [1]	0.183793	0.183399	0.586923
pimeloylcarnitine/3-methyladipoylcarnitine (C7-DC)	oleoyl-linoleoyl-glycerol (18:1/18:2) [2]	0.278937	0.0410988	0.309794
pimeloylcarnitine/3-methyladipoylcarnitine (C7-DC)	oleoyl-oleoyl-glycerol (18:1/18:1) [1]*	0.0937744	0.500017	0.829081
pimeloylcarnitine/3-methyladipoylcarnitine (C7-DC)	oleoyl-oleoyl-glycerol (18:1/18:1) [2]*	0.0916227	0.509947	0.834318
pimeloylcarnitine/3-methyladipoylcarnitine (C7-DC)	oleoylcarnitine (C18:1)	0.0702232	0.613852	0.881348
pimeloylcarnitine/3-methyladipoylcarnitine (C7-DC)	oleoylcholine	-0.0336862	0.808921	0.949871
pimeloylcarnitine/3-methyladipoylcarnitine (C7-DC)	ornithine	-0.334294	0.0134887	0.177277
pimeloylcarnitine/3-methyladipoylcarnitine (C7-DC)	orotate	0.106489	0.443437	0.79914
pimeloylcarnitine/3-methyladipoylcarnitine (C7-DC)	orotidine	0.0605211	0.663759	0.901603
pimeloylcarnitine/3-methyladipoylcarnitine (C7-DC)	oxalate (ethanedioate)	0.00888059	0.949183	0.987997
pimeloylcarnitine/3-methyladipoylcarnitine (C7-DC)	oxindolylalanine	-0.0127536	0.927071	0.982838
pimeloylcarnitine/3-methyladipoylcarnitine (C7-DC)	p-cresol glucuronide*	0.193765	0.160348	0.557992
pimeloylcarnitine/3-methyladipoylcarnitine (C7-DC)	p-cresol sulfate	0.140955	0.309318	0.708418
pimeloylcarnitine/3-methyladipoylcarnitine (C7-DC)	palmitate (16:0)	0.138216	0.318906	0.71581
pimeloylcarnitine/3-methyladipoylcarnitine (C7-DC)	palmitoleate (16:1n7)	0.267239	0.0507556	0.341302
pimeloylcarnitine/3-methyladipoylcarnitine (C7-DC)	palmitoleoyl-arachidonoyl-glycerol (16:1/20:4) [2]*	-0.118734	0.39248	0.767665
pimeloylcarnitine/3-methyladipoylcarnitine (C7-DC)	palmitoleoyl-linoleoyl-glycerol (16:1/18:2) [1]*	0.194982	0.157687	0.554198
pimeloylcarnitine/3-methyladipoylcarnitine (C7-DC)	palmitoleoylcarnitine (C16:1)*	0.263484	0.0542212	0.352239
pimeloylcarnitine/3-methyladipoylcarnitine (C7-DC)	palmitoyl dihydrosphingomyelin (d18:0/16:0)*	0.206327	0.134427	0.519787
pimeloylcarnitine/3-methyladipoylcarnitine (C7-DC)	palmitoyl ethanolamide	-0.0300454	0.829245	0.956016
pimeloylcarnitine/3-methyladipoylcarnitine (C7-DC)	palmitoyl sphingomyelin (d18:1/16:0)	0.13184	0.341956	0.732914
pimeloylcarnitine/3-methyladipoylcarnitine (C7-DC)	palmitoyl-arachidonoyl-glycerol (16:0/20:4) [1]*	-0.065397	0.638479	0.89143
pimeloylcarnitine/3-methyladipoylcarnitine (C7-DC)	palmitoyl-arachidonoyl-glycerol (16:0/20:4) [2]*	-0.0657892	0.636463	0.890573
pimeloylcarnitine/3-methyladipoylcarnitine (C7-DC)	palmitoyl-linolenoyl-glycerol (16:0/18:3) [2]*	-0.166841	0.22789	0.636037
pimeloylcarnitine/3-methyladipoylcarnitine (C7-DC)	palmitoyl-linoleoyl-glycerol (16:0/18:2) [1]*	0.0767956	0.580988	0.867473
pimeloylcarnitine/3-methyladipoylcarnitine (C7-DC)	palmitoyl-linoleoyl-glycerol (16:0/18:2) [2]*	0.193965	0.159908	0.557383
pimeloylcarnitine/3-methyladipoylcarnitine (C7-DC)	palmitoyl-oleoyl-glycerol (16:0/18:1) [1]*	0.00923269	0.947171	0.987579
pimeloylcarnitine/3-methyladipoylcarnitine (C7-DC)	palmitoyl-oleoyl-glycerol (16:0/18:1) [2]*	0.00129101	0.992608	0.998247
pimeloylcarnitine/3-methyladipoylcarnitine (C7-DC)	palmitoyl-sphingosine-phosphoethanolamine (d18:1/16:0)	-0.00176047	0.98992	0.997685
pimeloylcarnitine/3-methyladipoylcarnitine (C7-DC)	palmitoylcarnitine (C16)	0.0239033	0.863778	0.965818
pimeloylcarnitine/3-methyladipoylcarnitine (C7-DC)	palmitoylcholine	0.0171946	0.901785	0.976096
pimeloylcarnitine/3-methyladipoylcarnitine (C7-DC)	pantoate	-0.101288	0.466142	0.811547
pimeloylcarnitine/3-methyladipoylcarnitine (C7-DC)	pantothenate (Vitamin B5)	0.0990558	0.476074	0.816711
pimeloylcarnitine/3-methyladipoylcarnitine (C7-DC)	paraxanthine	0.337619	0.0125349	0.170554
pimeloylcarnitine/3-methyladipoylcarnitine (C7-DC)	pentadecanoate (15:0)	0.219159	0.111334	0.48227
pimeloylcarnitine/3-methyladipoylcarnitine (C7-DC)	pentose acid*	0.171392	0.215275	0.623267
pimeloylcarnitine/3-methyladipoylcarnitine (C7-DC)	perfluorohexanesulfonic acid	0.0773042	0.578479	0.866423
pimeloylcarnitine/3-methyladipoylcarnitine (C7-DC)	perfluorooctanesulfonate (PFOS)	0.232147	0.0911861	0.443354
pimeloylcarnitine/3-methyladipoylcarnitine (C7-DC)	perfluorooctanoate (PFOA)	0.0193652	0.88946	0.972821
pimeloylcarnitine/3-methyladipoylcarnitine (C7-DC)	phenol glucuronide	0.311463	0.0218726	0.228632
pimeloylcarnitine/3-methyladipoylcarnitine (C7-DC)	phenol sulfate	0.21153	0.124665	0.504584
pimeloylcarnitine/3-methyladipoylcarnitine (C7-DC)	phenylacetate	0.154888	0.263429	0.670327
pimeloylcarnitine/3-methyladipoylcarnitine (C7-DC)	phenylacetylcarnitine	0.188442	0.172372	0.573374
pimeloylcarnitine/3-methyladipoylcarnitine (C7-DC)	phenylacetylglutamate	0.240356	0.0800006	0.418951
pimeloylcarnitine/3-methyladipoylcarnitine (C7-DC)	phenylacetylglutamine	0.241497	0.0785344	0.41552
pimeloylcarnitine/3-methyladipoylcarnitine (C7-DC)	phenylalanine	-0.018035	0.89701	0.97491
pimeloylcarnitine/3-methyladipoylcarnitine (C7-DC)	phenylalanylhydroxyproline*	0.021799	0.875671	0.969071
pimeloylcarnitine/3-methyladipoylcarnitine (C7-DC)	phenyllactate (PLA)	-0.180155	0.192377	0.597508
pimeloylcarnitine/3-methyladipoylcarnitine (C7-DC)	phenylpyruvate	-0.0824683	0.553284	0.855279
pimeloylcarnitine/3-methyladipoylcarnitine (C7-DC)	phosphate	0.277411	0.0422654	0.313656
pimeloylcarnitine/3-methyladipoylcarnitine (C7-DC)	phosphoethanolamine (PE)	0.105667	0.446982	0.801104
pimeloylcarnitine/3-methyladipoylcarnitine (C7-DC)	phytanate	0.109462	0.430738	0.791895
pimeloylcarnitine/3-methyladipoylcarnitine (C7-DC)	picolinate	0.0329036	0.813279	0.951122
pimeloylcarnitine/3-methyladipoylcarnitine (C7-DC)	picolinoylglycine	-0.00614209	0.964841	0.991771
pipecolate	Liver fat (%)	0.151445	0.274321	0.679767
pipecolate	Sodium (mmol/L)	0.115374	0.406106	0.776445
pipecolate	Potassium (mmol/L)	0.163623	0.237114	0.64516
pipecolate	Creatinine (mg/dL)	0.261669	0.0559634	0.357406
pipecolate	Urea (BUN) (mg/dL)	-0.0276919	0.842443	0.959878
pipecolate	Uric acid (mg/dL)	0.104547	0.451843	0.803901
pipecolate	ALT (IU/L)	0.246267	0.0726377	0.401625
pipecolate	AST (IU/L)	0.212546	0.122823	0.501815
pipecolate	GGT (U/L)	0.2926	0.0317865	0.274437
pipecolate	Alkaline phosphatase (IU/L)	-0.155275	0.262223	0.669366
pipecolate	Total Bilirubin (mg/dL)	-0.0149493	0.914559	0.979542
pipecolate	Albumin (g/dL)	0.265634	0.0522142	0.345943
pipecolate	Creatine Kinase (U/L)	0.230441	0.093658	0.448581
pipecolate	Total cholesterol (mg/dL)	0.117566	0.397185	0.770652
pipecolate	High Density Lipoprotein (mg/dL)	-0.130821	0.345732	0.735683
pipecolate	Low Density Lipoprotein (mg/dL)	0.0504804	0.716975	0.92096
pipecolate	Triglycerides (mg/dL)	0.260714	0.0568981	0.360356
pipecolate	Glucose (mg/dL)	0.20111	0.14478	0.535638
pipecolate	Insulin (mg/dL)	0.0189086	0.892051	0.973592
pipecolate	Weight (kg)	0.0573324	0.680496	0.90801
pipecolate	Body mass index (kg/m2)	-0.283263	0.0379339	0.298358
pipecolate	Heart rate (bpm)	0.0443045	0.750403	0.932147
pipecolate	Systolic blood pressure (mmHg)	0.12052	0.385349	0.762951
pipecolate	Diastolic blood pressure (mmHg)	0.150349	0.277847	0.682779
pipecolate	Waist circumference (cm)	0.0280954	0.840177	0.959113
pipecolate	Hip circumference (cm)	-0.126325	0.362703	0.74761
pipecolate	Trunk fat mass (kg/m2)	-0.0714572	0.607622	0.878881
pipecolate	Trunk fat free mass (kg/m2)	0.257243	0.0604018	0.369705
pipecolate	Trunk total body water (%)	0.192509	0.163127	0.561848
pipecolate	Left arm fat mass (kg/m2)	-0.258219	0.0593993	0.367189
pipecolate	Left arm fat free mass (kg/m2)	0.243835	0.0755992	0.40861
pipecolate	Left arm total body water (%)	0.192509	0.163127	0.561848
pipecolate	Right arm fat mass (kg/m2)	-0.256432	0.0612447	0.372139
pipecolate	Right arm fat free mass (kg/m2)	0.227754	0.0976544	0.456572
pipecolate	Right arm total body water (%)	0.192509	0.163127	0.561848
pipecolate	Left leg fat mass (kg/m2)	-0.233798	0.088844	0.438347
pipecolate	Left leg fat free mass (kg/m2)	0.205276	0.136467	0.523106
pipecolate	Left leg total body water (%)	0.192509	0.163127	0.561848
pipecolate	Right leg fat mass (kg/m2)	-0.230056	0.0942218	0.449679
pipecolate	Right leg fat free mass (kg/m2)	0.170761	0.216995	0.624825
pipecolate	Right leg total body water (%)	0.192509	0.163127	0.561848
pipecolate	(14 or 15)-methylpalmitate (a17:0 or i17:0)	0.0168096	0.903974	0.976717
pipecolate	(16 or 17)-methylstearate (a19:0 or i19:0)	-0.0426529	0.759422	0.934945
pipecolate	(2 or 3)-decenoate (10:1n7 or n8)	-0.252297	0.0656932	0.38422
pipecolate	(N(1) + N(8))-acetylspermidine	-0.0942634	0.497775	0.82771
pipecolate	(S)-3-hydroxybutyrylcarnitine	-0.0685725	0.62223	0.884583
pipecolate	1,2,3-benzenetriol sulfate (2)	-0.157324	0.2559	0.663497
pipecolate	1,2-dilinoleoyl-GPC (18:2/18:2)	0.0893844	0.520381	0.839401
pipecolate	1,2-dilinoleoyl-GPE (18:2/18:2)*	0.10978	0.429394	0.791073
pipecolate	1,2-dipalmitoyl-GPC (16:0/16:0)	-0.0588908	0.672296	0.904869
pipecolate	1,3,7-trimethylurate	0.100457	0.469823	0.813507
pipecolate	1,3-dimethylurate	0.194896	0.157874	0.554464
pipecolate	1,5-anhydroglucitol (1,5-AG)	-0.168287	0.223828	0.631787
pipecolate	1,7-dimethylurate	0.0733753	0.597992	0.874845
pipecolate	1-(1-enyl-oleoyl)-GPE (P-18:1)*	-0.0232895	0.867244	0.9668
pipecolate	1-(1-enyl-palmitoyl)-2-arachidonoyl-GPC (P-16:0/20:4)*	0.047227	0.734523	0.9269
pipecolate	1-(1-enyl-palmitoyl)-2-arachidonoyl-GPE (P-16:0/20:4)*	-0.00766152	0.956151	0.989593
pipecolate	1-(1-enyl-palmitoyl)-2-linoleoyl-GPC (P-16:0/18:2)*	-0.0509625	0.714387	0.919973
pipecolate	1-(1-enyl-palmitoyl)-2-linoleoyl-GPE (P-16:0/18:2)*	-0.0292358	0.83378	0.957137
pipecolate	1-(1-enyl-palmitoyl)-2-oleoyl-GPC (P-16:0/18:1)*	-0.0910616	0.512553	0.83565
pipecolate	1-(1-enyl-palmitoyl)-2-oleoyl-GPE (P-16:0/18:1)*	0.0468458	0.736588	0.927596
pipecolate	1-(1-enyl-palmitoyl)-2-palmitoleoyl-GPC (P-16:0/16:1)*	-0.187726	0.174038	0.575383
pipecolate	1-(1-enyl-palmitoyl)-2-palmitoyl-GPC (P-16:0/16:0)*	-0.0639222	0.646084	0.894428
pipecolate	1-(1-enyl-palmitoyl)-GPC (P-16:0)*	0.076882	0.580562	0.867195
pipecolate	1-(1-enyl-palmitoyl)-GPE (P-16:0)*	0.0408996	0.769033	0.938047
pipecolate	1-(1-enyl-stearoyl)-2-arachidonoyl-GPE (P-18:0/20:4)*	0.155022	0.263012	0.670009
pipecolate	1-(1-enyl-stearoyl)-2-linoleoyl-GPE (P-18:0/18:2)*	0.118201	0.394624	0.768983
pipecolate	1-(1-enyl-stearoyl)-2-oleoyl-GPE (P-18:0/18:1)	0.0873261	0.53007	0.844207
pipecolate	1-(1-enyl-stearoyl)-GPE (P-18:0)*	0.163103	0.238629	0.646703
pipecolate	1-arachidonoyl-GPC* (20:4)*	-0.0020202	0.988433	0.997311
pipecolate	1-arachidonoyl-GPE (20:4n6)*	0.00857633	0.950922	0.988469
pipecolate	1-arachidonoyl-GPI* (20:4)*	0.155174	0.262537	0.669577
pipecolate	1-arachidonylglycerol (20:4)	-0.0932741	0.502317	0.830243
pipecolate	1-carboxyethylisoleucine	0.325072	0.016466	0.19729
pipecolate	1-carboxyethylleucine	0.0572136	0.681122	0.908179
pipecolate	1-carboxyethylphenylalanine	0.26701	0.0509622	0.341984
pipecolate	1-carboxyethyltyrosine	0.196535	0.154339	0.54967
pipecolate	1-carboxyethylvaline	0.124528	0.369623	0.752367
pipecolate	1-dihomo-linolenylglycerol (20:3)	0.144502	0.297179	0.698539
pipecolate	1-docosahexaenoylglycerol (22:6)	-0.0874259	0.529598	0.844045
pipecolate	1-lignoceroyl-GPC (24:0)	0.116488	0.40156	0.77353
pipecolate	1-linolenoyl-GPC (18:3)*	0.260301	0.0573059	0.361321
pipecolate	1-linoleoyl-2-arachidonoyl-GPC (18:2/20:4n6)*	0.084048	0.545682	0.851436
pipecolate	1-linoleoyl-2-arachidonoyl-GPE (18:2/20:4)*	0.00545115	0.968794	0.992669
pipecolate	1-linoleoyl-2-linolenoyl-GPC (18:2/18:3)*	0.221803	0.106979	0.474561
pipecolate	1-linoleoyl-GPC (18:2)	0.280579	0.0398726	0.305262
pipecolate	1-linoleoyl-GPE (18:2)*	0.277378	0.0422912	0.313656
pipecolate	1-linoleoyl-GPG (18:2)*	-0.0429579	0.757755	0.934394
pipecolate	1-linoleoyl-GPI* (18:2)*	0.0431866	0.756505	0.934052
pipecolate	1-linoleoylglycerol (18:2)	-0.0672003	0.62923	0.887358
pipecolate	1-methyl-4-imidazoleacetate	0.0608729	0.661922	0.900712
pipecolate	1-methyl-5-imidazoleacetate	0.111797	0.42091	0.785684
pipecolate	1-methyl-5-imidazolelactate	0.129026	0.352447	0.740407
pipecolate	1-methylhistidine	0.301772	0.0265781	0.251693
pipecolate	1-methylnicotinamide	0.142062	0.305495	0.705274
pipecolate	1-methylurate	0.195387	0.156809	0.55299
pipecolate	1-methylxanthine	0.182237	0.1872	0.591293
pipecolate	1-myristoyl-2-arachidonoyl-GPC (14:0/20:4)*	0.0851153	0.540575	0.84931
pipecolate	1-myristoyl-2-palmitoyl-GPC (14:0/16:0)	0.181246	0.189651	0.594226
pipecolate	1-myristoylglycerol (14:0)	0.263187	0.0545029	0.353149
pipecolate	1-oleoyl-2-arachidonoyl-GPE (18:1/20:4)*	-0.108595	0.434418	0.793833
pipecolate	1-oleoyl-2-docosahexaenoyl-GPC (18:1/22:6)*	0.00545073	0.968797	0.992669
pipecolate	1-oleoyl-2-linoleoyl-GPE (18:1/18:2)*	0.154412	0.264917	0.67145
pipecolate	1-oleoyl-GPC (18:1)	0.154031	0.266113	0.672504
pipecolate	1-oleoyl-GPE (18:1)	0.311607	0.0218085	0.228172
pipecolate	1-oleoyl-GPG (18:1)*	0.253098	0.0648112	0.382008
pipecolate	1-oleoyl-GPI (18:1)	0.281723	0.0390369	0.30231
pipecolate	1-oleoyl-GPS (18:1)	-0.0524769	0.706276	0.917183
pipecolate	1-oleoylglycerol (18:1)	0.342786	0.0111678	0.159955
pipecolate	1-palmitoleoyl-2-linolenoyl-GPC (16:1/18:3)*	0.110488	0.426406	0.78913
pipecolate	1-palmitoleoyl-GPC* (16:1)*	0.123385	0.374069	0.755217
pipecolate	1-palmitoleoylglycerol (16:1)*	0.28447	0.0370879	0.294943
pipecolate	1-palmitoyl-2-arachidonoyl-GPC (16:0/20:4n6)	0.0587383	0.673097	0.905195
pipecolate	1-palmitoyl-2-arachidonoyl-GPE (16:0/20:4)*	0.0385363	0.782042	0.942059
pipecolate	1-palmitoyl-2-arachidonoyl-GPI (16:0/20:4)*	0.262588	0.0550753	0.354799
pipecolate	1-palmitoyl-2-dihomo-linolenoyl-GPC (16:0/20:3n3 or 6)*	0.276005	0.043364	0.317527
pipecolate	1-palmitoyl-2-docosahexaenoyl-GPC (16:0/22:6)	0.117896	0.395854	0.769683
pipecolate	1-palmitoyl-2-docosahexaenoyl-GPE (16:0/22:6)*	0.0588146	0.672697	0.905016
pipecolate	1-palmitoyl-2-linoleoyl-GPC (16:0/18:2)	0.192148	0.163934	0.562803
pipecolate	1-palmitoyl-2-linoleoyl-GPE (16:0/18:2)	0.166838	0.227898	0.636037
pipecolate	1-palmitoyl-2-linoleoyl-GPI (16:0/18:2)	0.0787879	0.571187	0.863241
pipecolate	1-palmitoyl-2-oleoyl-GPC (16:0/18:1)	0.278445	0.041472	0.310997
pipecolate	1-palmitoyl-2-oleoyl-GPE (16:0/18:1)	0.204955	0.137094	0.524014
pipecolate	1-palmitoyl-2-oleoyl-GPI (16:0/18:1)*	0.190623	0.167368	0.566893
pipecolate	1-palmitoyl-2-palmitoleoyl-GPC (16:0/16:1)*	0.206251	0.134574	0.519997
pipecolate	1-palmitoyl-2-stearoyl-GPC (16:0/18:0)	0.0800076	0.565224	0.860553
pipecolate	1-palmitoyl-2-stearoyl-GPE (16:0/18:0)*	0.252052	0.0659638	0.384966
pipecolate	1-palmitoyl-GPC (16:0)	0.254965	0.0627948	0.376606
pipecolate	1-palmitoyl-GPE (16:0)	0.194054	0.159713	0.557093
pipecolate	1-palmitoyl-GPG (16:0)*	0.389137	0.00363482	0.0833163
pipecolate	1-palmitoyl-GPI* (16:0)	0.261368	0.056256	0.358353
pipecolate	1-palmitoylglycerol (16:0)	0.0540881	0.697684	0.914111
pipecolate	1-ribosyl-imidazoleacetate*	0.0575948	0.679113	0.907435
pipecolate	1-stearoyl-2-arachidonoyl-GPC (18:0/20:4)	-0.145798	0.292821	0.694959
pipecolate	1-stearoyl-2-arachidonoyl-GPE (18:0/20:4)	-0.0462359	0.739896	0.928694
pipecolate	1-stearoyl-2-arachidonoyl-GPI (18:0/20:4)	0.0476844	0.732048	0.926031
pipecolate	1-stearoyl-2-arachidonoyl-GPS (18:0/20:4)	-0.14436	0.297657	0.698931
pipecolate	1-stearoyl-2-docosahexaenoyl-GPC (18:0/22:6)	0.0058319	0.966616	0.992132
pipecolate	1-stearoyl-2-docosahexaenoyl-GPE (18:0/22:6)*	0.0690299	0.619903	0.883685
pipecolate	1-stearoyl-2-linoleoyl-GPC (18:0/18:2)*	0.137259	0.322301	0.718283
pipecolate	1-stearoyl-2-linoleoyl-GPE (18:0/18:2)*	0.152506	0.270932	0.676689
pipecolate	1-stearoyl-2-linoleoyl-GPI (18:0/18:2)	-0.00125786	0.992798	0.998247
pipecolate	1-stearoyl-2-oleoyl-GPC (18:0/18:1)	0.25992	0.0576846	0.362388
pipecolate	1-stearoyl-2-oleoyl-GPE (18:0/18:1)	0.196798	0.153777	0.548837
pipecolate	1-stearoyl-2-oleoyl-GPI (18:0/18:1)*	0.192224	0.163763	0.562579
pipecolate	1-stearoyl-2-oleoyl-GPS (18:0/18:1)	-0.119039	0.391255	0.766889
pipecolate	1-stearoyl-GPC (18:0)	0.09838	0.479103	0.818143
pipecolate	1-stearoyl-GPE (18:0)	0.116143	0.402966	0.774468
pipecolate	1-stearoyl-GPG (18:0)	0.344394	0.0107696	0.156709
pipecolate	1-stearoyl-GPI (18:0)	0.221041	0.108221	0.476727
pipecolate	10-heptadecenoate (17:1n7)	-0.146407	0.290785	0.693247
pipecolate	10-nonadecenoate (19:1n9)	-0.0905279	0.515037	0.83674
pipecolate	10-undecenoate (11:1n1)	-0.00285878	0.983632	0.996143
pipecolate	11-ketoetiocholanolone glucuronide	0.179494	0.194041	0.599562
pipecolate	11beta-hydroxyandrosterone glucuronide	0.17652	0.201654	0.60831
pipecolate	11beta-hydroxyetiocholanolone glucuronide*	0.0609706	0.661412	0.900556
pipecolate	12,13-DiHOME	0.0344223	0.804827	0.948515
pipecolate	12-HETE	-0.216011	0.116696	0.491475
pipecolate	13-HODE + 9-HODE	-0.202135	0.142702	0.532585
pipecolate	16a-hydroxy DHEA 3-sulfate	-0.106842	0.441918	0.798075
pipecolate	17alpha-hydroxypregnanolone glucuronide	0.0423	0.761354	0.935537
pipecolate	17alpha-hydroxypregnenolone 3-sulfate	-0.00686044	0.960732	0.990806
pipecolate	2'-deoxyuridine	-0.083057	0.550445	0.853932
pipecolate	2'-O-methyluridine	-0.0283972	0.838483	0.958604
pipecolate	2,3-dihydroxy-2-methylbutyrate	0.29587	0.02984	0.266476
pipecolate	2,3-dihydroxy-5-methylthio-4-pentenoate (DMTPA)*	0.098685	0.477735	0.817462
pipecolate	2,3-dihydroxyisovalerate	0.288812	0.0341722	0.283787
pipecolate	2,4-di-tert-butylphenol	0.0486754	0.726693	0.924289
pipecolate	2,6-dihydroxybenzoic acid	-0.186735	0.176363	0.578236
pipecolate	2-acetamidophenol sulfate	0.0928503	0.504269	0.831362
pipecolate	2-aminoadipate	0.205641	0.135756	0.521926
pipecolate	2-aminobutyrate	0.261978	0.0556631	0.356553
pipecolate	2-aminoheptanoate	-0.0880884	0.526471	0.842362
pipecolate	2-aminooctanoate	0.0437965	0.753174	0.93299
pipecolate	2-aminophenol sulfate	0.249095	0.0693117	0.393298
pipecolate	2-arachidonoylglycerol (20:4)	0.130229	0.347938	0.737107
pipecolate	2-hydroxy-3-methylvalerate	0.241852	0.0780828	0.41439
pipecolate	2-hydroxy-4-(methylthio)butanoic acid	0.13886	0.316635	0.71396
pipecolate	2-hydroxyarachidate*	0.119421	0.389729	0.765809
pipecolate	2-hydroxybehenate	0.0665904	0.632352	0.888697
pipecolate	2-hydroxybutyrate/2-hydroxyisobutyrate	0.14778	0.286237	0.689518
pipecolate	2-hydroxydecanoate	0.184601	0.181448	0.584385
pipecolate	2-hydroxyglutarate	0.125062	0.367559	0.750862
pipecolate	2-hydroxyhippurate (salicylurate)	0.356127	0.00821687	0.134347
pipecolate	2-hydroxylaurate	0.0363255	0.794264	0.945767
pipecolate	2-hydroxynervonate*	0.115838	0.404211	0.775291
pipecolate	2-hydroxyoctanoate	0.0675052	0.627672	0.886663
pipecolate	2-hydroxypalmitate	0.272041	0.0465892	0.328247
pipecolate	2-hydroxyphenylacetate	-0.0469983	0.735762	0.927315
pipecolate	2-hydroxyphytanate*	0.0886983	0.523601	0.840943
pipecolate	2-hydroxysebacate	-0.0909449	0.513095	0.8359
pipecolate	2-hydroxystearate	0.126129	0.363453	0.748065
pipecolate	2-isopropylmalate	0.355545	0.00832997	0.135357
pipecolate	2-keto-3-deoxy-gluconate	0.314961	0.0203567	0.220404
pipecolate	2-ketocaprylate	0.0858776	0.536941	0.847478
pipecolate	2-linoleoylglycerol (18:2)	0.101851	0.463655	0.81029
pipecolate	2-methoxyhydroquinone sulfate (1)	0.109304	0.431407	0.792234
pipecolate	2-methoxyhydroquinone sulfate (2)	0.135398	0.328968	0.72337
pipecolate	2-methoxyresorcinol sulfate	-0.212067	0.123689	0.503249
pipecolate	2-methylbutyrylcarnitine (C5)	0.104479	0.452138	0.804053
pipecolate	2-methylserine	0.0720549	0.604613	0.877682
pipecolate	2-naphthol sulfate	-0.0108634	0.937857	0.985484
pipecolate	2-O-methylascorbic acid	0.172556	0.212128	0.619838
pipecolate	2-oleoylglycerol (18:1)	0.207915	0.13139	0.515185
pipecolate	2-oxoarginine*	0.271279	0.0472314	0.330337
pipecolate	2-palmitoleoyl-GPC* (16:1)*	0.178731	0.195974	0.60203
pipecolate	2-palmitoyl-GPC* (16:0)*	0.340271	0.0118164	0.165091
pipecolate	2-piperidinone	-0.110044	0.428278	0.790227
pipecolate	2-stearoyl-GPE (18:0)*	0.023137	0.868105	0.966977
pipecolate	21-hydroxypregnenolone disulfate	-0.125672	0.365209	0.749401
pipecolate	21-hydroxypregnenolone monosulfate (1)	-0.01544	0.911765	0.978773
pipecolate	2R,3R-dihydroxybutyrate	0.30566	0.0245972	0.242253
pipecolate	3,4-dihydroxybutyrate	-0.0215361	0.877159	0.969405
pipecolate	3,5-dichloro-2,6-dihydroxybenzoic acid	0.0783305	0.57343	0.864167
pipecolate	3,7-dimethylurate	0.144469	0.29729	0.698722
pipecolate	3-(3-amino-3-carboxypropyl)uridine*	-0.194435	0.158879	0.555896
pipecolate	3-(3-hydroxyphenyl)propionate	-0.199222	0.148671	0.541444
pipecolate	3-(3-hydroxyphenyl)propionate sulfate	-0.161821	0.242388	0.650374
pipecolate	3-(4-hydroxyphenyl)lactate (HPLA)	0.10547	0.447836	0.801546
pipecolate	3-acetylphenol sulfate	0.0152202	0.913016	0.979072
pipecolate	3-amino-2-piperidone	0.26457	0.0531995	0.348956
pipecolate	3-aminoisobutyrate	0.00659424	0.962255	0.991155
pipecolate	3-bromo-5-chloro-2,6-dihydroxybenzoic acid*	0.125672	0.365209	0.749401
pipecolate	3-carboxy-4-methyl-5-pentyl-2-furanpropionate (3-CMPFP)	0.0700972	0.61449	0.881499
pipecolate	3-carboxy-4-methyl-5-propyl-2-furanpropanoate (CMPF)	0.0268725	0.847048	0.961049
pipecolate	3-decenoylcarnitine	0.0561933	0.686513	0.910198
pipecolate	3-ethylcatechol sulfate (1)	0.0552185	0.691678	0.912082
pipecolate	3-formylindole	0.0979226	0.481159	0.819335
pipecolate	3-hydroxy-2-ethylpropionate	0.170574	0.217506	0.625287
pipecolate	3-hydroxy-2-methylpyridine sulfate	0.281953	0.0388707	0.301625
pipecolate	3-hydroxy-3-methylglutarate	0.229045	0.095718	0.452588
pipecolate	3-hydroxyadipate	-0.0173499	0.900903	0.975891
pipecolate	3-hydroxybutyrate (BHBA)	-0.136497	0.325022	0.720344
pipecolate	3-hydroxybutyroylglycine	-0.0652232	0.639373	0.891697
pipecolate	3-hydroxydecanoate	-0.0623213	0.65438	0.897645
pipecolate	3-hydroxydecanoylcarnitine	0.0210787	0.879748	0.970057
pipecolate	3-hydroxydodecanedioate*	-0.120769	0.384358	0.762253
pipecolate	3-hydroxyhexanoate	-0.000190585	0.998909	0.999629
pipecolate	3-hydroxyhexanoylcarnitine (1)	-0.0081572	0.953317	0.988995
pipecolate	3-hydroxyhippurate	-0.144044	0.298727	0.699747
pipecolate	3-hydroxyhippurate sulfate	-0.22454	0.10261	0.466331
pipecolate	3-hydroxyisobutyrate	0.238041	0.0830393	0.426313
pipecolate	3-hydroxylaurate	-0.0682676	0.623782	0.8852
pipecolate	3-hydroxyoctanoate	0.0481418	0.729575	0.925282
pipecolate	3-hydroxyoctanoylcarnitine (1)	0.0597294	0.667899	0.903175
pipecolate	3-hydroxyoctanoylcarnitine (2)	0.0478369	0.731223	0.9258
pipecolate	3-hydroxyoleoylcarnitine	-0.0605506	0.663604	0.901533
pipecolate	3-hydroxypyridine sulfate	0.267391	0.0506196	0.34089
pipecolate	3-hydroxystachydrine*	-0.0516683	0.710603	0.918743
pipecolate	3-indoleglyoxylic acid	0.186964	0.175825	0.577688
pipecolate	3-indoxyl sulfate	0.115075	0.407332	0.777155
pipecolate	3-methoxycatechol sulfate (1)	-0.171946	0.213773	0.621633
pipecolate	3-methoxycatechol sulfate (2)	0.368991	0.0060382	0.112721
pipecolate	3-methoxytyramine sulfate	0.280568	0.039881	0.305309
pipecolate	3-methoxytyrosine	0.131542	0.343057	0.733665
pipecolate	3-methyl catechol sulfate (1)	0.137412	0.321759	0.71787
pipecolate	3-methyl-2-oxobutyrate	0.072308	0.603342	0.877054
pipecolate	3-methyl-2-oxovalerate	0.275319	0.0439088	0.319532
pipecolate	3-methyladipate	0.00995918	0.943021	0.986633
pipecolate	3-methylcytidine	0.051154	0.713359	0.919628
pipecolate	3-methylglutaconate	0.0342672	0.805689	0.948816
pipecolate	3-methylglutarylcarnitine (2)	-0.162417	0.240637	0.648731
pipecolate	3-methylhistidine	0.162417	0.240637	0.648731
pipecolate	3-methylxanthine	0.294302	0.0307609	0.27015
pipecolate	3-phenylpropionate (hydrocinnamate)	0.120717	0.384567	0.762299
pipecolate	3-phosphoglycerate	0.140233	0.31183	0.710215
pipecolate	3-sulfo-L-alanine	-0.118844	0.392039	0.767531
pipecolate	3-ureidopropionate	0.148694	0.283231	0.687134
pipecolate	3b-hydroxy-5-cholenoic acid	0.0071856	0.958873	0.99034
pipecolate	3beta,7alpha-dihydroxy-5-cholestenoate	-0.0480656	0.729987	0.925402
pipecolate	3beta-hydroxy-5-cholestenoate	-0.0538593	0.698901	0.914601
pipecolate	4-acetamidobutanoate	0.0859539	0.536578	0.847296
pipecolate	4-acetylcatechol sulfate (1)	0.19756	0.152158	0.546422
pipecolate	4-acetylphenyl sulfate	0.20669	0.133728	0.518769
pipecolate	4-allylcatechol sulfate	0.135887	0.327209	0.721982
pipecolate	4-allylphenol sulfate	0.0765009	0.582445	0.86811
pipecolate	4-chlorobenzoic acid	-0.192529	0.163083	0.561756
pipecolate	4-cholesten-3-one	0.0711645	0.609097	0.879427
pipecolate	4-ethylcatechol sulfate	0.144883	0.295892	0.697454
pipecolate	4-ethylphenyl sulfate	0.0549266	0.693227	0.912544
pipecolate	4-guanidinobutanoate	0.309648	0.0226959	0.232911
pipecolate	4-hydroxy-2-oxoglutaric acid	-0.0150562	0.91395	0.979327
pipecolate	4-hydroxychlorothalonil	0.0505051	0.716842	0.920836
pipecolate	4-hydroxycoumarin	0.120154	0.386805	0.763945
pipecolate	4-hydroxyglutamate	0.148618	0.283481	0.68737
pipecolate	4-hydroxyhippurate	-0.133753	0.334935	0.728071
pipecolate	4-hydroxyphenylacetate	-0.0148659	0.915034	0.979646
pipecolate	4-hydroxyphenylacetylglutamine	0.0882476	0.525721	0.842014
pipecolate	4-hydroxyphenylpyruvate	0.0797789	0.56634	0.861077
pipecolate	4-imidazoleacetate	0.0853984	0.539224	0.848745
pipecolate	4-methoxyphenol sulfate	0.0606694	0.662984	0.901299
pipecolate	4-methyl-2-oxopentanoate	0.221955	0.106732	0.474133
pipecolate	4-methylcatechol sulfate	0.204269	0.138443	0.526076
pipecolate	4-methylguaiacol sulfate	0.23472	0.0875568	0.435808
pipecolate	4-methylhexanoylglutamine	-0.00381432	0.978162	0.994868
pipecolate	4-methylnonanoylcarnitine	-0.0219452	0.874844	0.968815
pipecolate	4-oxo-retinoic acid	0.0819135	0.555965	0.856402
pipecolate	4-vinylcatechol sulfate	0.119192	0.390644	0.766472
pipecolate	4-vinylphenol sulfate	0.010101	0.94221	0.98643
pipecolate	5,6-dihydrothymine	-0.0903755	0.515748	0.837107
pipecolate	5,6-dihydrouracil	-0.249705	0.0686105	0.391556
pipecolate	5,6-dihydrouridine	-0.0344959	0.804417	0.94843
pipecolate	5-(galactosylhydroxy)-L-lysine	-0.117678	0.396735	0.770311
pipecolate	5-acetylamino-6-amino-3-methyluracil	0.0344959	0.804417	0.94843
pipecolate	5-acetylamino-6-formylamino-3-methyluracil	-0.133168	0.337071	0.729646
pipecolate	5-dodecenoate (12:1n7)	-0.323575	0.0169983	0.200691
pipecolate	5-dodecenoylcarnitine (C12:1)	-0.247646	0.071	0.397469
pipecolate	5-hydroxyhexanoate	0.0214065	0.877892	0.969601
pipecolate	5-hydroxyindole sulfate	0.167817	0.225142	0.63325
pipecolate	5-hydroxylysine	0.0598056	0.6675	0.903032
pipecolate	5-methylthioadenosine (MTA)	0.202897	0.14117	0.530258
pipecolate	5-methyluridine (ribothymidine)	0.248637	0.0698413	0.394699
pipecolate	5-oxoproline	0.106461	0.443557	0.79914
pipecolate	5alpha-androstan-3alpha,17alpha-diol monosulfate	0.146591	0.290175	0.692813
pipecolate	5alpha-androstan-3alpha,17beta-diol 17-glucuronide	0.186834	0.17613	0.578007
pipecolate	5alpha-androstan-3alpha,17beta-diol disulfate	0.200404	0.146226	0.537642
pipecolate	5alpha-androstan-3alpha,17beta-diol monosulfate (1)	0.0631599	0.650029	0.896066
pipecolate	5alpha-androstan-3alpha,17beta-diol monosulfate (2)	0.284754	0.0368912	0.294195
pipecolate	5alpha-androstan-3beta,17alpha-diol disulfate	0.243344	0.0762086	0.41008
pipecolate	5alpha-androstan-3beta,17beta-diol disulfate	0.19878	0.149592	0.542766
pipecolate	5alpha-androstan-3beta,17beta-diol monosulfate (2)	0.0861892	0.53546	0.8469
pipecolate	5alpha-pregnan-3beta,20alpha-diol disulfate	-0.239184	0.0815271	0.422536
pipecolate	5alpha-pregnan-3beta,20alpha-diol monosulfate (2)	-0.135277	0.329405	0.72361
pipecolate	5alpha-pregnan-3beta,20beta-diol monosulfate (1)	-0.238269	0.0827351	0.425498
pipecolate	5alpha-pregnan-diol disulfate	-0.218061	0.113183	0.485535
pipecolate	6-bromotryptophan	0.0727654	0.601046	0.876112
pipecolate	6-hydroxyindole sulfate	0.131847	0.34193	0.732875
pipecolate	6-oxopiperidine-2-carboxylate	0.0200114	0.885795	0.971701
pipecolate	7-HOCA	-0.202973	0.141017	0.530075
pipecolate	7-dehydrocholesterol	0.1876	0.174334	0.57585
pipecolate	7-ketodeoxycholate	0.0480614	0.730009	0.925414
pipecolate	7-methylguanine	-0.0623213	0.65438	0.897645
pipecolate	7-methylurate	0.229001	0.095784	0.452837
pipecolate	7-methylxanthine	0.255085	0.0626669	0.376336
pipecolate	8-methoxykynurenate	-0.117219	0.398592	0.771568
pipecolate	9,10-DiHOME	-0.0886221	0.523959	0.841087
pipecolate	9-hydroxystearate	-0.235749	0.0861368	0.432755
pipecolate	acetoacetate	-0.0557884	0.688656	0.910906
pipecolate	acetylcarnitine (C2)	-0.0435678	0.754422	0.933419
pipecolate	acisoga	-0.0809987	0.5604	0.858332
pipecolate	aconitate [cis or trans]	0.218754	0.112014	0.48345
pipecolate	adenine	-0.0119306	0.931766	0.983944
pipecolate	adenosine 3',5'-cyclic monophosphate (cAMP)	0.146886	0.289192	0.692042
pipecolate	AMP	-0.0838956	0.546413	0.851808
pipecolate	adipoylcarnitine (C6-DC)	-0.0454008	0.744433	0.930155
pipecolate	adrenate (22:4n6)	-0.136345	0.325568	0.720706
pipecolate	alanine	0.252678	0.0652727	0.383114
pipecolate	allantoin	0.124452	0.369919	0.752569
pipecolate	alpha-CMBHC glucuronide	-0.125513	0.36582	0.749822
pipecolate	alpha-hydroxycaproate	0.18651	0.176895	0.57895
pipecolate	alpha-hydroxyisocaproate	0.186812	0.176184	0.578007
pipecolate	alpha-hydroxyisovalerate	0.248104	0.0704633	0.396133
pipecolate	alpha-ketobutyrate	-0.0287043	0.83676	0.958055
pipecolate	alpha-ketoglutaramate*	0.297427	0.0289486	0.262399
pipecolate	alpha-ketoglutarate	0.283553	0.0377299	0.297482
pipecolate	alpha-tocopherol	0.131084	0.344753	0.734899
pipecolate	andro steroid monosulfate C19H28O6S (1)*	-0.0575186	0.679514	0.907568
pipecolate	androstenediol (3alpha, 17alpha) monosulfate (2)	0.0286259	0.8372	0.958174
pipecolate	androstenediol (3alpha, 17alpha) monosulfate (3)	0.0457785	0.74238	0.929475
pipecolate	androstenediol (3beta,17beta) disulfate (1)	0.086335	0.534767	0.846557
pipecolate	androstenediol (3beta,17beta) disulfate (2)	0.00590814	0.96618	0.992049
pipecolate	androstenediol (3beta,17beta) monosulfate (1)	0.0337336	0.808657	0.949787
pipecolate	androstenediol (3beta,17beta) monosulfate (2)	0.0534223	0.70123	0.915363
pipecolate	androsterone glucuronide	-0.00384982	0.977959	0.994728
pipecolate	androsterone sulfate	0.0343434	0.805265	0.948659
pipecolate	anthranilate	0.0311416	0.823113	0.954231
pipecolate	arabitol/xylitol	0.347437	0.0100494	0.150749
pipecolate	arabonate/xylonate	0.180637	0.19117	0.595999
pipecolate	arachidate (20:0)	-0.0259577	0.852196	0.962693
pipecolate	arachidonate (20:4n6)	-0.0728416	0.600664	0.875938
pipecolate	arachidonoylcarnitine (C20:4)	0.157004	0.256882	0.664259
pipecolate	arachidonoylcholine	0.0149811	0.914378	0.97941
pipecolate	arachidoylcarnitine (C20)*	0.252192	0.0658088	0.384588
pipecolate	argininate*	0.297046	0.0291648	0.263322
pipecolate	arginine	0.156852	0.25735	0.664758
pipecolate	ascorbic acid 2-sulfate	-0.0492853	0.723405	0.923293
pipecolate	ascorbic acid 3-sulfate*	0.305889	0.0244847	0.241769
pipecolate	asparagine	0.32106	0.0179264	0.206356
pipecolate	aspartate	0.0290071	0.835062	0.957579
pipecolate	behenate (22:0)*	-0.0538593	0.698901	0.914601
pipecolate	behenoyl dihydrosphingomyelin (d18:0/22:0)*	0.0836669	0.547511	0.852372
pipecolate	behenoyl sphingomyelin (d18:1/22:0)*	-0.049514	0.722173	0.922847
pipecolate	behenoylcarnitine (C22)*	0.0722074	0.603847	0.877346
pipecolate	benzoate	0.0912903	0.51149	0.835097
pipecolate	beta-alanine	0.224776	0.102239	0.46552
pipecolate	beta-citrylglutamate	-0.043644	0.754006	0.933283
pipecolate	beta-cryptoxanthin	-0.139775	0.313426	0.711561
pipecolate	beta-hydroxyisovalerate	-0.202821	0.141323	0.530489
pipecolate	beta-hydroxyisovaleroylcarnitine	-0.0249666	0.857779	0.964173
pipecolate	beta-sitosterol	0.0344328	0.804768	0.948515
pipecolate	betaine	-0.0611778	0.660331	0.900093
pipecolate	bilirubin (E,E)*	-0.00964361	0.944823	0.986962
pipecolate	bilirubin (E,Z or Z,E)*	0.000724223	0.995853	0.99897
pipecolate	bilirubin	-0.0360206	0.795954	0.946274
pipecolate	bilirubin degradation product, C16H18N2O5 (1)	-0.101872	0.463561	0.810254
pipecolate	bilirubin degradation product, C16H18N2O5 (2)	-0.0825996	0.55265	0.854932
pipecolate	bilirubin degradation product, C16H18N2O5 (3)	-0.15647	0.258523	0.665799
pipecolate	bilirubin degradation product, C16H18N2O5 (4)	-0.131237	0.344187	0.734489
pipecolate	bilirubin degradation product, C17H18N2O4 (1)	-0.070021	0.614876	0.881645
pipecolate	bilirubin degradation product, C17H18N2O4 (2)	-0.0716981	0.606408	0.878283
pipecolate	bilirubin degradation product, C17H18N2O4 (3)	-0.0751286	0.589248	0.871045
pipecolate	bilirubin degradation product, C17H20N2O5 (1)	-0.0362493	0.794687	0.945871
pipecolate	bilirubin degradation product, C17H20N2O5 (2)	-0.0438727	0.752758	0.932846
pipecolate	biliverdin	-0.0743663	0.593042	0.8728
pipecolate	branched chain 14:0 dicarboxylic acid	0.10433	0.452784	0.804419
pipecolate	branched-chain fatty acid 18:0 (2)	-0.0858931	0.536867	0.847478
pipecolate	branched-chain, straight-chain, or cyclopropyl 10:1 fatty acid (1)*	-0.188794	0.171559	0.57221
pipecolate	branched-chain, straight-chain, or cyclopropyl 12:1 fatty acid*	-0.147017	0.288758	0.691577
pipecolate	butyrate/isobutyrate (4:0)	0.011397	0.934811	0.98478
pipecolate	butyrylcarnitine (C4)	0.10303	0.458466	0.80742
pipecolate	C-glycosyltryptophan	-0.30871	0.0231318	0.23503
pipecolate	caffeine	0.158529	0.252233	0.659783
pipecolate	campesterol	0.0995518	0.473857	0.815587
pipecolate	caprate (10:0)	0.133295	0.336606	0.729266
pipecolate	caproate (6:0)	0.0235182	0.865952	0.966419
pipecolate	caprylate (8:0)	0.0707833	0.611021	0.880199
pipecolate	carboxyethyl-GABA	-0.0186392	0.893579	0.973972
pipecolate	carnitine	0.283553	0.0377299	0.297482
pipecolate	carotene diol (1)	0.212045	0.123729	0.503249
pipecolate	carotene diol (2)	0.182542	0.186451	0.590304
pipecolate	carotene diol (3)	0.0895369	0.519667	0.839081
pipecolate	catechol sulfate	-0.0453211	0.744867	0.930271
pipecolate	ceramide (d16:1/24:1, d18:1/22:1)*	0.22165	0.107226	0.475044
pipecolate	ceramide (d18:1/14:0, d16:1/16:0)*	-0.0823709	0.553754	0.855394
pipecolate	ceramide (d18:1/17:0, d17:1/18:0)*	0.102878	0.459135	0.807809
pipecolate	ceramide (d18:1/20:0, d16:1/22:0, d20:1/18:0)*	0.179493	0.194043	0.599562
pipecolate	ceramide (d18:2/24:1, d18:1/24:2)*	0.0375453	0.787515	0.943787
pipecolate	cerotoylcarnitine (C26)*	0.248485	0.0700186	0.395143
pipecolate	chenodeoxycholate	0.0725886	0.601933	0.876571
pipecolate	cholate	0.145874	0.292566	0.694753
pipecolate	cholesterol	0.0626263	0.652796	0.897024
pipecolate	cholesterol sulfate	0.186659	0.176543	0.578461
pipecolate	cholic acid glucuronide	-0.0497355	0.72098	0.922452
pipecolate	choline	0.0342672	0.805689	0.948816
pipecolate	phosphocholine	0.177282	0.199683	0.606142
pipecolate	cinnamoylglycine	-0.0412702	0.766999	0.937315
pipecolate	cis-3,4-methyleneheptanoate	-0.0198662	0.886619	0.971964
pipecolate	cis-3,4-methyleneheptanoylcarnitine	-0.158529	0.252233	0.659783
pipecolate	cis-4-decenoate (10:1n6)*	-0.321288	0.0178403	0.205842
pipecolate	cis-4-decenoylcarnitine (C10:1)	-0.242081	0.077793	0.413757
pipecolate	citrate	0.199466	0.148163	0.540642
pipecolate	citrulline	0.312674	0.0213374	0.225836
pipecolate	corticosterone	0.109233	0.431711	0.792438
pipecolate	cortisol	0.102725	0.459804	0.808105
pipecolate	cortisone	0.12712	0.359664	0.745512
pipecolate	cortolone glucuronide (1)	-0.107376	0.439628	0.796805
pipecolate	creatine	-0.0461597	0.74031	0.928813
pipecolate	creatinine	0.269754	0.0485373	0.334533
pipecolate	cyclo(leu-pro)	0.34445	0.0107559	0.156588
pipecolate	cys-gly, oxidized	0.305279	0.0247858	0.243163
pipecolate	cystathionine	0.166152	0.229844	0.637845
pipecolate	cysteine	-0.117591	0.397085	0.770503
pipecolate	cysteine s-sulfate	0.268763	0.0494019	0.337199
pipecolate	cysteine sulfinic acid	0.138726	0.317108	0.714408
pipecolate	cysteine-glutathione disulfide	-0.272575	0.046144	0.326834
pipecolate	cysteinylglycine	0.132685	0.338841	0.730772
pipecolate	cysteinylglycine disulfide*	0.264951	0.0528447	0.34787
pipecolate	cystine	-0.155784	0.260643	0.667912
pipecolate	cytidine	0.202439	0.142088	0.531548
pipecolate	cytosine	0.0622622	0.654687	0.897807
pipecolate	decadienedioic acid (C10:2-DC)	-0.387002	0.00384137	0.0862603
pipecolate	decanoylcarnitine (C10)	-0.072003	0.604874	0.877684
pipecolate	dehydroepiandrosterone sulfate (DHEA-S)	0.0174195	0.900507	0.975763
pipecolate	deoxycarnitine	0.197637	0.151996	0.546231
pipecolate	deoxycholate	0.290498	0.0330929	0.279528
pipecolate	deoxycholic acid 12-sulfate*	0.0510426	0.713957	0.91981
pipecolate	deoxycholic acid glucuronide	-0.0786354	0.571934	0.863626
pipecolate	diacylglycerol (14:0/18:1, 16:0/16:1) [1]*	0.347083	0.0101309	0.151472
pipecolate	diacylglycerol (14:0/18:1, 16:0/16:1) [2]*	0.14499	0.295531	0.697229
pipecolate	diacylglycerol (16:1/18:2 [2], 16:0/18:3 [1])*	0.0564513	0.685148	0.909646
pipecolate	dihomolinoleate (20:2n6)	-0.202897	0.14117	0.530258
pipecolate	dihomolinolenate (20:3n3 or 3n6)	-0.0151325	0.913516	0.979213
pipecolate	dihomo-linolenoyl-choline	0.103203	0.457709	0.807104
pipecolate	dihomo-linolenoylcarnitine (C20:3n3 or 6)*	0.207852	0.131508	0.515314
pipecolate	dihomo-linoleoylcarnitine (C20:2)*	-0.0124643	0.928721	0.983261
pipecolate	dihydrocaffeate sulfate (2)	-0.0173817	0.900722	0.975891
pipecolate	dihydroferulate	-0.0768072	0.580931	0.867412
pipecolate	dihydroorotate	0.185058	0.18035	0.583165
pipecolate	dimethyl sulfone	-0.00522203	0.970105	0.993008
pipecolate	dimethylarginine (ADMA + SDMA)	0.0934248	0.501624	0.829856
pipecolate	dimethylglycine	-0.228512	0.0965149	0.454277
pipecolate	dimethylguanidino valeric acid (DMGV)*	0.0314929	0.821151	0.953671
pipecolate	docosadienoate (22:2n6)	-0.185439	0.179438	0.582007
pipecolate	docosadioate (C22-DC)	0.0386888	0.781201	0.941817
pipecolate	docosahexaenoate (DHA; 22:6n3)	-0.0521822	0.707852	0.917733
pipecolate	docosahexaenoylcarnitine (C22:6)*	0.0215126	0.877292	0.96951
pipecolate	docosahexaenoylcholine	0.00324515	0.98142	0.995589
pipecolate	docosapentaenoate (DPA; 22:5n3)	-0.0471508	0.734936	0.92709
pipecolate	docosapentaenoate (n6 DPA; 22:5n6)	-0.190623	0.167368	0.566893
pipecolate	dodecadienoate (12:2)*	-0.254736	0.0630391	0.377223
pipecolate	dodecanedioate (C12)	-0.0473795	0.733698	0.926601
pipecolate	dodecenedioate (C12:1-DC)*	-0.0505051	0.716842	0.920836
pipecolate	dopamine 3-O-sulfate	0.330055	0.0147941	0.186275
pipecolate	ectoine	0.15426	0.265395	0.671837
pipecolate	EDTA	0.185439	0.179438	0.582007
pipecolate	eicosanedioate (C20-DC)	0.0478369	0.731223	0.9258
pipecolate	eicosapentaenoate (EPA; 20:5n3)	-0.0248904	0.858209	0.964264
pipecolate	eicosenedioate (C20:1-DC)*	-0.110882	0.424745	0.788042
pipecolate	eicosenoate (20:1n9 or 1n11)	-0.0855727	0.538393	0.848296
pipecolate	eicosenoylcarnitine (C20:1)*	0.0224509	0.871983	0.968022
pipecolate	epiandrosterone sulfate	0.0489041	0.725459	0.92392
pipecolate	ergothioneine	0.491748	0.000159166	0.0100537
pipecolate	erucate (22:1n9)	0.0137602	0.921333	0.981311
pipecolate	erythritol	0.3004	0.0273085	0.255167
pipecolate	erythronate*	0.127425	0.358503	0.744636
pipecolate	ethyl beta-glucopyranoside	0.120945	0.383661	0.761751
pipecolate	ethylmalonate	0.14839	0.284231	0.687879
pipecolate	etiocholanolone glucuronide	-0.0324376	0.815878	0.951973
pipecolate	eugenol sulfate	-0.0753106	0.588344	0.870706
pipecolate	FAD	0.0802424	0.564079	0.860106
pipecolate	formiminoglutamate	0.0649895	0.640576	0.892179
pipecolate	fructose	0.0916714	0.509721	0.834128
pipecolate	fructosyllysine	0.134744	0.331334	0.725114
pipecolate	fumarate	0.262207	0.0554421	0.355819
pipecolate	galactonate	0.153538	0.267664	0.673933
pipecolate	gamma-CEHC	0.183838	0.18329	0.586688
pipecolate	gamma-glutamyl-2-aminobutyrate	0.249919	0.0683653	0.391039
pipecolate	gamma-glutamyl-alpha-lysine	0.394168	0.00318626	0.0768826
pipecolate	gamma-glutamyl-epsilon-lysine	0.235601	0.0863392	0.433216
pipecolate	gamma-glutamylcitrulline*	0.339966	0.0118972	0.165749
pipecolate	gamma-glutamylglutamate	0.0920526	0.507955	0.83318
pipecolate	gamma-glutamylglutamine	0.243301	0.0762618	0.410142
pipecolate	gamma-glutamylglycine	0.0820659	0.555228	0.856021
pipecolate	gamma-glutamylhistidine	0.128645	0.353883	0.741427
pipecolate	gamma-glutamylisoleucine*	0.261978	0.0556631	0.356553
pipecolate	gamma-glutamylleucine	0.255803	0.0619053	0.374073
pipecolate	gamma-glutamylmethionine	0.356127	0.00821687	0.134347
pipecolate	gamma-glutamylphenylalanine	0.0698685	0.615648	0.881955
pipecolate	gamma-glutamylthreonine	0.11538	0.406082	0.77642
pipecolate	gamma-glutamyltryptophan	0.0678864	0.625726	0.885924
pipecolate	gamma-glutamyltyrosine	0.0675815	0.627282	0.886562
pipecolate	gamma-glutamylvaline	0.208843	0.129637	0.512669
pipecolate	gamma-tocopherol/beta-tocopherol	0.342863	0.0111486	0.159804
pipecolate	gentisate	0.160805	0.245398	0.653332
pipecolate	GlcNAc sulfate conjugate of C21H34O2 steroid	0.0637958	0.646738	0.894672
pipecolate	gluconate	0.107071	0.440935	0.797506
pipecolate	glucose	0.241852	0.0780828	0.41439
pipecolate	glucuronate	0.182924	0.185517	0.589239
pipecolate	glucuronide of C10H18O2 (7)*	0.0693288	0.618385	0.8831
pipecolate	glucuronide of C14H22O4 (2)*	0.194587	0.158547	0.555401
pipecolate	glucuronide of piperine metabolite C17H21NO3 (3)*	0.16494	0.233308	0.64138
pipecolate	glucuronide of piperine metabolite C17H21NO3 (4)*	0.290002	0.0334077	0.280869
pipecolate	glucuronide of piperine metabolite C17H21NO3 (5)*	0.180878	0.190568	0.59526
pipecolate	glutamate	0.149076	0.281985	0.686146
pipecolate	glutamine	0.248409	0.0701074	0.395252
pipecolate	glutamine conjugate of C6H10O2 (1)*	-0.0255003	0.854772	0.963335
pipecolate	glutamine conjugate of C6H10O2 (2)*	-0.1583	0.252927	0.660531
pipecolate	glutamine conjugate of C7H12O2*	-0.0490566	0.724637	0.923657
pipecolate	glutamine_degradant*	0.132304	0.340243	0.731728
pipecolate	glutarylcarnitine (C5-DC)	0.113333	0.414518	0.781762
pipecolate	glycerate	-0.0051458	0.970541	0.993103
pipecolate	glycerol	-0.211359	0.124977	0.505083
pipecolate	glycerol 3-phosphate	0.187421	0.174751	0.576237
pipecolate	glycerophosphoethanolamine	0.209834	0.127786	0.509721
pipecolate	glycerophosphorylcholine (GPC)	0.344768	0.0106786	0.155962
pipecolate	glycine	0.00163903	0.990615	0.9978
pipecolate	glycine conjugate of C10H14O2 (1)*	0.0905484	0.514942	0.83674
pipecolate	glyco-beta-muricholate	0.248385	0.0701349	0.395383
pipecolate	glycochenodeoxycholate	0.217686	0.113819	0.486577
pipecolate	glycochenodeoxycholate 3-sulfate	0.0469221	0.736175	0.927439
pipecolate	glycochenodeoxycholate glucuronide (1)	0.164475	0.234647	0.642605
pipecolate	glycocholate	0.19169	0.164958	0.563784
pipecolate	glycocholenate sulfate*	-0.15952	0.249242	0.657035
pipecolate	glycodeoxycholate	0.417129	0.00170151	0.051687
pipecolate	glycodeoxycholate 3-sulfate	0.243911	0.0755052	0.408401
pipecolate	glycohyocholate	-0.0390547	0.779183	0.941206
pipecolate	glycolithocholate	0.393786	0.00321851	0.0773608
pipecolate	glycolithocholate sulfate*	0.278674	0.0412981	0.310407
pipecolate	glycosyl ceramide (d18:1/20:0, d16:1/22:0)*	0.0397561	0.77532	0.939938
pipecolate	glycosyl ceramide (d18:1/23:1, d17:1/24:1)*	-0.0309891	0.823965	0.954491
pipecolate	glycosyl ceramide (d18:2/24:1, d18:1/24:2)*	-0.256337	0.0613446	0.372356
pipecolate	glycosyl-N-(2-hydroxynervonoyl)-sphingosine (d18:1/24:1(2OH))*	0.0126167	0.927852	0.983035
pipecolate	glycosyl-N-behenoyl-sphingadienine (d18:2/22:0)*	-0.104021	0.454131	0.80514
pipecolate	glycosyl-N-behenoyl-sphingosine (d18:1/22:0)*	-0.285611	0.0363029	0.291937
pipecolate	glycosyl-N-nervonoyl-sphingosine (d18:1/24:1)*	-0.303983	0.0254359	0.246337
pipecolate	glycosyl-N-palmitoyl-sphingosine (d18:1/16:0)	-0.0517248	0.7103	0.918632
pipecolate	glycosyl-N-stearoyl-sphingosine (d18:1/18:0)	0.0340385	0.806961	0.949296
pipecolate	glycoursodeoxycholate	0.150143	0.278515	0.683227
pipecolate	glycoursodeoxycholic acid sulfate (1)	0.0424526	0.760519	0.935288
pipecolate	guaiacol sulfate	-0.0190966	0.890984	0.973194
pipecolate	guanidinoacetate	0.412007	0.00196458	0.056677
pipecolate	gulonate*	0.186583	0.176723	0.578669
pipecolate	heme	0.0203926	0.883635	0.971078
pipecolate	heptanoate (7:0)	0.043644	0.754006	0.933283
pipecolate	heptenedioate (C7:1-DC)*	-0.0874023	0.52971	0.844045
pipecolate	hexadecadienoate (16:2n6)	-0.320221	0.0182452	0.208123
pipecolate	hexadecanedioate (C16)	-0.200839	0.145335	0.536409
pipecolate	hexadecasphingosine (d16:1)*	0.0949495	0.494637	0.826142
pipecolate	hexadecenedioate (C16:1-DC)*	-0.111873	0.420592	0.785491
pipecolate	hexanoylcarnitine (C6)	-0.13299	0.337722	0.73007
pipecolate	hexanoylglutamine	-0.101277	0.46619	0.811547
pipecolate	hippurate	-0.0787116	0.57156	0.863456
pipecolate	histidine	-0.00697541	0.960075	0.990548
pipecolate	histidine betaine (hercynine)*	0.373798	0.00536461	0.105098
pipecolate	homoarginine	0.249171	0.0692237	0.393021
pipecolate	homocitrulline	0.190242	0.168235	0.567995
pipecolate	homostachydrine*	0.191843	0.164616	0.563385
pipecolate	homovanillate (HVA)	-0.188081	0.173212	0.574419
pipecolate	hydantoin-5-propionate	0.0621689	0.655172	0.897986
pipecolate	hydroquinone sulfate	0.185592	0.179075	0.581684
pipecolate	hydroxy-CMPF*	0.0672765	0.62884	0.887147
pipecolate	hydroxy-N6,N6,N6-trimethyllysine*	0.212579	0.122764	0.501588
pipecolate	hydroxyasparagine	-0.0936535	0.500572	0.829283
pipecolate	hydroxypalmitoyl sphingomyelin (d18:1/16:0(OH))	-0.0386125	0.781621	0.941927
pipecolate	hyocholate	0.0309891	0.823965	0.954491
pipecolate	hypotaurine	0.0467696	0.737001	0.927719
pipecolate	hypoxanthine	-0.206556	0.133986	0.519148
pipecolate	imidazole lactate	0.0918239	0.509014	0.83376
pipecolate	imidazole propionate	-0.0174228	0.900488	0.975763
pipecolate	iminodiacetate (IDA)	-0.132304	0.340243	0.731728
pipecolate	indole-3-carboxylate	-0.0281792	0.839706	0.958986
pipecolate	indoleacetate	0.123995	0.371694	0.753649
pipecolate	indoleacetoylcarnitine*	0.248027	0.0705525	0.396317
pipecolate	indoleacetylglutamine	0.166794	0.228024	0.636242
pipecolate	indolelactate	0.225081	0.101762	0.464572
pipecolate	indolepropionate	0.117896	0.395854	0.769683
pipecolate	indolin-2-one	0.0924895	0.505935	0.83217
pipecolate	inosine	-0.265963	0.0519128	0.345092
pipecolate	isobutyrylcarnitine (C4)	0.0155136	0.911346	0.978674
pipecolate	isobutyrylglycine (C4)	-0.0718506	0.605641	0.877989
pipecolate	isocaproate (i6:0)	0.0697787	0.616104	0.882127
pipecolate	isocitric lactone	0.257424	0.0602151	0.36925
pipecolate	isoleucine	0.25809	0.0595309	0.367524
pipecolate	isoleucylglycine	-0.178765	0.195888	0.602023
pipecolate	isoursodeoxycholate	-0.0770345	0.579809	0.866889
pipecolate	isovalerate (C5)	-0.00567944	0.967488	0.992312
pipecolate	isovalerylcarnitine (C5)	0.139165	0.315563	0.713197
pipecolate	isovalerylglycine	-0.0652182	0.639399	0.891697
pipecolate	kynurenate	0.102115	0.462487	0.809647
pipecolate	kynurenine	0.0850391	0.540939	0.849446
pipecolate	lactate	0.174767	0.206241	0.613497
pipecolate	lactosyl-N-behenoyl-sphingosine (d18:1/22:0)*	-0.199848	0.147373	0.539374
pipecolate	lactosyl-N-nervonoyl-sphingosine (d18:1/24:1)*	-0.260835	0.056779	0.359914
pipecolate	lactosyl-N-palmitoyl-sphingosine (d18:1/16:0)	-0.337602	0.0125395	0.170554
pipecolate	laurate (12:0)	-0.0756623	0.586598	0.869786
pipecolate	laurylcarnitine (C12)	-0.150982	0.275808	0.681038
pipecolate	leucine	0.224166	0.103197	0.467448
pipecolate	leucylalanine	0.105986	0.445607	0.800334
pipecolate	leucylglycine	-0.0433384	0.755675	0.933825
pipecolate	levulinate (4-oxovalerate)	0.106262	0.444415	0.799724
pipecolate	lignoceroyl sphingomyelin (d18:1/24:0)	-0.0568325	0.683134	0.908913
pipecolate	lignoceroylcarnitine (C24)*	0.224319	0.102957	0.466922
pipecolate	linoleate (18:2n6)	-0.167296	0.226607	0.63469
pipecolate	linolenate (18:3n3 or 3n6)	-0.112331	0.418682	0.784212
pipecolate	linoleoyl ethanolamide	-0.243987	0.0754111	0.408272
pipecolate	linoleoyl-arachidonoyl-glycerol (18:2/20:4) [1]*	-0.0181056	0.896609	0.974779
pipecolate	linoleoyl-arachidonoyl-glycerol (18:2/20:4) [2]*	0.0406709	0.77029	0.938431
pipecolate	linoleoyl-docosahexaenoyl-glycerol (18:2/22:6) [2]*	0.0105584	0.939598	0.985846
pipecolate	linoleoyl-linolenoyl-glycerol (18:2/18:3) [2]*	-0.0222222	0.873277	0.968363
pipecolate	linoleoyl-linoleoyl-glycerol (18:2/18:2) [1]*	-0.00346865	0.98014	0.995306
pipecolate	linoleoyl-linoleoyl-glycerol (18:2/18:2) [2]*	-0.0971603	0.484596	0.821071
pipecolate	linoleoylcarnitine (C18:2)*	-0.184982	0.180533	0.583327
pipecolate	linoleoylcholine*	0.0877852	0.527901	0.84319
pipecolate	lithocholate sulfate (1)	0.0586251	0.673692	0.905541
pipecolate	lysine	0.264189	0.0535561	0.350137
pipecolate	malate	0.0973128	0.483908	0.820668
pipecolate	maleate	0.167372	0.226393	0.63447
pipecolate	maltose	0.0905279	0.515037	0.83674
pipecolate	maltotetraose	-0.175456	0.204429	0.611394
pipecolate	maltotriose	-0.0803432	0.563588	0.859961
pipecolate	mannitol/sorbitol	0.19878	0.149592	0.542766
pipecolate	mannonate*	0.137564	0.321217	0.717527
pipecolate	mannose	-0.0765009	0.582445	0.86811
pipecolate	margarate (17:0)	-0.0689537	0.620291	0.883832
pipecolate	margaroylcarnitine (C17)*	0.0512674	0.712751	0.919322
pipecolate	metabolonic lactone sulfate	0.0469221	0.736175	0.927439
pipecolate	methionine	0.0490566	0.724637	0.923657
pipecolate	methionine sulfone	0.242081	0.077793	0.413757
pipecolate	methionine sulfoxide	0.0275586	0.843192	0.960052
pipecolate	methyl glucopyranoside (alpha + beta)	-0.0197827	0.887092	0.972087
pipecolate	methyl indole-3-acetate	0.196834	0.1537	0.548779
pipecolate	methyl-4-hydroxybenzoate sulfate	0.125658	0.365264	0.749476
pipecolate	myo-inositol	0.116219	0.402655	0.774229
pipecolate	myristate (14:0)	-0.0742138	0.593803	0.873126
pipecolate	myristoleate (14:1n5)	-0.277454	0.0422323	0.313515
pipecolate	myristoleoylcarnitine (C14:1)*	-0.155708	0.260879	0.668043
pipecolate	myristoyl dihydrosphingomyelin (d18:0/14:0)*	0.0253478	0.855631	0.963561
pipecolate	myristoyl-linoleoyl-glycerol (14:0/18:2) [1]*	0.283487	0.037776	0.297654
pipecolate	myristoyl-linoleoyl-glycerol (14:0/18:2) [2]*	0.232596	0.0905452	0.442085
pipecolate	myristoylcarnitine (C14)	-0.0735277	0.597229	0.87454
pipecolate	N,N,N-trimethyl-5-aminovalerate	0.281799	0.0389817	0.30212
pipecolate	N,N,N-trimethyl-alanylproline betaine (TMAP)	0.187498	0.174573	0.576044
pipecolate	N,N-dimethyl-5-aminovalerate	-0.144692	0.296534	0.698132
pipecolate	N,N-dimethyl-pro-pro	0.157919	0.254086	0.661655
pipecolate	N,N-dimethylalanine	-0.0739103	0.595317	0.873776
pipecolate	N-(2-furoyl)glycine	0.267392	0.0506186	0.34089
pipecolate	N-acetyl-1-methylhistidine*	-0.0044604	0.974464	0.993968
pipecolate	N-acetyl-2-aminoadipate	-0.206251	0.134574	0.519997
pipecolate	N-acetyl-2-aminooctanoate*	0.115761	0.404522	0.775496
pipecolate	N-acetyl-aspartyl-glutamate (NAAG)	0.0295407	0.832071	0.956728
pipecolate	N-acetyl-beta-alanine	0.0639985	0.64569	0.894275
pipecolate	N-acetyl-isoputreanine	-0.0611778	0.660331	0.900093
pipecolate	N-acetylalanine	0.105775	0.446517	0.800776
pipecolate	N-acetylarginine	0.12895	0.352734	0.740599
pipecolate	N-acetylasparagine	-0.0226034	0.871121	0.96775
pipecolate	N-acetylaspartate (NAA)	0.0984563	0.478761	0.818023
pipecolate	N-acetylcarnosine	0.413074	0.00190696	0.0556483
pipecolate	N-acetylcitrulline	0.0228845	0.869532	0.967403
pipecolate	N-acetylglucosamine/N-acetylgalactosamine	0.0334286	0.810355	0.95016
pipecolate	N-acetylglucosaminylasparagine	-0.0520297	0.708668	0.918043
pipecolate	N-acetylglutamate	0.117743	0.396469	0.770105
pipecolate	N-acetylglutamine	0.197637	0.151996	0.546231
pipecolate	N-acetylglycine	-0.11256	0.41773	0.783561
pipecolate	N-acetylhistidine	0.115838	0.404211	0.775291
pipecolate	N-acetylisoleucine	0.27166	0.0469094	0.329343
pipecolate	N-acetylkynurenine (2)	0.199294	0.14852	0.541253
pipecolate	N-acetylleucine	-0.00750905	0.957023	0.989808
pipecolate	N-acetylmethionine	-0.310539	0.0222884	0.230727
pipecolate	N-acetylneuraminate	0.0275586	0.843192	0.960052
pipecolate	N-acetylphenylalanine	0.140919	0.309444	0.708418
pipecolate	N-acetylproline	0.0947208	0.495682	0.826697
pipecolate	N-acetylputrescine	0.143129	0.301838	0.702274
pipecolate	N-acetylserine	-0.0539356	0.698496	0.914448
pipecolate	N-acetyltaurine	-0.151515	0.274095	0.679557
pipecolate	N-acetyltheanine	-0.176825	0.200863	0.607406
pipecolate	N-acetylthreonine	-0.146255	0.291293	0.693714
pipecolate	N-acetyltryptophan	0.225233	0.101524	0.464073
pipecolate	N-acetyltyrosine	0.0854202	0.53912	0.848633
pipecolate	N-acetylvaline	-0.129865	0.3493	0.738023
pipecolate	N-behenoyl-sphingadienine (d18:2/22:0)*	0.109815	0.429244	0.790902
pipecolate	N-carbamoylalanine	0.0412965	0.766855	0.937265
pipecolate	N-carbamoylvaline	-0.144222	0.298124	0.69936
pipecolate	N-delta-acetylornithine	0.324643	0.0166171	0.198323
pipecolate	N-formylanthranilic acid	0.0370187	0.790427	0.944706
pipecolate	N-formylmethionine	0.0206213	0.882339	0.970748
pipecolate	N-formylphenylalanine	-0.0655994	0.637438	0.89098
pipecolate	N-methylhydroxyproline	-0.124309	0.370473	0.752954
pipecolate	N-methylpipecolate	-0.00506956	0.970978	0.993191
pipecolate	N-methylproline	-0.0155136	0.911346	0.978674
pipecolate	N-methyltaurine	0.210921	0.125779	0.506475
pipecolate	N-oleoylserine	-0.0810749	0.56003	0.858195
pipecolate	N-oleoyltaurine	-0.040138	0.773219	0.939345
pipecolate	N-oxalyl glycine (NOG)	-0.0337342	0.808654	0.949787
pipecolate	N-palmitoyl-heptadecasphingosine (d17:1/16:0)*	0.067429	0.628061	0.886836
pipecolate	N-palmitoyl-sphingadienine (d18:2/16:0)*	-0.171717	0.214392	0.62229
pipecolate	N-palmitoyl-sphinganine (d18:0/16:0)	0.240938	0.0792505	0.417103
pipecolate	N-palmitoyl-sphingosine (d18:1/16:0)	0.0660568	0.635088	0.889838
pipecolate	N-palmitoylglycine	0.0252716	0.856061	0.963706
pipecolate	N-palmitoylserine	0.466893	0.000372306	0.0184811
pipecolate	N-stearoyl-sphingadienine (d18:2/18:0)*	0.0375453	0.787515	0.943787
pipecolate	N-stearoyl-sphinganine (d18:0/18:0)*	0.111416	0.422506	0.786694
pipecolate	N-stearoyl-sphingosine (d18:1/18:0)*	0.061559	0.658345	0.899313
pipecolate	N-stearoylserine*	0.00697541	0.960075	0.990548
pipecolate	N-stearoyltaurine	0.333283	0.0137908	0.17934
pipecolate	N1-Methyl-2-pyridone-5-carboxamide	0.0511912	0.71316	0.919457
pipecolate	N1-Methyl-4-pyridone-3-carboxamide	0.109205	0.431827	0.792438
pipecolate	1-methyladenosine	0.0155899	0.910912	0.978538
pipecolate	N1-methylinosine	0.00949114	0.945694	0.987156
pipecolate	N2,N2-dimethylguanosine	-0.088927	0.522527	0.840469
pipecolate	N2,N5-diacetylornithine	0.466057	0.000382684	0.0188494
pipecolate	N2-acetyl,N6-methyllysine	0.0713256	0.608285	0.879094
pipecolate	N2-methylguanosine	-0.14147	0.307537	0.706978
pipecolate	N4-acetylcytidine	0.111873	0.420592	0.785491
pipecolate	N6,N6,N6-trimethyllysine	0.370993	0.00574924	0.109483
pipecolate	N6,N6-dimethyllysine	0.173775	0.208866	0.616178
pipecolate	N6-acetyllysine	0.193139	0.161729	0.559855
pipecolate	N6-carbamoylthreonyladenosine	-0.249933	0.068349	0.390958
pipecolate	N6-methyladenosine	-0.00308748	0.982322	0.995764
pipecolate	N6-methyllysine	0.127425	0.358503	0.744636
pipecolate	N6-succinyladenosine	-0.093193	0.502691	0.830487
pipecolate	nervonoylcarnitine (C24:1)*	0.136496	0.325025	0.720344
pipecolate	nicotinamide	0.00933867	0.946565	0.987404
pipecolate	nonadecanoate (19:0)	-0.0103297	0.940904	0.986088
pipecolate	nonanoylcarnitine (C9)	-0.218227	0.112903	0.485091
pipecolate	O-acetylhomoserine	0.13017	0.34816	0.737257
pipecolate	o-cresol sulfate	-0.0507531	0.71551	0.920413
pipecolate	O-sulfo-L-tyrosine	0.115152	0.407019	0.776969
pipecolate	octadecadienedioate (C18:2-DC)*	0.0051458	0.970541	0.993103
pipecolate	octadecanedioate (C18)	-0.219516	0.110739	0.481277
pipecolate	octadecanedioylcarnitine (C18-DC)*	-0.165085	0.232893	0.640899
pipecolate	octadecenedioate (C18:1-DC)	-0.20404	0.138895	0.526759
pipecolate	octadecenedioylcarnitine (C18:1-DC)*	-0.248027	0.0705525	0.396317
pipecolate	octanoylcarnitine (C8)	-0.130779	0.345886	0.735683
pipecolate	oleate/vaccenate (18:1)	-0.126587	0.361701	0.746871
pipecolate	oleoyl ethanolamide	-0.213646	0.120852	0.49831
pipecolate	oleoyl-arachidonoyl-glycerol (18:1/20:4) [1]*	0.221955	0.106732	0.474133
pipecolate	oleoyl-arachidonoyl-glycerol (18:1/20:4) [2]*	0.184982	0.180533	0.583327
pipecolate	oleoyl-linolenoyl-glycerol (18:1/18:3) [2]*	0.0515787	0.711082	0.918858
pipecolate	oleoyl-linoleoyl-glycerol (18:1/18:2) [1]	0.19169	0.164958	0.563784
pipecolate	oleoyl-linoleoyl-glycerol (18:1/18:2) [2]	0.101506	0.465178	0.81098
pipecolate	oleoyl-oleoyl-glycerol (18:1/18:1) [1]*	0.2664	0.0515142	0.343826
pipecolate	oleoyl-oleoyl-glycerol (18:1/18:1) [2]*	0.184143	0.182552	0.585777
pipecolate	oleoylcarnitine (C18:1)	0.0290071	0.835062	0.957579
pipecolate	oleoylcholine	0.1253	0.36664	0.750354
pipecolate	ornithine	0.22409	0.103318	0.467713
pipecolate	orotate	0.0692586	0.618742	0.883285
pipecolate	orotidine	0.143282	0.301318	0.701813
pipecolate	oxalate (ethanedioate)	-0.0546217	0.694846	0.91314
pipecolate	oxindolylalanine	0.173928	0.20846	0.615704
pipecolate	p-cresol glucuronide*	0.116949	0.399684	0.772303
pipecolate	p-cresol sulfate	0.194816	0.158047	0.554704
pipecolate	palmitate (16:0)	-0.0694111	0.617968	0.882875
pipecolate	palmitoleate (16:1n7)	-0.227063	0.098704	0.458524
pipecolate	palmitoleoyl-arachidonoyl-glycerol (16:1/20:4) [2]*	0.0271774	0.845334	0.96062
pipecolate	palmitoleoyl-linoleoyl-glycerol (16:1/18:2) [1]*	0.122394	0.377948	0.757862
pipecolate	palmitoleoylcarnitine (C16:1)*	-0.191157	0.16616	0.565295
pipecolate	palmitoyl dihydrosphingomyelin (d18:0/16:0)*	-0.000647989	0.99629	0.999065
pipecolate	palmitoyl ethanolamide	0.0408233	0.769452	0.93814
pipecolate	palmitoyl sphingomyelin (d18:1/16:0)	-0.119954	0.387599	0.764384
pipecolate	palmitoyl-arachidonoyl-glycerol (16:0/20:4) [1]*	0.289902	0.0334714	0.281119
pipecolate	palmitoyl-arachidonoyl-glycerol (16:0/20:4) [2]*	0.182674	0.186128	0.589971
pipecolate	palmitoyl-linolenoyl-glycerol (16:0/18:3) [2]*	0.272929	0.0458502	0.325781
pipecolate	palmitoyl-linoleoyl-glycerol (16:0/18:2) [1]*	0.254812	0.0629576	0.376993
pipecolate	palmitoyl-linoleoyl-glycerol (16:0/18:2) [2]*	0.146026	0.292056	0.694316
pipecolate	palmitoyl-oleoyl-glycerol (16:0/18:1) [1]*	0.387688	0.00377388	0.0852619
pipecolate	palmitoyl-oleoyl-glycerol (16:0/18:1) [2]*	0.325405	0.0163493	0.196562
pipecolate	palmitoyl-sphingosine-phosphoethanolamine (d18:1/16:0)	-0.125672	0.365209	0.749401
pipecolate	palmitoylcarnitine (C16)	0.0723842	0.602959	0.876939
pipecolate	palmitoylcholine	0.0972021	0.484407	0.821066
pipecolate	pantoate	0.265643	0.0522064	0.345933
pipecolate	pantothenate (Vitamin B5)	-0.060263	0.665107	0.90207
pipecolate	paraxanthine	0.0412807	0.766941	0.937265
pipecolate	pentadecanoate (15:0)	-0.0903755	0.515748	0.837107
pipecolate	pentose acid*	0.253821	0.0640241	0.379851
pipecolate	perfluorohexanesulfonic acid	0.395388	0.00308518	0.0753949
pipecolate	perfluorooctanesulfonate (PFOS)	0.330208	0.0147454	0.185943
pipecolate	perfluorooctanoate (PFOA)	0.0586621	0.673497	0.905426
pipecolate	phenol glucuronide	0.129589	0.350334	0.738954
pipecolate	phenol sulfate	0.151591	0.273851	0.67935
pipecolate	phenylacetate	0.163173	0.238424	0.646481
pipecolate	phenylacetylcarnitine	0.183908	0.18312	0.586509
pipecolate	phenylacetylglutamate	0.154528	0.264555	0.671281
pipecolate	phenylacetylglutamine	0.250848	0.067311	0.388332
pipecolate	phenylalanine	0.244826	0.0743815	0.405914
pipecolate	phenylalanylhydroxyproline*	-0.0432031	0.756414	0.934052
pipecolate	phenyllactate (PLA)	0.12186	0.380047	0.759404
pipecolate	phenylpyruvate	0.114313	0.410467	0.779228
pipecolate	phosphate	0.138479	0.317979	0.715067
pipecolate	phosphoethanolamine (PE)	-0.141452	0.307597	0.706978
pipecolate	phytanate	0.0810749	0.56003	0.858195
pipecolate	picolinate	-0.102413	0.461179	0.808927
pipecolate	picolinoylglycine	0.113703	0.412985	0.780846
pipecolate	pimeloylcarnitine/3-methyladipoylcarnitine (C7-DC)	-0.11357	0.413536	0.78113
piperine	Liver fat (%)	0.101853	0.463646	0.81029
piperine	Sodium (mmol/L)	-0.133369	0.336337	0.729098
piperine	Potassium (mmol/L)	0.0149167	0.914744	0.979548
piperine	Creatinine (mg/dL)	0.170493	0.217728	0.625473
piperine	Urea (BUN) (mg/dL)	0.0339351	0.807536	0.949497
piperine	Uric acid (mg/dL)	-0.00511099	0.970741	0.993191
piperine	ALT (IU/L)	0.136311	0.325689	0.720906
piperine	AST (IU/L)	0.184265	0.182257	0.585476
piperine	GGT (U/L)	0.0893092	0.520734	0.839544
piperine	Alkaline phosphatase (IU/L)	-0.0323823	0.816186	0.952106
piperine	Total Bilirubin (mg/dL)	-0.00678819	0.961145	0.990934
piperine	Albumin (g/dL)	0.014928	0.91468	0.979548
piperine	Creatine Kinase (U/L)	0.0541787	0.697201	0.913953
piperine	Total cholesterol (mg/dL)	0.225679	0.100832	0.462713
piperine	High Density Lipoprotein (mg/dL)	-0.0147011	0.915972	0.979855
piperine	Low Density Lipoprotein (mg/dL)	0.151327	0.274699	0.680181
piperine	Triglycerides (mg/dL)	0.335062	0.013263	0.175702
piperine	Glucose (mg/dL)	-0.0508594	0.714939	0.920213
piperine	Insulin (mg/dL)	0.025275	0.856042	0.963706
piperine	Weight (kg)	-0.00350703	0.979921	0.995306
piperine	Body mass index (kg/m2)	-0.113725	0.412895	0.780846
piperine	Heart rate (bpm)	-0.0388381	0.780377	0.94151
piperine	Systolic blood pressure (mmHg)	0.0694921	0.617557	0.882746
piperine	Diastolic blood pressure (mmHg)	-0.0606255	0.663213	0.901388
piperine	Waist circumference (cm)	-0.0629474	0.65113	0.896555
piperine	Hip circumference (cm)	-0.0654155	0.638384	0.891407
piperine	Trunk fat mass (kg/m2)	-0.0128882	0.926304	0.982632
piperine	Trunk fat free mass (kg/m2)	0.0677417	0.626464	0.886184
piperine	Trunk total body water (%)	0.0629753	0.650986	0.89652
piperine	Left arm fat mass (kg/m2)	-0.113733	0.412863	0.780846
piperine	Left arm fat free mass (kg/m2)	0.12438	0.370199	0.75274
piperine	Left arm total body water (%)	0.0629753	0.650986	0.89652
piperine	Right arm fat mass (kg/m2)	-0.112839	0.416565	0.782963
piperine	Right arm fat free mass (kg/m2)	0.113247	0.414874	0.781942
piperine	Right arm total body water (%)	0.0629753	0.650986	0.89652
piperine	Left leg fat mass (kg/m2)	-0.0224226	0.872143	0.968117
piperine	Left leg fat free mass (kg/m2)	0.056345	0.68571	0.909962
piperine	Left leg total body water (%)	0.0629753	0.650986	0.89652
piperine	Right leg fat mass (kg/m2)	-0.0235281	0.865897	0.966419
piperine	Right leg fat free mass (kg/m2)	0.0487451	0.726317	0.924214
piperine	Right leg total body water (%)	0.0629753	0.650986	0.89652
piperine	(14 or 15)-methylpalmitate (a17:0 or i17:0)	0.167448	0.226178	0.634256
piperine	(16 or 17)-methylstearate (a19:0 or i19:0)	0.254355	0.063448	0.37839
piperine	(2 or 3)-decenoate (10:1n7 or n8)	-0.235601	0.0863392	0.433216
piperine	(N(1) + N(8))-acetylspermidine	0.113093	0.415511	0.782271
piperine	(S)-3-hydroxybutyrylcarnitine	-0.0196303	0.887956	0.97232
piperine	1,2,3-benzenetriol sulfate (2)	-0.115122	0.40714	0.777146
piperine	1,2-dilinoleoyl-GPC (18:2/18:2)	0.105165	0.449158	0.802327
piperine	1,2-dilinoleoyl-GPE (18:2/18:2)*	0.0796869	0.566789	0.861303
piperine	1,2-dipalmitoyl-GPC (16:0/16:0)	0.14656	0.290277	0.692813
piperine	1,3,7-trimethylurate	0.0879146	0.527291	0.84291
piperine	1,3-dimethylurate	0.027178	0.845331	0.96062
piperine	1,5-anhydroglucitol (1,5-AG)	-0.109891	0.428922	0.790715
piperine	1,7-dimethylurate	0.00545073	0.968797	0.992669
piperine	1-(1-enyl-oleoyl)-GPE (P-18:1)*	0.19535	0.156889	0.55299
piperine	1-(1-enyl-palmitoyl)-2-arachidonoyl-GPC (P-16:0/20:4)*	0.299257	0.0279298	0.25806
piperine	1-(1-enyl-palmitoyl)-2-arachidonoyl-GPE (P-16:0/20:4)*	0.0837431	0.547145	0.852132
piperine	1-(1-enyl-palmitoyl)-2-linoleoyl-GPC (P-16:0/18:2)*	0.144197	0.29821	0.69936
piperine	1-(1-enyl-palmitoyl)-2-linoleoyl-GPE (P-16:0/18:2)*	0.0171908	0.901807	0.976096
piperine	1-(1-enyl-palmitoyl)-2-oleoyl-GPC (P-16:0/18:1)*	0.081761	0.556703	0.856764
piperine	1-(1-enyl-palmitoyl)-2-oleoyl-GPE (P-16:0/18:1)*	0.230875	0.0930245	0.447188
piperine	1-(1-enyl-palmitoyl)-2-palmitoleoyl-GPC (P-16:0/16:1)*	0.0901468	0.516815	0.837665
piperine	1-(1-enyl-palmitoyl)-2-palmitoyl-GPC (P-16:0/16:0)*	0.0842767	0.544586	0.851013
piperine	1-(1-enyl-palmitoyl)-GPC (P-16:0)*	0.110501	0.426349	0.789049
piperine	1-(1-enyl-palmitoyl)-GPE (P-16:0)*	0.186735	0.176363	0.578236
piperine	1-(1-enyl-stearoyl)-2-arachidonoyl-GPE (P-18:0/20:4)*	0.265714	0.052141	0.345742
piperine	1-(1-enyl-stearoyl)-2-linoleoyl-GPE (P-18:0/18:2)*	0.241014	0.0791527	0.416868
piperine	1-(1-enyl-stearoyl)-2-oleoyl-GPE (P-18:0/18:1)	0.264646	0.0531284	0.348713
piperine	1-(1-enyl-stearoyl)-GPE (P-18:0)*	0.299485	0.0278046	0.257457
piperine	1-arachidonoyl-GPC* (20:4)*	0.10364	0.455796	0.806027
piperine	1-arachidonoyl-GPE (20:4n6)*	0.0660568	0.635088	0.889838
piperine	1-arachidonoyl-GPI* (20:4)*	0.242996	0.0766424	0.411058
piperine	1-arachidonylglycerol (20:4)	-0.0128457	0.926546	0.982632
piperine	1-carboxyethylisoleucine	0.204271	0.13844	0.526076
piperine	1-carboxyethylleucine	0.00674671	0.961383	0.990934
piperine	1-carboxyethylphenylalanine	0.0264913	0.849192	0.961766
piperine	1-carboxyethyltyrosine	0.0962092	0.488902	0.823412
piperine	1-carboxyethylvaline	0.214637	0.119097	0.495392
piperine	1-dihomo-linolenylglycerol (20:3)	0.172251	0.212949	0.620758
piperine	1-docosahexaenoylglycerol (22:6)	0.0638928	0.646236	0.89454
piperine	1-lignoceroyl-GPC (24:0)	-0.0528312	0.704384	0.916591
piperine	1-linolenoyl-GPC (18:3)*	0.141605	0.307071	0.706606
piperine	1-linoleoyl-2-arachidonoyl-GPC (18:2/20:4n6)*	0.184296	0.182183	0.585286
piperine	1-linoleoyl-2-arachidonoyl-GPE (18:2/20:4)*	-0.034956	0.801861	0.947768
piperine	1-linoleoyl-2-linolenoyl-GPC (18:2/18:3)*	0.0874786	0.529349	0.843881
piperine	1-linoleoyl-GPC (18:2)	0.180941	0.190409	0.595034
piperine	1-linoleoyl-GPE (18:2)*	0.134134	0.333547	0.726913
piperine	1-linoleoyl-GPG (18:2)*	-0.175681	0.203839	0.610748
piperine	1-linoleoyl-GPI* (18:2)*	0.0448637	0.747356	0.931084
piperine	1-linoleoylglycerol (18:2)	-0.0287783	0.836345	0.957969
piperine	1-methyl-4-imidazoleacetate	0.221498	0.107474	0.475508
piperine	1-methyl-5-imidazoleacetate	-0.0187917	0.892714	0.973699
piperine	1-methyl-5-imidazolelactate	0.0396036	0.776159	0.94018
piperine	1-methylhistidine	0.0935773	0.500923	0.829528
piperine	1-methylnicotinamide	-0.0700972	0.61449	0.881499
piperine	1-methylurate	0.0398399	0.774859	0.939823
piperine	1-methylxanthine	-0.0235182	0.865952	0.966419
piperine	1-myristoyl-2-arachidonoyl-GPC (14:0/20:4)*	0.133448	0.336049	0.728896
piperine	1-myristoyl-2-palmitoyl-GPC (14:0/16:0)	0.176444	0.201852	0.60852
piperine	1-myristoylglycerol (14:0)	0.192846	0.162378	0.560845
piperine	1-oleoyl-2-arachidonoyl-GPE (18:1/20:4)*	0.110196	0.427634	0.789834
piperine	1-oleoyl-2-docosahexaenoyl-GPC (18:1/22:6)*	0.134439	0.332439	0.726054
piperine	1-oleoyl-2-linoleoyl-GPE (18:1/18:2)*	0.150524	0.277282	0.682275
piperine	1-oleoyl-GPC (18:1)	0.260377	0.0572304	0.361105
piperine	1-oleoyl-GPE (18:1)	0.26701	0.0509622	0.341984
piperine	1-oleoyl-GPG (18:1)*	0.0225389	0.871486	0.967877
piperine	1-oleoyl-GPI (18:1)	0.369011	0.00603533	0.11268
piperine	1-oleoyl-GPS (18:1)	0.251929	0.0661005	0.385322
piperine	1-oleoylglycerol (18:1)	0.167982	0.224681	0.632742
piperine	1-palmitoleoyl-2-linolenoyl-GPC (16:1/18:3)*	0.0561983	0.686487	0.910198
piperine	1-palmitoleoyl-GPC* (16:1)*	0.171412	0.215219	0.623161
piperine	1-palmitoleoylglycerol (16:1)*	0.343422	0.0110089	0.15872
piperine	1-palmitoyl-2-arachidonoyl-GPC (16:0/20:4n6)	0.192605	0.162913	0.561512
piperine	1-palmitoyl-2-arachidonoyl-GPE (16:0/20:4)*	0.0763484	0.583199	0.868407
piperine	1-palmitoyl-2-arachidonoyl-GPI (16:0/20:4)*	0.208996	0.129351	0.512243
piperine	1-palmitoyl-2-dihomo-linolenoyl-GPC (16:0/20:3n3 or 6)*	0.312445	0.0214376	0.226246
piperine	1-palmitoyl-2-docosahexaenoyl-GPC (16:0/22:6)	0.196341	0.154755	0.55012
piperine	1-palmitoyl-2-docosahexaenoyl-GPE (16:0/22:6)*	0.145035	0.295379	0.697011
piperine	1-palmitoyl-2-linoleoyl-GPC (16:0/18:2)	0.19169	0.164958	0.563784
piperine	1-palmitoyl-2-linoleoyl-GPE (16:0/18:2)	0.0707071	0.611406	0.880333
piperine	1-palmitoyl-2-linoleoyl-GPI (16:0/18:2)	0.00499333	0.971414	0.99329
piperine	1-palmitoyl-2-oleoyl-GPC (16:0/18:1)	0.361006	0.00732121	0.125801
piperine	1-palmitoyl-2-oleoyl-GPE (16:0/18:1)	0.222337	0.106116	0.472953
piperine	1-palmitoyl-2-oleoyl-GPI (16:0/18:1)*	0.19817	0.15087	0.544447
piperine	1-palmitoyl-2-palmitoleoyl-GPC (16:0/16:1)*	0.245131	0.0740099	0.405082
piperine	1-palmitoyl-2-stearoyl-GPC (16:0/18:0)	0.258243	0.0593752	0.367062
piperine	1-palmitoyl-2-stearoyl-GPE (16:0/18:0)*	0.24813	0.0704323	0.396133
piperine	1-palmitoyl-GPC (16:0)	0.130627	0.346454	0.73606
piperine	1-palmitoyl-GPE (16:0)	-0.0859539	0.536578	0.847296
piperine	1-palmitoyl-GPG (16:0)*	0.178578	0.196362	0.602534
piperine	1-palmitoyl-GPI* (16:0)	0.185516	0.179256	0.581835
piperine	1-palmitoylglycerol (16:0)	0.0447113	0.748186	0.931389
piperine	1-ribosyl-imidazoleacetate*	0.154717	0.263963	0.670675
piperine	1-stearoyl-2-arachidonoyl-GPC (18:0/20:4)	0.163713	0.236853	0.644866
piperine	1-stearoyl-2-arachidonoyl-GPE (18:0/20:4)	0.160053	0.247641	0.655513
piperine	1-stearoyl-2-arachidonoyl-GPI (18:0/20:4)	0.197484	0.152318	0.546589
piperine	1-stearoyl-2-arachidonoyl-GPS (18:0/20:4)	0.129875	0.349263	0.738023
piperine	1-stearoyl-2-docosahexaenoyl-GPC (18:0/22:6)	0.122622	0.377051	0.757278
piperine	1-stearoyl-2-docosahexaenoyl-GPE (18:0/22:6)*	0.16417	0.235528	0.643531
piperine	1-stearoyl-2-linoleoyl-GPC (18:0/18:2)*	0.252144	0.0658621	0.384646
piperine	1-stearoyl-2-linoleoyl-GPE (18:0/18:2)*	0.185516	0.179256	0.581835
piperine	1-stearoyl-2-linoleoyl-GPI (18:0/18:2)	0.0241281	0.862509	0.965481
piperine	1-stearoyl-2-oleoyl-GPC (18:0/18:1)	0.378159	0.0048115	0.0987511
piperine	1-stearoyl-2-oleoyl-GPE (18:0/18:1)	0.316257	0.0198182	0.217401
piperine	1-stearoyl-2-oleoyl-GPI (18:0/18:1)*	0.25931	0.0582949	0.364054
piperine	1-stearoyl-2-oleoyl-GPS (18:0/18:1)	0.280046	0.0402676	0.306698
piperine	1-stearoyl-GPC (18:0)	0.183991	0.18292	0.586178
piperine	1-stearoyl-GPE (18:0)	0.0767296	0.581315	0.867572
piperine	1-stearoyl-GPG (18:0)	0.209228	0.128915	0.511576
piperine	1-stearoyl-GPI (18:0)	0.171793	0.214185	0.622135
piperine	10-heptadecenoate (17:1n7)	0.035182	0.800606	0.94752
piperine	10-nonadecenoate (19:1n9)	0.073604	0.596848	0.874361
piperine	10-undecenoate (11:1n1)	0.110882	0.424745	0.788042
piperine	11-ketoetiocholanolone glucuronide	0.0332609	0.811289	0.950497
piperine	11beta-hydroxyandrosterone glucuronide	0.0255003	0.854772	0.963335
piperine	11beta-hydroxyetiocholanolone glucuronide*	0.0922767	0.506918	0.832618
piperine	12,13-DiHOME	-0.190028	0.168724	0.568736
piperine	12-HETE	0.0573511	0.680397	0.907919
piperine	13-HODE + 9-HODE	-0.156089	0.259699	0.667032
piperine	16a-hydroxy DHEA 3-sulfate	-0.0613303	0.659536	0.899803
piperine	17alpha-hydroxypregnanolone glucuronide	-0.0394775	0.776854	0.940507
piperine	17alpha-hydroxypregnenolone 3-sulfate	-0.0846249	0.542919	0.850393
piperine	2'-deoxyuridine	-0.155556	0.261352	0.668517
piperine	2'-O-methyluridine	0.0657519	0.636655	0.890573
piperine	2,3-dihydroxy-2-methylbutyrate	0.150184	0.278382	0.683227
piperine	2,3-dihydroxy-5-methylthio-4-pentenoate (DMTPA)*	0.0880884	0.526471	0.842362
piperine	2,3-dihydroxyisovalerate	0.28166	0.0390823	0.30253
piperine	2,4-di-tert-butylphenol	0.23522	0.0868639	0.434388
piperine	2,6-dihydroxybenzoic acid	-0.222337	0.106116	0.472953
piperine	2-acetamidophenol sulfate	-0.0450334	0.746432	0.930804
piperine	2-aminoadipate	0.0222985	0.872845	0.968224
piperine	2-aminobutyrate	0.0669716	0.6304	0.887811
piperine	2-aminoheptanoate	0.149457	0.280742	0.685066
piperine	2-aminooctanoate	0.269144	0.0490679	0.336119
piperine	2-aminophenol sulfate	0.00933867	0.946565	0.987404
piperine	2-arachidonoylglycerol (20:4)	0.192342	0.1635	0.562354
piperine	2-hydroxy-3-methylvalerate	0.0463122	0.739482	0.928637
piperine	2-hydroxy-4-(methylthio)butanoic acid	-0.137412	0.321759	0.71787
piperine	2-hydroxyarachidate*	0.116295	0.402345	0.774
piperine	2-hydroxybehenate	0.163636	0.237075	0.645079
piperine	2-hydroxybutyrate/2-hydroxyisobutyrate	0.02085	0.881043	0.970434
piperine	2-hydroxydecanoate	0.0742901	0.593422	0.872952
piperine	2-hydroxyglutarate	-0.0940347	0.498823	0.828326
piperine	2-hydroxyhippurate (salicylurate)	0.19939	0.148321	0.540882
piperine	2-hydroxylaurate	-0.0293882	0.832926	0.956952
piperine	2-hydroxynervonate*	0.131923	0.341648	0.732733
piperine	2-hydroxyoctanoate	0.0232895	0.867244	0.9668
piperine	2-hydroxypalmitate	0.0796265	0.567084	0.861384
piperine	2-hydroxyphenylacetate	-0.00171527	0.990179	0.997685
piperine	2-hydroxyphytanate*	0.0676577	0.626893	0.88638
piperine	2-hydroxysebacate	-0.197205	0.15291	0.547608
piperine	2-hydroxystearate	0.0848866	0.541667	0.849781
piperine	2-isopropylmalate	0.110052	0.428242	0.790227
piperine	2-keto-3-deoxy-gluconate	0.017267	0.901374	0.975992
piperine	2-ketocaprylate	0.161197	0.244235	0.652134
piperine	2-linoleoylglycerol (18:2)	0.0529837	0.70357	0.916303
piperine	2-methoxyhydroquinone sulfate (1)	-0.11946	0.389573	0.765806
piperine	2-methoxyhydroquinone sulfate (2)	-0.0848735	0.54173	0.849867
piperine	2-methoxyresorcinol sulfate	-0.228713	0.0962142	0.453756
piperine	2-methylbutyrylcarnitine (C5)	-0.0495902	0.721762	0.922684
piperine	2-methylserine	0.0361799	0.795071	0.945971
piperine	2-naphthol sulfate	0.0640747	0.645296	0.894118
piperine	2-O-methylascorbic acid	0.372823	0.00549576	0.106572
piperine	2-oleoylglycerol (18:1)	-0.0151426	0.913459	0.979213
piperine	2-oxoarginine*	0.000571755	0.996726	0.999149
piperine	2-palmitoleoyl-GPC* (16:1)*	0.172403	0.212539	0.620307
piperine	2-palmitoyl-GPC* (16:0)*	0.131618	0.342775	0.733499
piperine	2-piperidinone	-0.0493615	0.722994	0.923152
piperine	2-stearoyl-GPE (18:0)*	0.031599	0.820558	0.953406
piperine	21-hydroxypregnenolone disulfate	-0.151363	0.274584	0.679978
piperine	21-hydroxypregnenolone monosulfate (1)	-0.105094	0.449464	0.802507
piperine	2R,3R-dihydroxybutyrate	0.207471	0.132233	0.516268
piperine	3,4-dihydroxybutyrate	0.0745188	0.592283	0.872484
piperine	3,5-dichloro-2,6-dihydroxybenzoic acid	-0.262359	0.0552952	0.355386
piperine	3,7-dimethylurate	0.220572	0.10899	0.47823
piperine	3-(3-amino-3-carboxypropyl)uridine*	-0.0733753	0.597992	0.874845
piperine	3-(3-hydroxyphenyl)propionate	0.019117	0.890868	0.973194
piperine	3-(3-hydroxyphenyl)propionate sulfate	-0.0643809	0.643715	0.893464
piperine	3-(4-hydroxyphenyl)lactate (HPLA)	-0.0828283	0.551547	0.854432
piperine	3-acetylphenol sulfate	0.219549	0.110684	0.481265
piperine	3-amino-2-piperidone	0.133295	0.336606	0.729266
piperine	3-aminoisobutyrate	-0.154717	0.263963	0.670675
piperine	3-bromo-5-chloro-2,6-dihydroxybenzoic acid*	-0.15891	0.25108	0.658643
piperine	3-carboxy-4-methyl-5-pentyl-2-furanpropionate (3-CMPFP)	-0.0282447	0.839339	0.9589
piperine	3-carboxy-4-methyl-5-propyl-2-furanpropanoate (CMPF)	0.120183	0.386688	0.763765
piperine	3-decenoylcarnitine	-0.0820692	0.555212	0.856021
piperine	3-ethylcatechol sulfate (1)	0.127826	0.356982	0.743656
piperine	3-formylindole	0.0781018	0.574554	0.864691
piperine	3-hydroxy-2-ethylpropionate	0.199009	0.149114	0.542119
piperine	3-hydroxy-2-methylpyridine sulfate	0.0179995	0.897212	0.975069
piperine	3-hydroxy-3-methylglutarate	0.116524	0.401414	0.773356
piperine	3-hydroxyadipate	0.0277216	0.842276	0.959769
piperine	3-hydroxybutyrate (BHBA)	-0.00392605	0.977522	0.994632
piperine	3-hydroxybutyroylglycine	-0.0172683	0.901366	0.975992
piperine	3-hydroxydecanoate	-0.180713	0.19098	0.595761
piperine	3-hydroxydecanoylcarnitine	-0.178654	0.196168	0.602294
piperine	3-hydroxydodecanedioate*	-0.240127	0.080297	0.419573
piperine	3-hydroxyhexanoate	-0.0341147	0.806537	0.949102
piperine	3-hydroxyhexanoylcarnitine (1)	-0.0477615	0.73163	0.925891
piperine	3-hydroxyhippurate	-0.00369735	0.978831	0.995022
piperine	3-hydroxyhippurate sulfate	-0.0971722	0.484542	0.821071
piperine	3-hydroxyisobutyrate	0.0428816	0.758172	0.934542
piperine	3-hydroxylaurate	-0.0781018	0.574554	0.864691
piperine	3-hydroxyoctanoate	-0.0856489	0.53803	0.848108
piperine	3-hydroxyoctanoylcarnitine (1)	-0.108062	0.436693	0.795227
piperine	3-hydroxyoctanoylcarnitine (2)	-0.117362	0.398011	0.771109
piperine	3-hydroxyoleoylcarnitine	-0.0335968	0.809418	0.949928
piperine	3-hydroxypyridine sulfate	0.0367067	0.792154	0.945147
piperine	3-hydroxystachydrine*	0.15897	0.250896	0.658623
piperine	3-indoleglyoxylic acid	0.0582809	0.675501	0.90608
piperine	3-indoxyl sulfate	0.314199	0.0206793	0.222308
piperine	3-methoxycatechol sulfate (1)	-0.134744	0.331334	0.725114
piperine	3-methoxycatechol sulfate (2)	0.0754043	0.587878	0.870465
piperine	3-methoxytyramine sulfate	0.237074	0.0843352	0.429241
piperine	3-methoxytyrosine	-0.0662855	0.633915	0.889304
piperine	3-methyl catechol sulfate (1)	0.10669	0.442573	0.798464
piperine	3-methyl-2-oxobutyrate	-0.10082	0.468216	0.812612
piperine	3-methyl-2-oxovalerate	0.0187155	0.893147	0.973853
piperine	3-methyladipate	-0.0175907	0.899534	0.975554
piperine	3-methylcytidine	0.353275	0.00878333	0.139599
piperine	3-methylglutaconate	0.0152849	0.912648	0.978998
piperine	3-methylglutarylcarnitine (2)	-0.0633124	0.649239	0.895744
piperine	3-methylhistidine	-0.0158186	0.909611	0.978204
piperine	3-methylxanthine	0.237507	0.0837526	0.427938
piperine	3-phenylpropionate (hydrocinnamate)	0.216695	0.115514	0.489366
piperine	3-phosphoglycerate	0.0832095	0.549711	0.85352
piperine	3-sulfo-L-alanine	-0.180028	0.192695	0.597893
piperine	3-ureidopropionate	-0.119421	0.389729	0.765809
piperine	3b-hydroxy-5-cholenoic acid	-0.186204	0.177619	0.57992
piperine	3beta,7alpha-dihydroxy-5-cholestenoate	-0.170802	0.216881	0.624677
piperine	3beta-hydroxy-5-cholestenoate	-0.210368	0.126798	0.508111
piperine	4-acetamidobutanoate	0.107528	0.438975	0.79644
piperine	4-acetylcatechol sulfate (1)	-0.144377	0.297601	0.698931
piperine	4-acetylphenyl sulfate	-0.0340027	0.80716	0.949382
piperine	4-allylcatechol sulfate	0.250467	0.0677419	0.389506
piperine	4-allylphenol sulfate	0.131923	0.341648	0.732733
piperine	4-chlorobenzoic acid	-0.189022	0.171031	0.571595
piperine	4-cholesten-3-one	0.280732	0.0397603	0.304864
piperine	4-ethylcatechol sulfate	-0.0551553	0.692013	0.912122
piperine	4-ethylphenyl sulfate	0.171184	0.215841	0.623712
piperine	4-guanidinobutanoate	-0.113788	0.412634	0.780677
piperine	4-hydroxy-2-oxoglutaric acid	-0.0119306	0.931766	0.983944
piperine	4-hydroxychlorothalonil	-0.00971984	0.944388	0.986856
piperine	4-hydroxycoumarin	0.254411	0.0633874	0.37822
piperine	4-hydroxyglutamate	0.248027	0.0705525	0.396317
piperine	4-hydroxyhippurate	-0.110882	0.424745	0.788042
piperine	4-hydroxyphenylacetate	-0.0671635	0.629418	0.887509
piperine	4-hydroxyphenylacetylglutamine	0.0440285	0.751908	0.932603
piperine	4-hydroxyphenylpyruvate	0.0861063	0.535853	0.847016
piperine	4-imidazoleacetate	0.35387	0.00866257	0.138504
piperine	4-methoxyphenol sulfate	0.0362753	0.794543	0.945871
piperine	4-methyl-2-oxopentanoate	-0.00163903	0.990615	0.9978
piperine	4-methylcatechol sulfate	0.298494	0.0283506	0.259952
piperine	4-methylguaiacol sulfate	0.267193	0.0507976	0.341544
piperine	4-methylhexanoylglutamine	0.16844	0.2234	0.631386
piperine	4-methylnonanoylcarnitine	0.17059	0.217461	0.625287
piperine	4-oxo-retinoic acid	0.0963217	0.488392	0.823036
piperine	4-vinylcatechol sulfate	0.0434915	0.754839	0.933558
piperine	4-vinylphenol sulfate	-0.0489804	0.725048	0.923796
piperine	5,6-dihydrothymine	-0.245969	0.0729955	0.402509
piperine	5,6-dihydrouracil	-0.194054	0.159713	0.557093
piperine	5,6-dihydrouridine	-0.237507	0.0837526	0.427938
piperine	5-(galactosylhydroxy)-L-lysine	0.002895	0.983424	0.996143
piperine	5-acetylamino-6-amino-3-methyluracil	-0.00354488	0.979704	0.995215
piperine	5-acetylamino-6-formylamino-3-methyluracil	-0.017499	0.900055	0.975678
piperine	5-dodecenoate (12:1n7)	-0.142901	0.302619	0.702928
piperine	5-dodecenoylcarnitine (C12:1)	-0.0953307	0.492898	0.825239
piperine	5-hydroxyhexanoate	-0.193193	0.16161	0.559749
piperine	5-hydroxyindole sulfate	0.269857	0.0484483	0.334319
piperine	5-hydroxylysine	-0.0399085	0.774481	0.939754
piperine	5-methylthioadenosine (MTA)	0.0609491	0.661524	0.900556
piperine	5-methyluridine (ribothymidine)	-0.124223	0.370806	0.753154
piperine	5-oxoproline	-0.0441014	0.75151	0.932429
piperine	5alpha-androstan-3alpha,17alpha-diol monosulfate	0.134747	0.331321	0.725114
piperine	5alpha-androstan-3alpha,17beta-diol 17-glucuronide	0.0202285	0.884565	0.971346
piperine	5alpha-androstan-3alpha,17beta-diol disulfate	0.00403034	0.976925	0.994562
piperine	5alpha-androstan-3alpha,17beta-diol monosulfate (1)	0.165085	0.232893	0.640899
piperine	5alpha-androstan-3alpha,17beta-diol monosulfate (2)	0.116089	0.403185	0.774681
piperine	5alpha-androstan-3beta,17alpha-diol disulfate	0.221274	0.10784	0.476158
piperine	5alpha-androstan-3beta,17beta-diol disulfate	0.123995	0.371694	0.753649
piperine	5alpha-androstan-3beta,17beta-diol monosulfate (2)	0.217627	0.11392	0.486771
piperine	5alpha-pregnan-3beta,20alpha-diol disulfate	-0.176215	0.202447	0.609339
piperine	5alpha-pregnan-3beta,20alpha-diol monosulfate (2)	-0.0675815	0.627282	0.886562
piperine	5alpha-pregnan-3beta,20beta-diol monosulfate (1)	-0.0512674	0.712751	0.919322
piperine	5alpha-pregnan-diol disulfate	-0.105288	0.448624	0.802107
piperine	6-bromotryptophan	0.193901	0.160048	0.557607
piperine	6-hydroxyindole sulfate	0.322813	0.0172751	0.20248
piperine	6-oxopiperidine-2-carboxylate	-0.355746	0.00829069	0.134995
piperine	7-HOCA	-0.180103	0.192507	0.597662
piperine	7-dehydrocholesterol	0.195026	0.157592	0.554111
piperine	7-ketodeoxycholate	0.0298947	0.830089	0.956247
piperine	7-methylguanine	-0.0896893	0.518953	0.838772
piperine	7-methylurate	0.220224	0.109564	0.479228
piperine	7-methylxanthine	0.217385	0.114333	0.487471
piperine	8-methoxykynurenate	0.0332025	0.811614	0.950561
piperine	9,10-DiHOME	-0.3575	0.00795583	0.131916
piperine	9-hydroxystearate	-0.163103	0.238628	0.646703
piperine	acetoacetate	0.0845048	0.543493	0.850534
piperine	acetylcarnitine (C2)	-0.086335	0.534767	0.846557
piperine	acisoga	-0.00506956	0.970978	0.993191
piperine	aconitate [cis or trans]	0.0964742	0.487701	0.822654
piperine	adenine	-0.0980751	0.480473	0.818932
piperine	adenosine 3',5'-cyclic monophosphate (cAMP)	0.0716359	0.606721	0.878447
piperine	AMP	0.232704	0.0903903	0.441693
piperine	adipoylcarnitine (C6-DC)	0.00430755	0.975339	0.994184
piperine	adrenate (22:4n6)	-0.146941	0.28901	0.691834
piperine	alanine	0.141681	0.306808	0.706425
piperine	allantoin	-0.0225272	0.871552	0.967877
piperine	alpha-CMBHC glucuronide	-0.244481	0.0748037	0.406973
piperine	alpha-hydroxycaproate	-0.226991	0.0988137	0.458741
piperine	alpha-hydroxyisocaproate	-0.0228321	0.869828	0.967403
piperine	alpha-hydroxyisovalerate	0.0919001	0.508661	0.833533
piperine	alpha-ketobutyrate	-0.0878664	0.527518	0.843018
piperine	alpha-ketoglutaramate*	0.0143701	0.917858	0.980396
piperine	alpha-ketoglutarate	0.280351	0.0400415	0.30588
piperine	alpha-tocopherol	0.371679	0.00565301	0.108383
piperine	andro steroid monosulfate C19H28O6S (1)*	-0.0451687	0.745696	0.930491
piperine	androstenediol (3alpha, 17alpha) monosulfate (2)	-0.0296169	0.831644	0.956611
piperine	androstenediol (3alpha, 17alpha) monosulfate (3)	0.0439489	0.752342	0.932718
piperine	androstenediol (3beta,17beta) disulfate (1)	0.0522584	0.707444	0.917587
piperine	androstenediol (3beta,17beta) disulfate (2)	-0.041052	0.768196	0.937747
piperine	androstenediol (3beta,17beta) monosulfate (1)	0.0430341	0.757338	0.934282
piperine	androstenediol (3beta,17beta) monosulfate (2)	0.169113	0.221528	0.629489
piperine	androsterone glucuronide	0.0950257	0.494289	0.825915
piperine	androsterone sulfate	0.174995	0.205638	0.612867
piperine	anthranilate	0.310997	0.0220817	0.229702
piperine	arabitol/xylitol	0.131618	0.342775	0.733499
piperine	arabonate/xylonate	0.0190966	0.890984	0.973194
piperine	arachidate (20:0)	0.0192491	0.890118	0.972976
piperine	arachidonate (20:4n6)	-0.00362112	0.979268	0.995063
piperine	arachidonoylcarnitine (C20:4)	0.0728416	0.600664	0.875938
piperine	arachidonoylcholine	-0.0291617	0.834195	0.957278
piperine	arachidoylcarnitine (C20)*	0.221769	0.107034	0.474735
piperine	argininate*	0.089918	0.517884	0.838227
piperine	arginine	0.11538	0.406082	0.77642
piperine	ascorbic acid 2-sulfate	0.29392	0.0309882	0.271069
piperine	ascorbic acid 3-sulfate*	0.444483	0.000759406	0.0302711
piperine	asparagine	0.0134553	0.923071	0.981781
piperine	aspartate	0.170574	0.217506	0.625287
piperine	behenate (22:0)*	-0.188412	0.172441	0.573374
piperine	behenoyl dihydrosphingomyelin (d18:0/22:0)*	0.145645	0.293331	0.695488
piperine	behenoyl sphingomyelin (d18:1/22:0)*	0.025729	0.853484	0.96309
piperine	behenoylcarnitine (C22)*	0.223675	0.103974	0.469047
piperine	benzoate	0.28157	0.0391475	0.302725
piperine	beta-alanine	0.204727	0.137543	0.524624
piperine	beta-citrylglutamate	0.00773775	0.955715	0.989501
piperine	beta-cryptoxanthin	0.0767296	0.581315	0.867572
piperine	beta-hydroxyisovalerate	-0.171793	0.214185	0.622135
piperine	beta-hydroxyisovaleroylcarnitine	0.206175	0.134721	0.520228
piperine	beta-sitosterol	0.136473	0.325108	0.720479
piperine	betaine	-0.0555365	0.689991	0.911448
piperine	bilirubin (E,E)*	0.00331618	0.981013	0.995499
piperine	bilirubin (E,Z or Z,E)*	-0.13604	0.326661	0.721606
piperine	bilirubin	-0.128797	0.353308	0.741052
piperine	bilirubin degradation product, C16H18N2O5 (1)	-0.240269	0.0801129	0.419172
piperine	bilirubin degradation product, C16H18N2O5 (2)	-0.215704	0.117229	0.492323
piperine	bilirubin degradation product, C16H18N2O5 (3)	-0.234153	0.0883466	0.437282
piperine	bilirubin degradation product, C16H18N2O5 (4)	-0.215704	0.117229	0.492323
piperine	bilirubin degradation product, C17H18N2O4 (1)	-0.162264	0.241084	0.649166
piperine	bilirubin degradation product, C17H18N2O4 (2)	-0.138937	0.316367	0.71381
piperine	bilirubin degradation product, C17H18N2O4 (3)	-0.167905	0.224894	0.632987
piperine	bilirubin degradation product, C17H20N2O5 (1)	-0.228435	0.0966292	0.454511
piperine	bilirubin degradation product, C17H20N2O5 (2)	-0.243377	0.0761669	0.409888
piperine	biliverdin	-0.101201	0.466527	0.811737
piperine	branched chain 14:0 dicarboxylic acid	0.106884	0.441736	0.798003
piperine	branched-chain fatty acid 18:0 (2)	0.0414775	0.765862	0.936979
piperine	branched-chain, straight-chain, or cyclopropyl 10:1 fatty acid (1)*	-0.230951	0.0929135	0.44694
piperine	branched-chain, straight-chain, or cyclopropyl 12:1 fatty acid*	-0.0809224	0.560771	0.858549
piperine	butyrate/isobutyrate (4:0)	0.0597294	0.667899	0.903175
piperine	butyrylcarnitine (C4)	-0.0613303	0.659536	0.899803
piperine	C-glycosyltryptophan	-0.146941	0.28901	0.691834
piperine	caffeine	0.0452449	0.745281	0.930332
piperine	campesterol	0.193153	0.161697	0.559855
piperine	caprate (10:0)	0.118887	0.391866	0.767305
piperine	caproate (6:0)	-0.0498189	0.720531	0.922232
piperine	caprylate (8:0)	-0.0585096	0.674298	0.905689
piperine	carboxyethyl-GABA	-0.0396798	0.77574	0.940027
piperine	carnitine	0.105622	0.447177	0.801104
piperine	carotene diol (1)	0.166762	0.228114	0.636242
piperine	carotene diol (2)	0.133524	0.33577	0.728689
piperine	carotene diol (3)	0.194206	0.159379	0.556733
piperine	catechol sulfate	-0.215933	0.116832	0.49163
piperine	ceramide (d16:1/24:1, d18:1/22:1)*	0.215476	0.117628	0.492926
piperine	ceramide (d18:1/14:0, d16:1/16:0)*	0.0506575	0.716023	0.92059
piperine	ceramide (d18:1/17:0, d17:1/18:0)*	0.254507	0.0632842	0.377917
piperine	ceramide (d18:1/20:0, d16:1/22:0, d20:1/18:0)*	0.190852	0.16685	0.566258
piperine	ceramide (d18:2/24:1, d18:1/24:2)*	-0.0619402	0.656361	0.898469
piperine	cerotoylcarnitine (C26)*	0.0942634	0.497775	0.82771
piperine	chenodeoxycholate	0.117232	0.398538	0.771568
piperine	cholate	0.0734515	0.59761	0.874722
piperine	cholesterol	0.20709	0.132961	0.517424
piperine	cholesterol sulfate	0.161807	0.242431	0.650374
piperine	cholic acid glucuronide	0.0329991	0.812747	0.950965
piperine	choline	-0.123842	0.372287	0.754007
piperine	phosphocholine	0.232018	0.0913712	0.443685
piperine	cinnamoylglycine	0.104396	0.452498	0.804292
piperine	cis-3,4-methyleneheptanoate	-0.0128996	0.926239	0.982593
piperine	cis-3,4-methyleneheptanoylcarnitine	0.0963217	0.488392	0.823036
piperine	cis-4-decenoate (10:1n6)*	-0.375262	0.00517304	0.102936
piperine	cis-4-decenoylcarnitine (C10:1)	-0.36497	0.00665732	0.119333
piperine	citrate	-0.151286	0.274828	0.680197
piperine	citrulline	0.31336	0.0210391	0.224235
piperine	corticosterone	-0.0434631	0.754994	0.933702
piperine	cortisol	-0.135963	0.326935	0.721766
piperine	cortisone	0.0303793	0.827376	0.95539
piperine	cortolone glucuronide (1)	-0.201677	0.143628	0.533895
piperine	creatine	0.0690299	0.619903	0.883685
piperine	creatinine	0.166457	0.228977	0.637044
piperine	cyclo(leu-pro)	0.14458	0.296915	0.698319
piperine	cys-gly, oxidized	0.0456261	0.743209	0.929743
piperine	cystathionine	0.0184105	0.894878	0.974294
piperine	cysteine	-0.315418	0.0201653	0.219256
piperine	cysteine s-sulfate	-0.0839718	0.546048	0.851648
piperine	cysteine sulfinic acid	0.0824941	0.553159	0.855279
piperine	cysteine-glutathione disulfide	-0.184677	0.181265	0.584173
piperine	cysteinylglycine	-0.195655	0.15623	0.552025
piperine	cysteinylglycine disulfide*	0.00834763	0.952229	0.988736
piperine	cystine	-0.178502	0.196557	0.602758
piperine	cytidine	-0.164094	0.235749	0.643736
piperine	cytosine	0.147402	0.287484	0.690507
piperine	decadienedioic acid (C10:2-DC)	-0.267315	0.050688	0.341117
piperine	decanoylcarnitine (C10)	-0.236897	0.0845736	0.429626
piperine	dehydroepiandrosterone sulfate (DHEA-S)	0.00476463	0.972723	0.993575
piperine	deoxycarnitine	0.152506	0.270932	0.676689
piperine	deoxycholate	0.0381018	0.78444	0.942842
piperine	deoxycholic acid 12-sulfate*	-0.124385	0.370177	0.75274
piperine	deoxycholic acid glucuronide	-0.0629312	0.651214	0.896555
piperine	diacylglycerol (14:0/18:1, 16:0/16:1) [1]*	0.310992	0.0220836	0.229714
piperine	diacylglycerol (14:0/18:1, 16:0/16:1) [2]*	0.29811	0.0285647	0.260744
piperine	diacylglycerol (16:1/18:2 [2], 16:0/18:3 [1])*	0.225081	0.101762	0.464572
piperine	dihomolinoleate (20:2n6)	-0.0963217	0.488392	0.823036
piperine	dihomolinolenate (20:3n3 or 3n6)	0.0412807	0.766941	0.937265
piperine	dihomo-linolenoyl-choline	0.0176275	0.899325	0.975513
piperine	dihomo-linolenoylcarnitine (C20:3n3 or 6)*	-0.0110158	0.936987	0.985277
piperine	dihomo-linoleoylcarnitine (C20:2)*	-0.129255	0.351587	0.73982
piperine	dihydrocaffeate sulfate (2)	0.0374316	0.788143	0.944053
piperine	dihydroferulate	0.206692	0.133725	0.518761
piperine	dihydroorotate	-0.066133	0.634697	0.889635
piperine	dimethyl sulfone	0.235678	0.0862345	0.432996
piperine	dimethylarginine (ADMA + SDMA)	-0.0331237	0.812053	0.950686
piperine	dimethylglycine	-0.369087	0.0060241	0.112552
piperine	dimethylguanidino valeric acid (DMGV)*	-0.10375	0.455314	0.805872
piperine	docosadienoate (22:2n6)	-0.0678102	0.626115	0.886135
piperine	docosadioate (C22-DC)	0.0313703	0.821835	0.953769
piperine	docosahexaenoate (DHA; 22:6n3)	-0.0213836	0.878022	0.969601
piperine	docosahexaenoylcarnitine (C22:6)*	-0.0774847	0.577589	0.865967
piperine	docosahexaenoylcholine	0.0626122	0.652869	0.897074
piperine	docosapentaenoate (DPA; 22:5n3)	-0.0620926	0.655568	0.898104
piperine	docosapentaenoate (n6 DPA; 22:5n6)	-0.221193	0.107972	0.476311
piperine	dodecadienoate (12:2)*	-0.287745	0.0348705	0.286509
piperine	dodecanedioate (C12)	-0.100286	0.470586	0.813874
piperine	dodecenedioate (C12:1-DC)*	-0.15586	0.260406	0.667734
piperine	dopamine 3-O-sulfate	0.196493	0.154428	0.54971
piperine	ectoine	-0.0755098	0.587354	0.870138
piperine	EDTA	-0.0383076	0.783304	0.942413
piperine	eicosanedioate (C20-DC)	-0.0462359	0.739896	0.928694
piperine	eicosapentaenoate (EPA; 20:5n3)	-0.0232133	0.867675	0.966861
piperine	eicosenedioate (C20:1-DC)*	0.00949114	0.945694	0.987156
piperine	eicosenoate (20:1n9 or 1n11)	0.0319802	0.81843	0.952784
piperine	eicosenoylcarnitine (C20:1)*	0.0529445	0.703779	0.916303
piperine	epiandrosterone sulfate	0.162493	0.240413	0.648574
piperine	ergothioneine	0.253974	0.0638591	0.379392
piperine	erucate (22:1n9)	0.108214	0.436043	0.794775
piperine	erythritol	0.113169	0.415195	0.782094
piperine	erythronate*	0.146179	0.291547	0.693975
piperine	ethyl beta-glucopyranoside	0.150372	0.277775	0.68265
piperine	ethylmalonate	0.0431103	0.756921	0.934203
piperine	etiocholanolone glucuronide	-0.12834	0.355035	0.742211
piperine	eugenol sulfate	0.29711	0.0291283	0.263221
piperine	FAD	0.0135326	0.92263	0.981675
piperine	formiminoglutamate	0.0249666	0.857779	0.964173
piperine	fructose	-0.163636	0.237075	0.645079
piperine	fructosyllysine	0.137183	0.322573	0.718492
piperine	fumarate	-0.076882	0.580562	0.867195
piperine	galactonate	0.291067	0.0327348	0.27821
piperine	gamma-CEHC	-0.0546217	0.694846	0.91314
piperine	gamma-glutamyl-2-aminobutyrate	0.11699	0.39952	0.772126
piperine	gamma-glutamyl-alpha-lysine	0.236364	0.0852971	0.431048
piperine	gamma-glutamyl-epsilon-lysine	0.243682	0.0757882	0.409083
piperine	gamma-glutamylcitrulline*	0.332647	0.0139836	0.180602
piperine	gamma-glutamylglutamate	0.200152	0.146744	0.538345
piperine	gamma-glutamylglutamine	-0.0240518	0.86294	0.965578
piperine	gamma-glutamylglycine	-0.130322	0.34759	0.736844
piperine	gamma-glutamylhistidine	0.0662093	0.634306	0.889492
piperine	gamma-glutamylisoleucine*	0.112864	0.416461	0.782823
piperine	gamma-glutamylleucine	0.186125	0.177806	0.580117
piperine	gamma-glutamylmethionine	0.133676	0.335213	0.728341
piperine	gamma-glutamylphenylalanine	-0.156928	0.257116	0.664493
piperine	gamma-glutamylthreonine	0.102192	0.462151	0.809487
piperine	gamma-glutamyltryptophan	0.12125	0.382454	0.761022
piperine	gamma-glutamyltyrosine	0.0783305	0.57343	0.864167
piperine	gamma-glutamylvaline	0.0356394	0.798068	0.946876
piperine	gamma-tocopherol/beta-tocopherol	0.425119	0.00135358	0.0444503
piperine	gentisate	0.144116	0.298483	0.699597
piperine	GlcNAc sulfate conjugate of C21H34O2 steroid	-0.149353	0.28108	0.68539
piperine	gluconate	-0.0809987	0.5604	0.858332
piperine	glucose	-0.00301124	0.982759	0.995904
piperine	glucuronate	0.0535544	0.700526	0.915108
piperine	glucuronide of C10H18O2 (7)*	0.065945	0.635662	0.890211
piperine	glucuronide of C14H22O4 (2)*	0.0373242	0.788737	0.944153
piperine	glucuronide of piperine metabolite C17H21NO3 (3)*	0.76152	2.2981e-11	1.50606e-08
piperine	glucuronide of piperine metabolite C17H21NO3 (4)*	0.904441	6.99333e-21	2.68484e-17
piperine	glucuronide of piperine metabolite C17H21NO3 (5)*	0.783381	2.53169e-12	2.06394e-09
piperine	glutamate	0.257176	0.0604717	0.369878
piperine	glutamine	-0.104479	0.452138	0.804053
piperine	glutamine conjugate of C6H10O2 (1)*	0.0837431	0.547145	0.852132
piperine	glutamine conjugate of C6H10O2 (2)*	-0.0142939	0.918292	0.980542
piperine	glutamine conjugate of C7H12O2*	0.12956	0.350442	0.738954
piperine	glutamine_degradant*	-0.102878	0.459135	0.807809
piperine	glutarylcarnitine (C5-DC)	0.110092	0.428073	0.7902
piperine	glycerate	0.125367	0.366383	0.750186
piperine	glycerol	-0.118048	0.395239	0.769385
piperine	glycerol 3-phosphate	-0.156852	0.25735	0.664758
piperine	glycerophosphoethanolamine	0.186202	0.177625	0.57992
piperine	glycerophosphorylcholine (GPC)	0.199619	0.147847	0.540103
piperine	glycine	-0.213722	0.120717	0.498128
piperine	glycine conjugate of C10H14O2 (1)*	0.114423	0.410012	0.779036
piperine	glyco-beta-muricholate	0.0171102	0.902265	0.976237
piperine	glycochenodeoxycholate	0.165771	0.230929	0.638949
piperine	glycochenodeoxycholate 3-sulfate	-0.0581285	0.676303	0.906356
piperine	glycochenodeoxycholate glucuronide (1)	-0.0786354	0.571934	0.863626
piperine	glycocholate	0.163255	0.238184	0.646201
piperine	glycocholenate sulfate*	-0.232476	0.0907164	0.442394
piperine	glycodeoxycholate	0.194208	0.159376	0.556733
piperine	glycodeoxycholate 3-sulfate	-0.000952925	0.994544	0.998682
piperine	glycohyocholate	0.0323092	0.816594	0.952266
piperine	glycolithocholate	0.0611385	0.660536	0.900254
piperine	glycolithocholate sulfate*	0.0133791	0.923505	0.981886
piperine	glycosyl ceramide (d18:1/20:0, d16:1/22:0)*	0.167829	0.225108	0.63317
piperine	glycosyl ceramide (d18:1/23:1, d17:1/24:1)*	0.0902992	0.516104	0.837221
piperine	glycosyl ceramide (d18:2/24:1, d18:1/24:2)*	-0.162493	0.240413	0.648574
piperine	glycosyl-N-(2-hydroxynervonoyl)-sphingosine (d18:1/24:1(2OH))*	0.0378502	0.785829	0.943255
piperine	glycosyl-N-behenoyl-sphingadienine (d18:2/22:0)*	-0.0770345	0.579809	0.866889
piperine	glycosyl-N-behenoyl-sphingosine (d18:1/22:0)*	-0.187193	0.175287	0.576937
piperine	glycosyl-N-nervonoyl-sphingosine (d18:1/24:1)*	-0.0513436	0.712342	0.919211
piperine	glycosyl-N-palmitoyl-sphingosine (d18:1/16:0)	-0.02672	0.847906	0.961385
piperine	glycosyl-N-stearoyl-sphingosine (d18:1/18:0)	0.13825	0.318786	0.715641
piperine	glycoursodeoxycholate	0.201144	0.144713	0.535447
piperine	glycoursodeoxycholic acid sulfate (1)	-0.05996	0.666692	0.902733
piperine	guaiacol sulfate	-0.0582047	0.675902	0.906209
piperine	guanidinoacetate	0.207014	0.133107	0.517668
piperine	gulonate*	0.0266438	0.848335	0.961523
piperine	heme	0.251153	0.0669678	0.387446
piperine	heptanoate (7:0)	0.107909	0.437344	0.795645
piperine	heptenedioate (C7:1-DC)*	0.18643	0.177083	0.579218
piperine	hexadecadienoate (16:2n6)	-0.174462	0.207046	0.614281
piperine	hexadecanedioate (C16)	-0.266781	0.0511686	0.342756
piperine	hexadecasphingosine (d16:1)*	0.271965	0.0466531	0.328473
piperine	hexadecenedioate (C16:1-DC)*	-0.130779	0.345886	0.735683
piperine	hexanoylcarnitine (C6)	-0.225233	0.101524	0.464073
piperine	hexanoylglutamine	-0.0416619	0.76485	0.936613
piperine	hippurate	0.0521822	0.707852	0.917733
piperine	histidine	-0.211816	0.124144	0.503757
piperine	histidine betaine (hercynine)*	0.284459	0.0370956	0.294965
piperine	homoarginine	0.318239	0.0190179	0.212605
piperine	homocitrulline	0.153726	0.267072	0.673318
piperine	homostachydrine*	0.36497	0.00665732	0.119333
piperine	homovanillate (HVA)	0.105788	0.446459	0.800776
piperine	hydantoin-5-propionate	-0.244444	0.0748481	0.406973
piperine	hydroquinone sulfate	-0.0980751	0.480473	0.818932
piperine	hydroxy-CMPF*	0.201753	0.143473	0.533699
piperine	hydroxy-N6,N6,N6-trimethyllysine*	0.338746	0.0122251	0.168282
piperine	hydroxyasparagine	0.0704021	0.612947	0.880911
piperine	hydroxypalmitoyl sphingomyelin (d18:1/16:0(OH))	0.0385363	0.782042	0.942059
piperine	hyocholate	0.0367067	0.792154	0.945147
piperine	hypotaurine	-0.0350295	0.801453	0.947691
piperine	hypoxanthine	-0.00453593	0.974032	0.99387
piperine	imidazole lactate	-0.208996	0.129351	0.512243
piperine	imidazole propionate	-0.0764392	0.58275	0.868273
piperine	iminodiacetate (IDA)	-0.00606061	0.965307	0.991855
piperine	indole-3-carboxylate	-0.0279504	0.840991	0.959396
piperine	indoleacetate	0.117439	0.397702	0.770898
piperine	indoleacetoylcarnitine*	0.0581285	0.676303	0.906356
piperine	indoleacetylglutamine	0.0663363	0.633655	0.889304
piperine	indolelactate	0.0797789	0.56634	0.861077
piperine	indolepropionate	0.0665904	0.632352	0.888697
piperine	indolin-2-one	0.136256	0.325884	0.720988
piperine	inosine	0.0154386	0.911774	0.978773
piperine	isobutyrylcarnitine (C4)	-0.0405184	0.771127	0.938689
piperine	isobutyrylglycine (C4)	0.142748	0.303141	0.703331
piperine	isocaproate (i6:0)	0.0536729	0.699894	0.914983
piperine	isocitric lactone	-0.0905348	0.515005	0.83674
piperine	isoleucine	0.0999047	0.472283	0.814884
piperine	isoleucylglycine	-0.0462829	0.739641	0.928694
piperine	isoursodeoxycholate	-0.0931199	0.503027	0.830622
piperine	isovalerate (C5)	-0.0677339	0.626504	0.886184
piperine	isovalerylcarnitine (C5)	0.023137	0.868105	0.966977
piperine	isovalerylglycine	0.101506	0.465178	0.81098
piperine	kynurenate	-0.0691824	0.619129	0.8834
piperine	kynurenine	0.0118544	0.932201	0.984062
piperine	lactate	0.0821422	0.554859	0.855862
piperine	lactosyl-N-behenoyl-sphingosine (d18:1/22:0)*	-0.00392605	0.977522	0.994632
piperine	lactosyl-N-nervonoyl-sphingosine (d18:1/24:1)*	-0.100591	0.469231	0.813156
piperine	lactosyl-N-palmitoyl-sphingosine (d18:1/16:0)	-0.212502	0.122902	0.501855
piperine	laurate (12:0)	-0.0327425	0.814177	0.95136
piperine	laurylcarnitine (C12)	-0.233772	0.0888809	0.438347
piperine	leucine	0.0913665	0.511136	0.834917
piperine	leucylalanine	0.253374	0.0645102	0.381137
piperine	leucylglycine	-0.00822072	0.952954	0.988939
piperine	levulinate (4-oxovalerate)	0.236575	0.0850098	0.430517
piperine	lignoceroyl sphingomyelin (d18:1/24:0)	-0.0516486	0.710708	0.918743
piperine	lignoceroylcarnitine (C24)*	0.165466	0.2318	0.639725
piperine	linoleate (18:2n6)	-0.118353	0.39401	0.768675
piperine	linolenate (18:3n3 or 3n6)	-0.12651	0.361993	0.747029
piperine	linoleoyl ethanolamide	-0.302077	0.0264181	0.250989
piperine	linoleoyl-arachidonoyl-glycerol (18:2/20:4) [1]*	-0.0553078	0.691204	0.911825
piperine	linoleoyl-arachidonoyl-glycerol (18:2/20:4) [2]*	0.0105584	0.939598	0.985846
piperine	linoleoyl-docosahexaenoyl-glycerol (18:2/22:6) [2]*	-0.0110158	0.936987	0.985277
piperine	linoleoyl-linolenoyl-glycerol (18:2/18:3) [2]*	0.00644178	0.963127	0.991378
piperine	linoleoyl-linoleoyl-glycerol (18:2/18:2) [1]*	0.0342672	0.805689	0.948816
piperine	linoleoyl-linoleoyl-glycerol (18:2/18:2) [2]*	-0.0581285	0.676303	0.906356
piperine	linoleoylcarnitine (C18:2)*	-0.257023	0.0606297	0.370413
piperine	linoleoylcholine*	-0.0200118	0.885793	0.971701
piperine	lithocholate sulfate (1)	-0.157198	0.256289	0.663882
piperine	lysine	0.165237	0.232455	0.64036
piperine	malate	-0.117057	0.399246	0.771967
piperine	maleate	-0.126205	0.36316	0.747904
piperine	maltose	0.206251	0.134574	0.519997
piperine	maltotetraose	0.117669	0.396768	0.770311
piperine	maltotriose	0.185739	0.178724	0.581206
piperine	mannitol/sorbitol	0.219592	0.110612	0.481019
piperine	mannonate*	0.0735277	0.597229	0.87454
piperine	mannose	0.223556	0.104163	0.469301
piperine	margarate (17:0)	0.0781018	0.574554	0.864691
piperine	margaroylcarnitine (C17)*	0.226301	0.0998715	0.460894
piperine	metabolonic lactone sulfate	0.153421	0.268034	0.674141
piperine	methionine	0.0541643	0.697278	0.913953
piperine	methionine sulfone	0.158834	0.25131	0.658894
piperine	methionine sulfoxide	0.0107109	0.938728	0.985719
piperine	methyl glucopyranoside (alpha + beta)	0.0432628	0.756088	0.933947
piperine	methyl indole-3-acetate	0.0487535	0.726272	0.924185
piperine	methyl-4-hydroxybenzoate sulfate	-0.137705	0.320718	0.717218
piperine	myo-inositol	-0.0668191	0.63118	0.888139
piperine	myristate (14:0)	0.00659424	0.962255	0.991155
piperine	myristoleate (14:1n5)	-0.133524	0.33577	0.728689
piperine	myristoleoylcarnitine (C14:1)*	-0.130551	0.346738	0.736276
piperine	myristoyl dihydrosphingomyelin (d18:0/14:0)*	0.241548	0.0784705	0.415308
piperine	myristoyl-linoleoyl-glycerol (14:0/18:2) [1]*	0.188801	0.171542	0.57221
piperine	myristoyl-linoleoyl-glycerol (14:0/18:2) [2]*	0.166689	0.22832	0.636375
piperine	myristoylcarnitine (C14)	-0.0828283	0.551547	0.854432
piperine	N,N,N-trimethyl-5-aminovalerate	0.369621	0.00594601	0.111749
piperine	N,N,N-trimethyl-alanylproline betaine (TMAP)	0.0644559	0.643328	0.893332
piperine	N,N-dimethyl-5-aminovalerate	0.0235733	0.865641	0.966392
piperine	N,N-dimethyl-pro-pro	-0.0252716	0.856061	0.963706
piperine	N,N-dimethylalanine	0.0379272	0.785404	0.94313
piperine	N-(2-furoyl)glycine	0.0113083	0.935317	0.984977
piperine	N-acetyl-1-methylhistidine*	0.0691165	0.619463	0.883535
piperine	N-acetyl-2-aminoadipate	-0.0802363	0.564109	0.860106
piperine	N-acetyl-2-aminooctanoate*	0.152354	0.271417	0.677135
piperine	N-acetyl-aspartyl-glutamate (NAAG)	-0.154336	0.265156	0.671609
piperine	N-acetyl-beta-alanine	-0.0610253	0.661126	0.900404
piperine	N-acetyl-isoputreanine	0.135582	0.328306	0.722811
piperine	N-acetylalanine	-0.0619402	0.656361	0.898469
piperine	N-acetylarginine	-0.0951782	0.493593	0.825568
piperine	N-acetylasparagine	-0.130856	0.345603	0.735477
piperine	N-acetylaspartate (NAA)	0.0181056	0.896609	0.974779
piperine	N-acetylcarnosine	0.0839718	0.546048	0.851648
piperine	N-acetylcitrulline	-0.154614	0.264287	0.671046
piperine	N-acetylglucosamine/N-acetylgalactosamine	0.0610253	0.661126	0.900404
piperine	N-acetylglucosaminylasparagine	0.0049171	0.97185	0.993408
piperine	N-acetylglutamate	-0.119726	0.388511	0.764959
piperine	N-acetylglutamine	-0.0886983	0.523601	0.840943
piperine	N-acetylglycine	-0.157004	0.256882	0.664259
piperine	N-acetylhistidine	0.060263	0.665107	0.90207
piperine	N-acetylisoleucine	0.132685	0.338841	0.730772
piperine	N-acetylkynurenine (2)	0.12751	0.35818	0.744387
piperine	N-acetylleucine	0.00285878	0.983632	0.996143
piperine	N-acetylmethionine	-0.236287	0.0854009	0.431271
piperine	N-acetylneuraminate	0.165618	0.231365	0.639354
piperine	N-acetylphenylalanine	-0.00880503	0.949615	0.988136
piperine	N-acetylproline	0.23644	0.0851935	0.43085
piperine	N-acetylputrescine	0.0787879	0.571187	0.863241
piperine	N-acetylserine	-0.0326663	0.814602	0.951516
piperine	N-acetyltaurine	-0.0643034	0.644115	0.893631
piperine	N-acetyltheanine	-0.140391	0.311278	0.709865
piperine	N-acetylthreonine	-0.204117	0.138744	0.526513
piperine	N-acetyltryptophan	0.195273	0.157054	0.553194
piperine	N-acetyltyrosine	0.0545455	0.695251	0.913272
piperine	N-acetylvaline	-0.0576711	0.678711	0.907279
piperine	N-behenoyl-sphingadienine (d18:2/22:0)*	0.000190585	0.998909	0.999629
piperine	N-carbamoylalanine	0.0310772	0.823473	0.954386
piperine	N-carbamoylvaline	-0.0959315	0.490164	0.823966
piperine	N-delta-acetylornithine	0.091519	0.510428	0.834531
piperine	N-formylanthranilic acid	0.0996569	0.473388	0.815393
piperine	N-formylmethionine	-0.0356394	0.798068	0.946876
piperine	N-formylphenylalanine	0.0707071	0.611406	0.880333
piperine	N-methylhydroxyproline	-0.0350322	0.801438	0.947691
piperine	N-methylpipecolate	-0.0311416	0.823113	0.954231
piperine	N-methylproline	0.0966266	0.48701	0.822285
piperine	N-methyltaurine	0.103446	0.456647	0.806578
piperine	N-oleoylserine	-0.0469221	0.736175	0.927439
piperine	N-oleoyltaurine	0.108788	0.433599	0.79346
piperine	N-oxalyl glycine (NOG)	-0.000914826	0.994762	0.998807
piperine	N-palmitoyl-heptadecasphingosine (d17:1/16:0)*	0.258243	0.0593752	0.367062
piperine	N-palmitoyl-sphingadienine (d18:2/16:0)*	0.0182581	0.895744	0.974582
piperine	N-palmitoyl-sphinganine (d18:0/16:0)	0.45485	0.00054939	0.0242357
piperine	N-palmitoyl-sphingosine (d18:1/16:0)	0.278292	0.0415882	0.311377
piperine	N-palmitoylglycine	-0.0669716	0.6304	0.887811
piperine	N-palmitoylserine	0.120652	0.384824	0.762547
piperine	N-stearoyl-sphingadienine (d18:2/18:0)*	0.152735	0.270205	0.676066
piperine	N-stearoyl-sphinganine (d18:0/18:0)*	0.357271	0.00799883	0.132288
piperine	N-stearoyl-sphingosine (d18:1/18:0)*	0.204574	0.137842	0.525075
piperine	N-stearoylserine*	0.061254	0.659934	0.899924
piperine	N-stearoyltaurine	0.379484	0.00465367	0.0968522
piperine	N1-Methyl-2-pyridone-5-carboxamide	-0.141681	0.306808	0.706425
piperine	N1-Methyl-4-pyridone-3-carboxamide	-0.156089	0.259699	0.667032
piperine	1-methyladenosine	0.0168858	0.90354	0.976584
piperine	N1-methylinosine	-0.0938822	0.499522	0.828702
piperine	N2,N2-dimethylguanosine	-0.117286	0.398319	0.771368
piperine	N2,N5-diacetylornithine	-0.0134553	0.923071	0.981781
piperine	N2-acetyl,N6-methyllysine	-0.140658	0.310348	0.709228
piperine	N2-methylguanosine	0.0733006	0.598365	0.875034
piperine	N4-acetylcytidine	-0.0815323	0.557811	0.857287
piperine	N6,N6,N6-trimethyllysine	0.108519	0.434743	0.793984
piperine	N6,N6-dimethyllysine	0.0367829	0.791731	0.945035
piperine	N6-acetyllysine	0.0578998	0.677507	0.90681
piperine	N6-carbamoylthreonyladenosine	-0.194664	0.15838	0.555186
piperine	N6-methyladenosine	-0.209072	0.129208	0.51202
piperine	N6-methyllysine	-0.0415094	0.765686	0.936925
piperine	N6-succinyladenosine	-0.211125	0.125405	0.505849
piperine	nervonoylcarnitine (C24:1)*	0.159232	0.250107	0.657875
piperine	nicotinamide	0.0670478	0.63001	0.88768
piperine	nonadecanoate (19:0)	0.111645	0.421548	0.786111
piperine	nonanoylcarnitine (C9)	-0.305616	0.0246189	0.242421
piperine	O-acetylhomoserine	0.000647989	0.99629	0.999065
piperine	o-cresol sulfate	0.22204	0.106595	0.473861
piperine	O-sulfo-L-tyrosine	0.111492	0.422186	0.786535
piperine	octadecadienedioate (C18:2-DC)*	-0.221346	0.107723	0.475942
piperine	octadecanedioate (C18)	-0.192529	0.163083	0.561756
piperine	octadecanedioylcarnitine (C18-DC)*	-0.285535	0.0363549	0.292152
piperine	octadecenedioate (C18:1-DC)	-0.293158	0.0314471	0.272983
piperine	octadecenedioylcarnitine (C18:1-DC)*	-0.247494	0.0711796	0.397964
piperine	octanoylcarnitine (C8)	-0.277454	0.0422323	0.313515
piperine	oleate/vaccenate (18:1)	-0.00644178	0.963127	0.991378
piperine	oleoyl ethanolamide	-0.172556	0.212128	0.619838
piperine	oleoyl-arachidonoyl-glycerol (18:1/20:4) [1]*	0.305508	0.0246725	0.242677
piperine	oleoyl-arachidonoyl-glycerol (18:1/20:4) [2]*	0.223633	0.104042	0.469096
piperine	oleoyl-linolenoyl-glycerol (18:1/18:3) [2]*	0.135303	0.32931	0.72361
piperine	oleoyl-linoleoyl-glycerol (18:1/18:2) [1]	0.193978	0.15988	0.557303
piperine	oleoyl-linoleoyl-glycerol (18:1/18:2) [2]	0.148085	0.285233	0.688628
piperine	oleoyl-oleoyl-glycerol (18:1/18:1) [1]*	0.394092	0.00319267	0.0769844
piperine	oleoyl-oleoyl-glycerol (18:1/18:1) [2]*	0.382276	0.00433595	0.0927354
piperine	oleoylcarnitine (C18:1)	0.0177244	0.898775	0.975339
piperine	oleoylcholine	-0.00621355	0.964432	0.991641
piperine	ornithine	0.200762	0.145491	0.53663
piperine	orotate	-0.0133791	0.923505	0.981886
piperine	orotidine	0.106003	0.445529	0.800238
piperine	oxalate (ethanedioate)	0.257785	0.0598432	0.368335
piperine	oxindolylalanine	0.17591	0.203241	0.610018
piperine	p-cresol glucuronide*	0.0897998	0.518437	0.838612
piperine	p-cresol sulfate	0.176367	0.20205	0.608802
piperine	palmitate (16:0)	0.0146751	0.916121	0.979855
piperine	palmitoleate (16:1n7)	-0.0784067	0.573056	0.864035
piperine	palmitoleoyl-arachidonoyl-glycerol (16:1/20:4) [2]*	0.0795502	0.567457	0.86151
piperine	palmitoleoyl-linoleoyl-glycerol (16:1/18:2) [1]*	0.190928	0.166677	0.566008
piperine	palmitoleoylcarnitine (C16:1)*	-0.174385	0.207248	0.614455
piperine	palmitoyl dihydrosphingomyelin (d18:0/16:0)*	0.0391462	0.778679	0.941
piperine	palmitoyl ethanolamide	0.0715456	0.607176	0.878636
piperine	palmitoyl sphingomyelin (d18:1/16:0)	0.0475319	0.732873	0.926287
piperine	palmitoyl-arachidonoyl-glycerol (16:0/20:4) [1]*	0.325469	0.0163271	0.196448
piperine	palmitoyl-arachidonoyl-glycerol (16:0/20:4) [2]*	0.215382	0.117791	0.493245
piperine	palmitoyl-linolenoyl-glycerol (16:0/18:3) [2]*	0.198257	0.150689	0.544253
piperine	palmitoyl-linoleoyl-glycerol (16:0/18:2) [1]*	0.106842	0.441918	0.798075
piperine	palmitoyl-linoleoyl-glycerol (16:0/18:2) [2]*	0.129255	0.351587	0.73982
piperine	palmitoyl-oleoyl-glycerol (16:0/18:1) [1]*	0.414141	0.00185085	0.0545816
piperine	palmitoyl-oleoyl-glycerol (16:0/18:1) [2]*	0.409034	0.00213338	0.0597589
piperine	palmitoyl-sphingosine-phosphoethanolamine (d18:1/16:0)	-0.00834763	0.952229	0.988736
piperine	palmitoylcarnitine (C16)	0.1166	0.401104	0.773178
piperine	palmitoylcholine	0.000724251	0.995853	0.99897
piperine	pantoate	0.138215	0.318912	0.71581
piperine	pantothenate (Vitamin B5)	-0.0652945	0.639007	0.891582
piperine	paraxanthine	-0.0306842	0.82567	0.954905
piperine	pentadecanoate (15:0)	-0.00789022	0.954844	0.989306
piperine	pentose acid*	0.0158186	0.909611	0.978204
piperine	perfluorohexanesulfonic acid	0.107757	0.437996	0.795918
piperine	perfluorooctanesulfonate (PFOS)	0.0856489	0.53803	0.848108
piperine	perfluorooctanoate (PFOA)	-0.0962455	0.488738	0.823239
piperine	phenol glucuronide	-0.00674981	0.961365	0.990934
piperine	phenol sulfate	0.0408996	0.769033	0.938047
piperine	phenylacetate	0.0528333	0.704373	0.916591
piperine	phenylacetylcarnitine	0.0446521	0.748509	0.931516
piperine	phenylacetylglutamate	0.142968	0.30239	0.702734
piperine	phenylacetylglutamine	0.119878	0.387903	0.764572
piperine	phenylalanine	-0.0828283	0.551547	0.854432
piperine	phenylalanylhydroxyproline*	0.128236	0.355427	0.742565
piperine	phenyllactate (PLA)	-0.113551	0.413616	0.78113
piperine	phenylpyruvate	-0.135735	0.327757	0.722458
piperine	phosphate	-0.0100248	0.942646	0.986565
piperine	phosphoethanolamine (PE)	0.047227	0.734523	0.9269
piperine	phytanate	0.120412	0.385778	0.76314
piperine	picolinate	0.00148756	0.991482	0.99798
piperine	picolinoylglycine	0.0825996	0.55265	0.854932
piperine	pimeloylcarnitine/3-methyladipoylcarnitine (C7-DC)	-0.242515	0.0772462	0.412535
piperine	pipecolate	0.290337	0.0331944	0.279888
pregnanediol-3-glucuronide	Liver fat (%)	-0.286613	0.0356246	0.289427
pregnanediol-3-glucuronide	Sodium (mmol/L)	-0.0940833	0.4986	0.828296
pregnanediol-3-glucuronide	Potassium (mmol/L)	-0.244166	0.075191	0.407862
pregnanediol-3-glucuronide	Creatinine (mg/dL)	-0.210952	0.125723	0.506437
pregnanediol-3-glucuronide	Urea (BUN) (mg/dL)	-0.200355	0.146328	0.537799
pregnanediol-3-glucuronide	Uric acid (mg/dL)	-0.20566	0.135719	0.521926
pregnanediol-3-glucuronide	ALT (IU/L)	-0.452678	0.00058844	0.0254461
pregnanediol-3-glucuronide	AST (IU/L)	-0.416635	0.00172544	0.0521769
pregnanediol-3-glucuronide	GGT (U/L)	-0.342441	0.011255	0.160715
pregnanediol-3-glucuronide	Alkaline phosphatase (IU/L)	-0.172858	0.211315	0.619077
pregnanediol-3-glucuronide	Total Bilirubin (mg/dL)	0.139425	0.314652	0.712581
pregnanediol-3-glucuronide	Albumin (g/dL)	-0.0194563	0.888943	0.972675
pregnanediol-3-glucuronide	Creatine Kinase (U/L)	-0.284925	0.0367736	0.293672
pregnanediol-3-glucuronide	Total cholesterol (mg/dL)	-0.27962	0.0405848	0.307931
pregnanediol-3-glucuronide	High Density Lipoprotein (mg/dL)	-0.0639595	0.645891	0.894428
pregnanediol-3-glucuronide	Low Density Lipoprotein (mg/dL)	-0.233033	0.0899229	0.440807
pregnanediol-3-glucuronide	Triglycerides (mg/dL)	-0.254766	0.0630071	0.377223
pregnanediol-3-glucuronide	Glucose (mg/dL)	-0.168145	0.224224	0.632231
pregnanediol-3-glucuronide	Insulin (mg/dL)	-0.289537	0.0337044	0.282088
pregnanediol-3-glucuronide	Weight (kg)	-0.100598	0.469197	0.813156
pregnanediol-3-glucuronide	Body mass index (kg/m2)	0.084369	0.544143	0.850894
pregnanediol-3-glucuronide	Heart rate (bpm)	-0.0304665	0.826888	0.955266
pregnanediol-3-glucuronide	Systolic blood pressure (mmHg)	-0.0246327	0.859663	0.96479
pregnanediol-3-glucuronide	Diastolic blood pressure (mmHg)	-0.00333369	0.980913	0.995499
pregnanediol-3-glucuronide	Waist circumference (cm)	-0.165977	0.230343	0.638408
pregnanediol-3-glucuronide	Hip circumference (cm)	-0.0253566	0.855581	0.963561
pregnanediol-3-glucuronide	Trunk fat mass (kg/m2)	-0.079274	0.568807	0.862278
pregnanediol-3-glucuronide	Trunk fat free mass (kg/m2)	-0.260979	0.0566373	0.359542
pregnanediol-3-glucuronide	Trunk total body water (%)	-0.207414	0.132341	0.516467
pregnanediol-3-glucuronide	Left arm fat mass (kg/m2)	0.0136005	0.922243	0.981614
pregnanediol-3-glucuronide	Left arm fat free mass (kg/m2)	-0.268382	0.0497373	0.338101
pregnanediol-3-glucuronide	Left arm total body water (%)	-0.207414	0.132341	0.516467
pregnanediol-3-glucuronide	Right arm fat mass (kg/m2)	0.00791789	0.954686	0.989306
pregnanediol-3-glucuronide	Right arm fat free mass (kg/m2)	-0.268407	0.0497155	0.338101
pregnanediol-3-glucuronide	Right arm total body water (%)	-0.207414	0.132341	0.516467
pregnanediol-3-glucuronide	Left leg fat mass (kg/m2)	0.0198677	0.88661	0.971964
pregnanediol-3-glucuronide	Left leg fat free mass (kg/m2)	-0.247697	0.0709404	0.397372
pregnanediol-3-glucuronide	Left leg total body water (%)	-0.207414	0.132341	0.516467
pregnanediol-3-glucuronide	Right leg fat mass (kg/m2)	0.0403829	0.771872	0.938909
pregnanediol-3-glucuronide	Right leg fat free mass (kg/m2)	-0.244031	0.075357	0.408272
pregnanediol-3-glucuronide	Right leg total body water (%)	-0.207414	0.132341	0.516467
pregnanediol-3-glucuronide	(14 or 15)-methylpalmitate (a17:0 or i17:0)	-0.13017	0.34816	0.737257
pregnanediol-3-glucuronide	(16 or 17)-methylstearate (a19:0 or i19:0)	-0.16295	0.239074	0.647168
pregnanediol-3-glucuronide	(2 or 3)-decenoate (10:1n7 or n8)	0.401182	0.00264283	0.0685358
pregnanediol-3-glucuronide	(N(1) + N(8))-acetylspermidine	0.118506	0.393397	0.768215
pregnanediol-3-glucuronide	(S)-3-hydroxybutyrylcarnitine	0.0819897	0.555596	0.856253
pregnanediol-3-glucuronide	1,2,3-benzenetriol sulfate (2)	-0.135193	0.329709	0.723841
pregnanediol-3-glucuronide	1,2-dilinoleoyl-GPC (18:2/18:2)	-0.250772	0.067397	0.388563
pregnanediol-3-glucuronide	1,2-dilinoleoyl-GPE (18:2/18:2)*	-0.315727	0.0200371	0.218588
pregnanediol-3-glucuronide	1,2-dipalmitoyl-GPC (16:0/16:0)	-0.0196303	0.887956	0.97232
pregnanediol-3-glucuronide	1,3,7-trimethylurate	-0.333931	0.0135965	0.17799
pregnanediol-3-glucuronide	1,3-dimethylurate	-0.28169	0.0390606	0.302463
pregnanediol-3-glucuronide	1,5-anhydroglucitol (1,5-AG)	0.0985325	0.478418	0.817832
pregnanediol-3-glucuronide	1,7-dimethylurate	-0.22996	0.0943638	0.449842
pregnanediol-3-glucuronide	1-(1-enyl-oleoyl)-GPE (P-18:1)*	-0.229579	0.0949262	0.451015
pregnanediol-3-glucuronide	1-(1-enyl-palmitoyl)-2-arachidonoyl-GPC (P-16:0/20:4)*	-0.108367	0.435393	0.794428
pregnanediol-3-glucuronide	1-(1-enyl-palmitoyl)-2-arachidonoyl-GPE (P-16:0/20:4)*	-0.308252	0.0233468	0.23622
pregnanediol-3-glucuronide	1-(1-enyl-palmitoyl)-2-linoleoyl-GPC (P-16:0/18:2)*	-0.189708	0.169454	0.569748
pregnanediol-3-glucuronide	1-(1-enyl-palmitoyl)-2-linoleoyl-GPE (P-16:0/18:2)*	-0.512255	7.50473e-05	0.00574281
pregnanediol-3-glucuronide	1-(1-enyl-palmitoyl)-2-oleoyl-GPC (P-16:0/18:1)*	0.0777206	0.576428	0.865376
pregnanediol-3-glucuronide	1-(1-enyl-palmitoyl)-2-oleoyl-GPE (P-16:0/18:1)*	-0.495788	0.000137768	0.00905255
pregnanediol-3-glucuronide	1-(1-enyl-palmitoyl)-2-palmitoleoyl-GPC (P-16:0/16:1)*	0.103945	0.454464	0.805247
pregnanediol-3-glucuronide	1-(1-enyl-palmitoyl)-2-palmitoyl-GPC (P-16:0/16:0)*	0.101506	0.465178	0.81098
pregnanediol-3-glucuronide	1-(1-enyl-palmitoyl)-GPC (P-16:0)*	-0.0751286	0.589248	0.871045
pregnanediol-3-glucuronide	1-(1-enyl-palmitoyl)-GPE (P-16:0)*	-0.235449	0.0865488	0.433733
pregnanediol-3-glucuronide	1-(1-enyl-stearoyl)-2-arachidonoyl-GPE (P-18:0/20:4)*	-0.344082	0.0108458	0.157329
pregnanediol-3-glucuronide	1-(1-enyl-stearoyl)-2-linoleoyl-GPE (P-18:0/18:2)*	-0.637583	2.16247e-07	4.93296e-05
pregnanediol-3-glucuronide	1-(1-enyl-stearoyl)-2-oleoyl-GPE (P-18:0/18:1)	-0.491824	0.000158736	0.0100347
pregnanediol-3-glucuronide	1-(1-enyl-stearoyl)-GPE (P-18:0)*	-0.332723	0.0139603	0.180455
pregnanediol-3-glucuronide	1-arachidonoyl-GPC* (20:4)*	0.0869449	0.531874	0.845096
pregnanediol-3-glucuronide	1-arachidonoyl-GPE (20:4n6)*	-0.00461216	0.973595	0.993803
pregnanediol-3-glucuronide	1-arachidonoyl-GPI* (20:4)*	-0.202821	0.141323	0.530489
pregnanediol-3-glucuronide	1-arachidonylglycerol (20:4)	0.0651432	0.639785	0.891842
pregnanediol-3-glucuronide	1-carboxyethylisoleucine	-0.326826	0.0158601	0.193482
pregnanediol-3-glucuronide	1-carboxyethylleucine	-0.21822	0.112914	0.485091
pregnanediol-3-glucuronide	1-carboxyethylphenylalanine	-0.238956	0.0818278	0.423244
pregnanediol-3-glucuronide	1-carboxyethyltyrosine	-0.297966	0.0286452	0.261133
pregnanediol-3-glucuronide	1-carboxyethylvaline	-0.277225	0.0424094	0.314071
pregnanediol-3-glucuronide	1-dihomo-linolenylglycerol (20:3)	0.0657519	0.636655	0.890573
pregnanediol-3-glucuronide	1-docosahexaenoylglycerol (22:6)	-0.0435724	0.754397	0.933419
pregnanediol-3-glucuronide	1-lignoceroyl-GPC (24:0)	-0.216776	0.115376	0.489167
pregnanediol-3-glucuronide	1-linolenoyl-GPC (18:3)*	-0.283248	0.0379452	0.298358
pregnanediol-3-glucuronide	1-linoleoyl-2-arachidonoyl-GPC (18:2/20:4n6)*	-0.308862	0.0230605	0.234663
pregnanediol-3-glucuronide	1-linoleoyl-2-arachidonoyl-GPE (18:2/20:4)*	-0.166622	0.228509	0.636595
pregnanediol-3-glucuronide	1-linoleoyl-2-linolenoyl-GPC (18:2/18:3)*	-0.277987	0.0418215	0.312087
pregnanediol-3-glucuronide	1-linoleoyl-GPC (18:2)	-0.298876	0.0281396	0.259006
pregnanediol-3-glucuronide	1-linoleoyl-GPE (18:2)*	-0.228664	0.0962867	0.453824
pregnanediol-3-glucuronide	1-linoleoyl-GPG (18:2)*	0.114694	0.408898	0.778239
pregnanediol-3-glucuronide	1-linoleoyl-GPI* (18:2)*	-0.202287	0.142395	0.532042
pregnanediol-3-glucuronide	1-linoleoylglycerol (18:2)	0.0928912	0.504081	0.831145
pregnanediol-3-glucuronide	1-methyl-4-imidazoleacetate	-0.203278	0.140409	0.52909
pregnanediol-3-glucuronide	1-methyl-5-imidazoleacetate	-0.0125405	0.928287	0.983157
pregnanediol-3-glucuronide	1-methyl-5-imidazolelactate	-0.0311416	0.823113	0.954231
pregnanediol-3-glucuronide	1-methylhistidine	-0.289118	0.0339746	0.283089
pregnanediol-3-glucuronide	1-methylnicotinamide	-0.0768058	0.580938	0.867412
pregnanediol-3-glucuronide	1-methylurate	-0.229966	0.0943553	0.449842
pregnanediol-3-glucuronide	1-methylxanthine	-0.103869	0.454796	0.805465
pregnanediol-3-glucuronide	1-myristoyl-2-arachidonoyl-GPC (14:0/20:4)*	-0.177968	0.19792	0.604119
pregnanediol-3-glucuronide	1-myristoyl-2-palmitoyl-GPC (14:0/16:0)	-0.193749	0.160383	0.557992
pregnanediol-3-glucuronide	1-myristoylglycerol (14:0)	-0.169735	0.219808	0.62761
pregnanediol-3-glucuronide	1-oleoyl-2-arachidonoyl-GPE (18:1/20:4)*	0.0857252	0.537667	0.847941
pregnanediol-3-glucuronide	1-oleoyl-2-docosahexaenoyl-GPC (18:1/22:6)*	-0.0243568	0.861219	0.965097
pregnanediol-3-glucuronide	1-oleoyl-2-linoleoyl-GPE (18:1/18:2)*	-0.262588	0.0550753	0.354799
pregnanediol-3-glucuronide	1-oleoyl-GPC (18:1)	-0.23644	0.0851935	0.43085
pregnanediol-3-glucuronide	1-oleoyl-GPE (18:1)	-0.297046	0.0291648	0.263322
pregnanediol-3-glucuronide	1-oleoyl-GPG (18:1)*	-0.247848	0.0707624	0.396948
pregnanediol-3-glucuronide	1-oleoyl-GPI (18:1)	-0.492815	0.000153237	0.0097715
pregnanediol-3-glucuronide	1-oleoyl-GPS (18:1)	0.0610967	0.660754	0.90028
pregnanediol-3-glucuronide	1-oleoylglycerol (18:1)	-0.146712	0.28977	0.692393
pregnanediol-3-glucuronide	1-palmitoleoyl-2-linolenoyl-GPC (16:1/18:3)*	-0.225099	0.101734	0.464572
pregnanediol-3-glucuronide	1-palmitoleoyl-GPC* (16:1)*	-0.159215	0.250159	0.657875
pregnanediol-3-glucuronide	1-palmitoleoylglycerol (16:1)*	-0.255341	0.062394	0.375529
pregnanediol-3-glucuronide	1-palmitoyl-2-arachidonoyl-GPC (16:0/20:4n6)	0.0342672	0.805689	0.948816
pregnanediol-3-glucuronide	1-palmitoyl-2-arachidonoyl-GPE (16:0/20:4)*	-0.0469221	0.736175	0.927439
pregnanediol-3-glucuronide	1-palmitoyl-2-arachidonoyl-GPI (16:0/20:4)*	-0.236897	0.0845736	0.429626
pregnanediol-3-glucuronide	1-palmitoyl-2-dihomo-linolenoyl-GPC (16:0/20:3n3 or 6)*	-0.154412	0.264917	0.67145
pregnanediol-3-glucuronide	1-palmitoyl-2-docosahexaenoyl-GPC (16:0/22:6)	-0.0212312	0.878885	0.96982
pregnanediol-3-glucuronide	1-palmitoyl-2-docosahexaenoyl-GPE (16:0/22:6)*	-0.226529	0.0995202	0.460203
pregnanediol-3-glucuronide	1-palmitoyl-2-linoleoyl-GPC (16:0/18:2)	-0.315723	0.0200385	0.218588
pregnanediol-3-glucuronide	1-palmitoyl-2-linoleoyl-GPE (16:0/18:2)	-0.203964	0.139046	0.52701
pregnanediol-3-glucuronide	1-palmitoyl-2-linoleoyl-GPI (16:0/18:2)	-0.177663	0.198702	0.605053
pregnanediol-3-glucuronide	1-palmitoyl-2-oleoyl-GPC (16:0/18:1)	-0.313741	0.0208749	0.223351
pregnanediol-3-glucuronide	1-palmitoyl-2-oleoyl-GPE (16:0/18:1)	-0.218906	0.111758	0.482955
pregnanediol-3-glucuronide	1-palmitoyl-2-oleoyl-GPI (16:0/18:1)*	-0.322889	0.0172472	0.202316
pregnanediol-3-glucuronide	1-palmitoyl-2-palmitoleoyl-GPC (16:0/16:1)*	-0.249857	0.0684361	0.391138
pregnanediol-3-glucuronide	1-palmitoyl-2-stearoyl-GPC (16:0/18:0)	-0.226377	0.0997543	0.460687
pregnanediol-3-glucuronide	1-palmitoyl-2-stearoyl-GPE (16:0/18:0)*	-0.174879	0.205944	0.61332
pregnanediol-3-glucuronide	1-palmitoyl-GPC (16:0)	-0.0780255	0.574928	0.864825
pregnanediol-3-glucuronide	1-palmitoyl-GPE (16:0)	-0.0161235	0.907876	0.977758
pregnanediol-3-glucuronide	1-palmitoyl-GPG (16:0)*	-0.12834	0.355035	0.742211
pregnanediol-3-glucuronide	1-palmitoyl-GPI* (16:0)	-0.228893	0.0959452	0.453112
pregnanediol-3-glucuronide	1-palmitoylglycerol (16:0)	-0.131084	0.344753	0.734899
pregnanediol-3-glucuronide	1-ribosyl-imidazoleacetate*	-0.322966	0.0172194	0.202125
pregnanediol-3-glucuronide	1-stearoyl-2-arachidonoyl-GPC (18:0/20:4)	0.00110539	0.993671	0.998463
pregnanediol-3-glucuronide	1-stearoyl-2-arachidonoyl-GPE (18:0/20:4)	-0.017267	0.901374	0.975992
pregnanediol-3-glucuronide	1-stearoyl-2-arachidonoyl-GPI (18:0/20:4)	-0.155708	0.260879	0.668043
pregnanediol-3-glucuronide	1-stearoyl-2-arachidonoyl-GPS (18:0/20:4)	0.0337361	0.808643	0.949787
pregnanediol-3-glucuronide	1-stearoyl-2-docosahexaenoyl-GPC (18:0/22:6)	-0.108443	0.435068	0.794207
pregnanediol-3-glucuronide	1-stearoyl-2-docosahexaenoyl-GPE (18:0/22:6)*	-0.250543	0.0676556	0.389316
pregnanediol-3-glucuronide	1-stearoyl-2-linoleoyl-GPC (18:0/18:2)*	-0.423518	0.0014177	0.0458412
pregnanediol-3-glucuronide	1-stearoyl-2-linoleoyl-GPE (18:0/18:2)*	-0.334401	0.0134571	0.177038
pregnanediol-3-glucuronide	1-stearoyl-2-linoleoyl-GPI (18:0/18:2)	-0.180484	0.191551	0.596492
pregnanediol-3-glucuronide	1-stearoyl-2-oleoyl-GPC (18:0/18:1)	-0.487021	0.000188026	0.011328
pregnanediol-3-glucuronide	1-stearoyl-2-oleoyl-GPE (18:0/18:1)	-0.430608	0.00115298	0.039919
pregnanediol-3-glucuronide	1-stearoyl-2-oleoyl-GPI (18:0/18:1)*	-0.445626	0.000733135	0.0296231
pregnanediol-3-glucuronide	1-stearoyl-2-oleoyl-GPS (18:0/18:1)	0.0212312	0.878885	0.96982
pregnanediol-3-glucuronide	1-stearoyl-GPC (18:0)	-0.225233	0.101524	0.464073
pregnanediol-3-glucuronide	1-stearoyl-GPE (18:0)	-0.157766	0.25455	0.66209
pregnanediol-3-glucuronide	1-stearoyl-GPG (18:0)	-0.354991	0.00843873	0.136312
pregnanediol-3-glucuronide	1-stearoyl-GPI (18:0)	-0.20183	0.143319	0.533479
pregnanediol-3-glucuronide	10-heptadecenoate (17:1n7)	0.0184105	0.894878	0.974294
pregnanediol-3-glucuronide	10-nonadecenoate (19:1n9)	0.0502001	0.718481	0.921499
pregnanediol-3-glucuronide	10-undecenoate (11:1n1)	0.093806	0.499872	0.828909
pregnanediol-3-glucuronide	11-ketoetiocholanolone glucuronide	-0.0610232	0.661137	0.900417
pregnanediol-3-glucuronide	11beta-hydroxyandrosterone glucuronide	-0.0859539	0.536578	0.847296
pregnanediol-3-glucuronide	11beta-hydroxyetiocholanolone glucuronide*	-0.050128	0.718869	0.921661
pregnanediol-3-glucuronide	12,13-DiHOME	0.0783364	0.573401	0.864167
pregnanediol-3-glucuronide	12-HETE	0.105735	0.446688	0.800938
pregnanediol-3-glucuronide	13-HODE + 9-HODE	0.161807	0.242431	0.650374
pregnanediol-3-glucuronide	16a-hydroxy DHEA 3-sulfate	0.199543	0.148005	0.54037
pregnanediol-3-glucuronide	17alpha-hydroxypregnanolone glucuronide	0.439821	0.000875508	0.0333448
pregnanediol-3-glucuronide	17alpha-hydroxypregnenolone 3-sulfate	0.271965	0.0466532	0.328473
pregnanediol-3-glucuronide	2'-deoxyuridine	0.117057	0.399246	0.771967
pregnanediol-3-glucuronide	2'-O-methyluridine	0.0896131	0.51931	0.838873
pregnanediol-3-glucuronide	2,3-dihydroxy-2-methylbutyrate	-0.250472	0.0677365	0.389506
pregnanediol-3-glucuronide	2,3-dihydroxy-5-methylthio-4-pentenoate (DMTPA)*	-0.182771	0.18589	0.58966
pregnanediol-3-glucuronide	2,3-dihydroxyisovalerate	-0.177879	0.19815	0.604493
pregnanediol-3-glucuronide	2,4-di-tert-butylphenol	-0.202744	0.141475	0.530713
pregnanediol-3-glucuronide	2,6-dihydroxybenzoic acid	-0.0308367	0.824818	0.954694
pregnanediol-3-glucuronide	2-acetamidophenol sulfate	-0.196644	0.154105	0.549278
pregnanediol-3-glucuronide	2-aminoadipate	0.0788641	0.570813	0.86306
pregnanediol-3-glucuronide	2-aminobutyrate	0.101506	0.465178	0.81098
pregnanediol-3-glucuronide	2-aminoheptanoate	-0.280656	0.0398164	0.305056
pregnanediol-3-glucuronide	2-aminooctanoate	-0.055384	0.690799	0.911731
pregnanediol-3-glucuronide	2-aminophenol sulfate	-0.19009	0.168583	0.568512
pregnanediol-3-glucuronide	2-arachidonoylglycerol (20:4)	0.0500701	0.71918	0.921822
pregnanediol-3-glucuronide	2-hydroxy-3-methylvalerate	-0.0871736	0.530791	0.844541
pregnanediol-3-glucuronide	2-hydroxy-4-(methylthio)butanoic acid	-0.0845817	0.543125	0.850393
pregnanediol-3-glucuronide	2-hydroxyarachidate*	-0.176291	0.202248	0.609108
pregnanediol-3-glucuronide	2-hydroxybehenate	-0.349952	0.00948575	0.145821
pregnanediol-3-glucuronide	2-hydroxybutyrate/2-hydroxyisobutyrate	0.0909853	0.512907	0.835758
pregnanediol-3-glucuronide	2-hydroxydecanoate	-0.294149	0.0308517	0.270486
pregnanediol-3-glucuronide	2-hydroxyglutarate	0.28584	0.0361471	0.291325
pregnanediol-3-glucuronide	2-hydroxyhippurate (salicylurate)	-0.025729	0.853484	0.96309
pregnanediol-3-glucuronide	2-hydroxylaurate	0.21052	0.126516	0.507656
pregnanediol-3-glucuronide	2-hydroxynervonate*	-0.0682676	0.623782	0.8852
pregnanediol-3-glucuronide	2-hydroxyoctanoate	-0.208386	0.130498	0.513751
pregnanediol-3-glucuronide	2-hydroxypalmitate	-0.115075	0.407332	0.777155
pregnanediol-3-glucuronide	2-hydroxyphenylacetate	-0.061254	0.659934	0.899924
pregnanediol-3-glucuronide	2-hydroxyphytanate*	-0.300476	0.0272674	0.254991
pregnanediol-3-glucuronide	2-hydroxysebacate	-0.070577	0.612063	0.880629
pregnanediol-3-glucuronide	2-hydroxystearate	-0.0539356	0.698496	0.914448
pregnanediol-3-glucuronide	2-isopropylmalate	-0.243929	0.0754822	0.408401
pregnanediol-3-glucuronide	2-keto-3-deoxy-gluconate	-0.133143	0.337164	0.729646
pregnanediol-3-glucuronide	2-ketocaprylate	-0.156699	0.257819	0.665188
pregnanediol-3-glucuronide	2-linoleoylglycerol (18:2)	-0.0562237	0.686352	0.910091
pregnanediol-3-glucuronide	2-methoxyhydroquinone sulfate (1)	-0.104761	0.450911	0.803412
pregnanediol-3-glucuronide	2-methoxyhydroquinone sulfate (2)	0.0438832	0.7527	0.932846
pregnanediol-3-glucuronide	2-methoxyresorcinol sulfate	0.064883	0.641125	0.89253
pregnanediol-3-glucuronide	2-methylbutyrylcarnitine (C5)	-0.346293	0.010315	0.152998
pregnanediol-3-glucuronide	2-methylserine	-0.122913	0.375914	0.756572
pregnanediol-3-glucuronide	2-naphthol sulfate	0.123385	0.374069	0.755217
pregnanediol-3-glucuronide	2-O-methylascorbic acid	-0.312521	0.0214042	0.226148
pregnanediol-3-glucuronide	2-oleoylglycerol (18:1)	-0.148984	0.282283	0.686448
pregnanediol-3-glucuronide	2-oxoarginine*	-0.251306	0.0667967	0.38704
pregnanediol-3-glucuronide	2-palmitoleoyl-GPC* (16:1)*	-0.0784067	0.573056	0.864035
pregnanediol-3-glucuronide	2-palmitoyl-GPC* (16:0)*	-0.0392224	0.778259	0.94082
pregnanediol-3-glucuronide	2-piperidinone	0.00545073	0.968797	0.992669
pregnanediol-3-glucuronide	2-stearoyl-GPE (18:0)*	0.00148656	0.991488	0.99798
pregnanediol-3-glucuronide	21-hydroxypregnenolone disulfate	0.376558	0.00500845	0.101001
pregnanediol-3-glucuronide	21-hydroxypregnenolone monosulfate (1)	0.358027	0.00785734	0.13092
pregnanediol-3-glucuronide	2R,3R-dihydroxybutyrate	-0.361769	0.00718924	0.124578
pregnanediol-3-glucuronide	3,4-dihydroxybutyrate	-0.1753	0.204837	0.611879
pregnanediol-3-glucuronide	3,5-dichloro-2,6-dihydroxybenzoic acid	-0.204345	0.138293	0.525898
pregnanediol-3-glucuronide	3,7-dimethylurate	-0.409123	0.00212813	0.0596946
pregnanediol-3-glucuronide	3-(3-amino-3-carboxypropyl)uridine*	0.174233	0.207651	0.614854
pregnanediol-3-glucuronide	3-(3-hydroxyphenyl)propionate	-0.0845958	0.543058	0.850393
pregnanediol-3-glucuronide	3-(3-hydroxyphenyl)propionate sulfate	-0.208668	0.129966	0.513141
pregnanediol-3-glucuronide	3-(4-hydroxyphenyl)lactate (HPLA)	-0.0620926	0.655568	0.898104
pregnanediol-3-glucuronide	3-acetylphenol sulfate	-0.332797	0.013938	0.180306
pregnanediol-3-glucuronide	3-amino-2-piperidone	-0.256337	0.0613446	0.372356
pregnanediol-3-glucuronide	3-aminoisobutyrate	0.167829	0.225108	0.63317
pregnanediol-3-glucuronide	3-bromo-5-chloro-2,6-dihydroxybenzoic acid*	-0.0455498	0.743623	0.929883
pregnanediol-3-glucuronide	3-carboxy-4-methyl-5-pentyl-2-furanpropionate (3-CMPFP)	-0.149304	0.281239	0.685477
pregnanediol-3-glucuronide	3-carboxy-4-methyl-5-propyl-2-furanpropanoate (CMPF)	-0.064837	0.641362	0.892563
pregnanediol-3-glucuronide	3-decenoylcarnitine	-0.00189242	0.989164	0.997537
pregnanediol-3-glucuronide	3-ethylcatechol sulfate (1)	0.00269065	0.984594	0.996369
pregnanediol-3-glucuronide	3-formylindole	-0.112636	0.417412	0.783375
pregnanediol-3-glucuronide	3-hydroxy-2-ethylpropionate	-0.149914	0.279256	0.683852
pregnanediol-3-glucuronide	3-hydroxy-2-methylpyridine sulfate	-0.0509197	0.714616	0.920097
pregnanediol-3-glucuronide	3-hydroxy-3-methylglutarate	-0.0393749	0.777419	0.940612
pregnanediol-3-glucuronide	3-hydroxyadipate	-0.0107912	0.938269	0.985625
pregnanediol-3-glucuronide	3-hydroxybutyrate (BHBA)	0.170116	0.21876	0.626518
pregnanediol-3-glucuronide	3-hydroxybutyroylglycine	0.0088057	0.949611	0.988136
pregnanediol-3-glucuronide	3-hydroxydecanoate	0.245893	0.0730873	0.402802
pregnanediol-3-glucuronide	3-hydroxydecanoylcarnitine	0.214103	0.12004	0.496988
pregnanediol-3-glucuronide	3-hydroxydodecanedioate*	0.204945	0.137114	0.524073
pregnanediol-3-glucuronide	3-hydroxyhexanoate	-0.0292358	0.83378	0.957137
pregnanediol-3-glucuronide	3-hydroxyhexanoylcarnitine (1)	0.127809	0.357046	0.743656
pregnanediol-3-glucuronide	3-hydroxyhippurate	-0.230494	0.0935807	0.448325
pregnanediol-3-glucuronide	3-hydroxyhippurate sulfate	-0.17018	0.218585	0.626349
pregnanediol-3-glucuronide	3-hydroxyisobutyrate	-0.0884696	0.524676	0.841477
pregnanediol-3-glucuronide	3-hydroxylaurate	0.25931	0.0582949	0.364054
pregnanediol-3-glucuronide	3-hydroxyoctanoate	0.189785	0.169279	0.569543
pregnanediol-3-glucuronide	3-hydroxyoctanoylcarnitine (1)	0.169354	0.220862	0.62878
pregnanediol-3-glucuronide	3-hydroxyoctanoylcarnitine (2)	0.174767	0.206241	0.613497
pregnanediol-3-glucuronide	3-hydroxyoleoylcarnitine	0.181919	0.187985	0.592348
pregnanediol-3-glucuronide	3-hydroxypyridine sulfate	-0.0978464	0.481502	0.819559
pregnanediol-3-glucuronide	3-hydroxystachydrine*	-0.135024	0.33032	0.724289
pregnanediol-3-glucuronide	3-indoleglyoxylic acid	-0.0569849	0.682329	0.90862
pregnanediol-3-glucuronide	3-indoxyl sulfate	-0.396303	0.00301125	0.0743535
pregnanediol-3-glucuronide	3-methoxycatechol sulfate (1)	-0.0607966	0.66232	0.9009
pregnanediol-3-glucuronide	3-methoxycatechol sulfate (2)	-0.0713128	0.608349	0.879099
pregnanediol-3-glucuronide	3-methoxytyramine sulfate	-0.0164077	0.906259	0.977422
pregnanediol-3-glucuronide	3-methoxytyrosine	-0.0322851	0.816728	0.952266
pregnanediol-3-glucuronide	3-methyl catechol sulfate (1)	-0.165542	0.231582	0.639544
pregnanediol-3-glucuronide	3-methyl-2-oxobutyrate	-0.00644178	0.963127	0.991378
pregnanediol-3-glucuronide	3-methyl-2-oxovalerate	-0.043644	0.754006	0.933283
pregnanediol-3-glucuronide	3-methyladipate	-0.155035	0.262971	0.670009
pregnanediol-3-glucuronide	3-methylcytidine	-0.117669	0.396768	0.770311
pregnanediol-3-glucuronide	3-methylglutaconate	-0.139318	0.315028	0.712776
pregnanediol-3-glucuronide	3-methylglutarylcarnitine (2)	0.0224509	0.871983	0.968022
pregnanediol-3-glucuronide	3-methylhistidine	0.08664	0.533319	0.845813
pregnanediol-3-glucuronide	3-methylxanthine	-0.31862	0.0188672	0.211738
pregnanediol-3-glucuronide	3-phenylpropionate (hydrocinnamate)	-0.127883	0.356767	0.743466
pregnanediol-3-glucuronide	3-phosphoglycerate	0.0417381	0.764432	0.936472
pregnanediol-3-glucuronide	3-sulfo-L-alanine	0.316569	0.0196904	0.216638
pregnanediol-3-glucuronide	3-ureidopropionate	0.0359443	0.796377	0.946404
pregnanediol-3-glucuronide	3b-hydroxy-5-cholenoic acid	0.188729	0.171708	0.5724
pregnanediol-3-glucuronide	3beta,7alpha-dihydroxy-5-cholestenoate	0.0558414	0.688376	0.910839
pregnanediol-3-glucuronide	3beta-hydroxy-5-cholestenoate	0.120107	0.386991	0.763979
pregnanediol-3-glucuronide	4-acetamidobutanoate	-0.29453	0.0306252	0.2695
pregnanediol-3-glucuronide	4-acetylcatechol sulfate (1)	-0.174342	0.207361	0.614658
pregnanediol-3-glucuronide	4-acetylphenyl sulfate	-0.192784	0.162517	0.561054
pregnanediol-3-glucuronide	4-allylcatechol sulfate	-0.187498	0.174573	0.576044
pregnanediol-3-glucuronide	4-allylphenol sulfate	-0.104098	0.453799	0.804965
pregnanediol-3-glucuronide	4-chlorobenzoic acid	0.06842	0.623006	0.884933
pregnanediol-3-glucuronide	4-cholesten-3-one	-0.189785	0.169279	0.569543
pregnanediol-3-glucuronide	4-ethylcatechol sulfate	-0.0143701	0.917858	0.980396
pregnanediol-3-glucuronide	4-ethylphenyl sulfate	-0.176139	0.202645	0.609538
pregnanediol-3-glucuronide	4-guanidinobutanoate	-0.19018	0.168376	0.568235
pregnanediol-3-glucuronide	4-hydroxy-2-oxoglutaric acid	0.00552697	0.96836	0.992583
pregnanediol-3-glucuronide	4-hydroxychlorothalonil	-0.0157423	0.910045	0.978289
pregnanediol-3-glucuronide	4-hydroxycoumarin	-0.0295497	0.832021	0.956728
pregnanediol-3-glucuronide	4-hydroxyglutamate	-0.469487	0.000341731	0.0173842
pregnanediol-3-glucuronide	4-hydroxyhippurate	-0.0640747	0.645296	0.894118
pregnanediol-3-glucuronide	4-hydroxyphenylacetate	-0.319389	0.0185664	0.210079
pregnanediol-3-glucuronide	4-hydroxyphenylacetylglutamine	-0.377502	0.00489153	0.0996568
pregnanediol-3-glucuronide	4-hydroxyphenylpyruvate	-0.155403	0.261825	0.6689
pregnanediol-3-glucuronide	4-imidazoleacetate	0.0310713	0.823506	0.954386
pregnanediol-3-glucuronide	4-methoxyphenol sulfate	0.0578274	0.677888	0.90696
pregnanediol-3-glucuronide	4-methyl-2-oxopentanoate	0.0424242	0.760674	0.935288
pregnanediol-3-glucuronide	4-methylcatechol sulfate	-0.245207	0.0739172	0.404845
pregnanediol-3-glucuronide	4-methylguaiacol sulfate	-0.211459	0.124795	0.504814
pregnanediol-3-glucuronide	4-methylhexanoylglutamine	-0.0344815	0.804498	0.948488
pregnanediol-3-glucuronide	4-methylnonanoylcarnitine	-0.254487	0.0633064	0.378007
pregnanediol-3-glucuronide	4-oxo-retinoic acid	-0.0957118	0.491162	0.824457
pregnanediol-3-glucuronide	4-vinylcatechol sulfate	-0.0858776	0.536941	0.847478
pregnanediol-3-glucuronide	4-vinylphenol sulfate	-0.143968	0.298985	0.699941
pregnanediol-3-glucuronide	5,6-dihydrothymine	-0.00606061	0.965307	0.991855
pregnanediol-3-glucuronide	5,6-dihydrouracil	0.342253	0.0113028	0.161016
pregnanediol-3-glucuronide	5,6-dihydrouridine	0.178426	0.196751	0.602927
pregnanediol-3-glucuronide	5-(galactosylhydroxy)-L-lysine	-0.155352	0.261985	0.669127
pregnanediol-3-glucuronide	5-acetylamino-6-amino-3-methyluracil	-0.136954	0.323388	0.719133
pregnanediol-3-glucuronide	5-acetylamino-6-formylamino-3-methyluracil	-0.0524209	0.706576	0.917283
pregnanediol-3-glucuronide	5-dodecenoate (12:1n7)	0.383877	0.00416249	0.0905971
pregnanediol-3-glucuronide	5-dodecenoylcarnitine (C12:1)	0.205565	0.135904	0.522188
pregnanediol-3-glucuronide	5-hydroxyhexanoate	-0.169764	0.21973	0.62761
pregnanediol-3-glucuronide	5-hydroxyindole sulfate	-0.368389	0.00612763	0.113811
pregnanediol-3-glucuronide	5-hydroxylysine	-0.109129	0.43215	0.792645
pregnanediol-3-glucuronide	5-methylthioadenosine (MTA)	-0.16295	0.239074	0.647168
pregnanediol-3-glucuronide	5-methyluridine (ribothymidine)	0.0022489	0.987123	0.996951
pregnanediol-3-glucuronide	5-oxoproline	0.0498189	0.720531	0.922232
pregnanediol-3-glucuronide	5alpha-androstan-3alpha,17alpha-diol monosulfate	0.0960843	0.489469	0.823649
pregnanediol-3-glucuronide	5alpha-androstan-3alpha,17beta-diol 17-glucuronide	-0.000346774	0.998014	0.999426
pregnanediol-3-glucuronide	5alpha-androstan-3alpha,17beta-diol disulfate	-0.0566935	0.683868	0.909161
pregnanediol-3-glucuronide	5alpha-androstan-3alpha,17beta-diol monosulfate (1)	-0.0301506	0.828656	0.955773
pregnanediol-3-glucuronide	5alpha-androstan-3alpha,17beta-diol monosulfate (2)	-0.0810252	0.560272	0.858332
pregnanediol-3-glucuronide	5alpha-androstan-3beta,17alpha-diol disulfate	-0.0508872	0.71479	0.920097
pregnanediol-3-glucuronide	5alpha-androstan-3beta,17beta-diol disulfate	-0.116447	0.401724	0.773534
pregnanediol-3-glucuronide	5alpha-androstan-3beta,17beta-diol monosulfate (2)	-0.0570655	0.681904	0.908466
pregnanediol-3-glucuronide	5alpha-pregnan-3beta,20alpha-diol disulfate	0.735087	2.46581e-10	1.31248e-07
pregnanediol-3-glucuronide	5alpha-pregnan-3beta,20alpha-diol monosulfate (2)	0.784868	2.15915e-12	1.78169e-09
pregnanediol-3-glucuronide	5alpha-pregnan-3beta,20beta-diol monosulfate (1)	0.815361	6.08095e-14	7.14043e-11
pregnanediol-3-glucuronide	5alpha-pregnan-diol disulfate	0.758664	3.01279e-11	1.91868e-08
pregnanediol-3-glucuronide	6-bromotryptophan	0.04494	0.746941	0.930905
pregnanediol-3-glucuronide	6-hydroxyindole sulfate	-0.434648	0.00102282	0.0369559
pregnanediol-3-glucuronide	6-oxopiperidine-2-carboxylate	0.0578235	0.677908	0.90696
pregnanediol-3-glucuronide	7-HOCA	0.0366305	0.792576	0.945238
pregnanediol-3-glucuronide	7-dehydrocholesterol	-0.288117	0.0346257	0.285525
pregnanediol-3-glucuronide	7-ketodeoxycholate	-0.0661899	0.634406	0.889595
pregnanediol-3-glucuronide	7-methylguanine	-0.0051458	0.970541	0.993103
pregnanediol-3-glucuronide	7-methylurate	-0.398749	0.00282121	0.0714635
pregnanediol-3-glucuronide	7-methylxanthine	-0.335369	0.0131738	0.175137
pregnanediol-3-glucuronide	8-methoxykynurenate	-0.0142187	0.91872	0.980615
pregnanediol-3-glucuronide	9,10-DiHOME	0.16539	0.232019	0.639935
pregnanediol-3-glucuronide	9-hydroxystearate	-0.0133678	0.923569	0.981947
pregnanediol-3-glucuronide	acetoacetate	0.108824	0.433447	0.793351
pregnanediol-3-glucuronide	acetylcarnitine (C2)	0.328607	0.0152643	0.189551
pregnanediol-3-glucuronide	acisoga	0.118277	0.394317	0.768812
pregnanediol-3-glucuronide	aconitate [cis or trans]	-0.049514	0.722173	0.922847
pregnanediol-3-glucuronide	adenine	0.097084	0.484941	0.821236
pregnanediol-3-glucuronide	adenosine 3',5'-cyclic monophosphate (cAMP)	-0.221214	0.107938	0.476311
pregnanediol-3-glucuronide	AMP	-0.0264913	0.849192	0.961766
pregnanediol-3-glucuronide	adipoylcarnitine (C6-DC)	0.118896	0.39183	0.767305
pregnanediol-3-glucuronide	adrenate (22:4n6)	0.269983	0.0483396	0.333872
pregnanediol-3-glucuronide	alanine	-0.256947	0.0607088	0.370648
pregnanediol-3-glucuronide	allantoin	-0.121936	0.379747	0.759151
pregnanediol-3-glucuronide	alpha-CMBHC glucuronide	-0.206586	0.133929	0.519148
pregnanediol-3-glucuronide	alpha-hydroxycaproate	-0.0482571	0.728952	0.925136
pregnanediol-3-glucuronide	alpha-hydroxyisocaproate	-0.0255765	0.854343	0.963254
pregnanediol-3-glucuronide	alpha-hydroxyisovalerate	-0.0124643	0.928721	0.983261
pregnanediol-3-glucuronide	alpha-ketobutyrate	0.11577	0.404486	0.775496
pregnanediol-3-glucuronide	alpha-ketoglutaramate*	-0.205565	0.135904	0.522188
pregnanediol-3-glucuronide	alpha-ketoglutarate	-0.242005	0.0778895	0.413937
pregnanediol-3-glucuronide	alpha-tocopherol	-0.227825	0.0975471	0.456361
pregnanediol-3-glucuronide	andro steroid monosulfate C19H28O6S (1)*	0.144044	0.298727	0.699747
pregnanediol-3-glucuronide	androstenediol (3alpha, 17alpha) monosulfate (2)	0.329674	0.0149166	0.187126
pregnanediol-3-glucuronide	androstenediol (3alpha, 17alpha) monosulfate (3)	0.0690299	0.619903	0.883685
pregnanediol-3-glucuronide	androstenediol (3beta,17beta) disulfate (1)	-0.0434915	0.754839	0.933558
pregnanediol-3-glucuronide	androstenediol (3beta,17beta) disulfate (2)	0.23461	0.0877088	0.436031
pregnanediol-3-glucuronide	androstenediol (3beta,17beta) monosulfate (1)	0.0773394	0.578305	0.866238
pregnanediol-3-glucuronide	androstenediol (3beta,17beta) monosulfate (2)	0.0445758	0.748924	0.931612
pregnanediol-3-glucuronide	androsterone glucuronide	0.196265	0.154918	0.550331
pregnanediol-3-glucuronide	androsterone sulfate	0.0407471	0.769871	0.938284
pregnanediol-3-glucuronide	anthranilate	-0.231332	0.0923604	0.445677
pregnanediol-3-glucuronide	arabitol/xylitol	-0.353535	0.00873031	0.13907
pregnanediol-3-glucuronide	arabonate/xylonate	-0.159367	0.2497	0.65745
pregnanediol-3-glucuronide	arachidate (20:0)	-0.0569849	0.682329	0.90862
pregnanediol-3-glucuronide	arachidonate (20:4n6)	0.169049	0.221707	0.629619
pregnanediol-3-glucuronide	arachidonoylcarnitine (C20:4)	0.410482	0.0020496	0.0582286
pregnanediol-3-glucuronide	arachidonoylcholine	0.144589	0.296884	0.698319
pregnanediol-3-glucuronide	arachidoylcarnitine (C20)*	-0.299276	0.0279195	0.25806
pregnanediol-3-glucuronide	argininate*	-0.172861	0.211309	0.619069
pregnanediol-3-glucuronide	arginine	-0.258853	0.0587559	0.365411
pregnanediol-3-glucuronide	ascorbic acid 2-sulfate	0.000495521	0.997163	0.999241
pregnanediol-3-glucuronide	ascorbic acid 3-sulfate*	-0.434725	0.0010205	0.036899
pregnanediol-3-glucuronide	asparagine	0.0371641	0.789622	0.944475
pregnanediol-3-glucuronide	aspartate	-0.136878	0.32366	0.719309
pregnanediol-3-glucuronide	behenate (22:0)*	-0.178807	0.195781	0.601766
pregnanediol-3-glucuronide	behenoyl dihydrosphingomyelin (d18:0/22:0)*	-0.132457	0.339682	0.731351
pregnanediol-3-glucuronide	behenoyl sphingomyelin (d18:1/22:0)*	-0.180179	0.192315	0.597363
pregnanediol-3-glucuronide	behenoylcarnitine (C22)*	-0.331719	0.0142692	0.182704
pregnanediol-3-glucuronide	benzoate	-0.120412	0.385778	0.76314
pregnanediol-3-glucuronide	beta-alanine	-0.1583	0.252927	0.660531
pregnanediol-3-glucuronide	beta-citrylglutamate	0.151668	0.273607	0.679174
pregnanediol-3-glucuronide	beta-cryptoxanthin	0.0457785	0.74238	0.929475
pregnanediol-3-glucuronide	beta-hydroxyisovalerate	-0.0568325	0.683134	0.908913
pregnanediol-3-glucuronide	beta-hydroxyisovaleroylcarnitine	0.00125786	0.992798	0.998247
pregnanediol-3-glucuronide	beta-sitosterol	-0.205186	0.136643	0.523309
pregnanediol-3-glucuronide	betaine	0.2417	0.0782765	0.414804
pregnanediol-3-glucuronide	bilirubin (E,E)*	0.0851915	0.540211	0.849138
pregnanediol-3-glucuronide	bilirubin (E,Z or Z,E)*	0.109053	0.432474	0.792791
pregnanediol-3-glucuronide	bilirubin	0.121936	0.379747	0.759151
pregnanediol-3-glucuronide	bilirubin degradation product, C16H18N2O5 (1)	0.263226	0.0544655	0.35309
pregnanediol-3-glucuronide	bilirubin degradation product, C16H18N2O5 (2)	0.236364	0.0852971	0.431048
pregnanediol-3-glucuronide	bilirubin degradation product, C16H18N2O5 (3)	0.229655	0.0948135	0.450803
pregnanediol-3-glucuronide	bilirubin degradation product, C16H18N2O5 (4)	0.227444	0.0981243	0.457472
pregnanediol-3-glucuronide	bilirubin degradation product, C17H18N2O4 (1)	0.300476	0.0272674	0.254991
pregnanediol-3-glucuronide	bilirubin degradation product, C17H18N2O4 (2)	0.281647	0.0390922	0.30253
pregnanediol-3-glucuronide	bilirubin degradation product, C17H18N2O4 (3)	0.281265	0.0393694	0.303411
pregnanediol-3-glucuronide	bilirubin degradation product, C17H20N2O5 (1)	0.155937	0.260171	0.667508
pregnanediol-3-glucuronide	bilirubin degradation product, C17H20N2O5 (2)	0.167296	0.226607	0.63469
pregnanediol-3-glucuronide	biliverdin	0.133676	0.335213	0.728341
pregnanediol-3-glucuronide	branched chain 14:0 dicarboxylic acid	-0.273843	0.0450997	0.323412
pregnanediol-3-glucuronide	branched-chain fatty acid 18:0 (2)	-0.137864	0.320154	0.716773
pregnanediol-3-glucuronide	branched-chain, straight-chain, or cyclopropyl 10:1 fatty acid (1)*	0.331046	0.0144796	0.18414
pregnanediol-3-glucuronide	branched-chain, straight-chain, or cyclopropyl 12:1 fatty acid*	0.307414	0.0237454	0.238228
pregnanediol-3-glucuronide	butyrate/isobutyrate (4:0)	-0.183533	0.18403	0.58754
pregnanediol-3-glucuronide	butyrylcarnitine (C4)	-0.132609	0.339121	0.730983
pregnanediol-3-glucuronide	C-glycosyltryptophan	0.157843	0.254318	0.661878
pregnanediol-3-glucuronide	caffeine	-0.301391	0.0267793	0.252776
pregnanediol-3-glucuronide	campesterol	-0.16386	0.236426	0.644463
pregnanediol-3-glucuronide	caprate (10:0)	0.171717	0.214392	0.62229
pregnanediol-3-glucuronide	caproate (6:0)	0.175071	0.205438	0.612564
pregnanediol-3-glucuronide	caprylate (8:0)	0.239108	0.0816272	0.422788
pregnanediol-3-glucuronide	carboxyethyl-GABA	-0.0976939	0.482189	0.819848
pregnanediol-3-glucuronide	carnitine	0.0051458	0.970541	0.993103
pregnanediol-3-glucuronide	carotene diol (1)	-0.099676	0.473303	0.815286
pregnanediol-3-glucuronide	carotene diol (2)	-0.0534019	0.701339	0.915363
pregnanediol-3-glucuronide	carotene diol (3)	0.0153612	0.912214	0.978878
pregnanediol-3-glucuronide	catechol sulfate	-0.135735	0.327757	0.722458
pregnanediol-3-glucuronide	ceramide (d16:1/24:1, d18:1/22:1)*	-0.17591	0.203241	0.610018
pregnanediol-3-glucuronide	ceramide (d18:1/14:0, d16:1/16:0)*	0.012693	0.927417	0.982891
pregnanediol-3-glucuronide	ceramide (d18:1/17:0, d17:1/18:0)*	-0.297427	0.0289486	0.262399
pregnanediol-3-glucuronide	ceramide (d18:1/20:0, d16:1/22:0, d20:1/18:0)*	-0.21944	0.110866	0.481497
pregnanediol-3-glucuronide	ceramide (d18:2/24:1, d18:1/24:2)*	-0.0527921	0.704593	0.916591
pregnanediol-3-glucuronide	cerotoylcarnitine (C26)*	-0.184753	0.181082	0.584006
pregnanediol-3-glucuronide	chenodeoxycholate	0.0654975	0.637962	0.891265
pregnanediol-3-glucuronide	cholate	-0.17652	0.201654	0.60831
pregnanediol-3-glucuronide	cholesterol	-0.205031	0.136945	0.523765
pregnanediol-3-glucuronide	cholesterol sulfate	-0.367486	0.0062638	0.115213
pregnanediol-3-glucuronide	cholic acid glucuronide	-0.0910633	0.512545	0.83565
pregnanediol-3-glucuronide	choline	0.00712788	0.959203	0.990343
pregnanediol-3-glucuronide	phosphocholine	-0.139851	0.31316	0.711341
pregnanediol-3-glucuronide	cinnamoylglycine	-0.109736	0.429579	0.791102
pregnanediol-3-glucuronide	cis-3,4-methyleneheptanoate	0.14159	0.307122	0.706671
pregnanediol-3-glucuronide	cis-3,4-methyleneheptanoylcarnitine	0.0838956	0.546413	0.851808
pregnanediol-3-glucuronide	cis-4-decenoate (10:1n6)*	0.309396	0.0228124	0.233424
pregnanediol-3-glucuronide	cis-4-decenoylcarnitine (C10:1)	0.246198	0.0727208	0.401772
pregnanediol-3-glucuronide	citrate	0.0946446	0.49603	0.826845
pregnanediol-3-glucuronide	citrulline	-0.402859	0.00252575	0.0666069
pregnanediol-3-glucuronide	corticosterone	0.233911	0.0886851	0.437996
pregnanediol-3-glucuronide	cortisol	0.0539356	0.698496	0.914448
pregnanediol-3-glucuronide	cortisone	-0.147551	0.286992	0.690129
pregnanediol-3-glucuronide	cortolone glucuronide (1)	0.0540881	0.697684	0.914111
pregnanediol-3-glucuronide	creatine	-0.0290833	0.834635	0.957448
pregnanediol-3-glucuronide	creatinine	-0.197103	0.153127	0.547865
pregnanediol-3-glucuronide	cyclo(leu-pro)	-0.237456	0.0838215	0.428132
pregnanediol-3-glucuronide	cys-gly, oxidized	-0.192758	0.162574	0.561054
pregnanediol-3-glucuronide	cystathionine	-0.281418	0.0392583	0.303118
pregnanediol-3-glucuronide	cysteine	0.0530208	0.703372	0.91615
pregnanediol-3-glucuronide	cysteine s-sulfate	-0.091519	0.510428	0.834531
pregnanediol-3-glucuronide	cysteine sulfinic acid	0.033716	0.808755	0.949866
pregnanediol-3-glucuronide	cysteine-glutathione disulfide	0.303526	0.0256688	0.24748
pregnanediol-3-glucuronide	cysteinylglycine	-0.13482	0.331058	0.724876
pregnanediol-3-glucuronide	cysteinylglycine disulfide*	-0.153345	0.268274	0.674391
pregnanediol-3-glucuronide	cystine	0.0714694	0.60756	0.878811
pregnanediol-3-glucuronide	cytidine	0.0989137	0.47671	0.816927
pregnanediol-3-glucuronide	cytosine	-0.17595	0.203137	0.610018
pregnanediol-3-glucuronide	decadienedioic acid (C10:2-DC)	0.128188	0.355611	0.742565
pregnanediol-3-glucuronide	decanoylcarnitine (C10)	0.266019	0.0518617	0.34492
pregnanediol-3-glucuronide	dehydroepiandrosterone sulfate (DHEA-S)	0.177968	0.19792	0.604119
pregnanediol-3-glucuronide	deoxycarnitine	-0.0752811	0.58849	0.870706
pregnanediol-3-glucuronide	deoxycholate	-0.245982	0.07298	0.402509
pregnanediol-3-glucuronide	deoxycholic acid 12-sulfate*	-0.0585903	0.673874	0.905541
pregnanediol-3-glucuronide	deoxycholic acid glucuronide	-0.0143701	0.917858	0.980396
pregnanediol-3-glucuronide	diacylglycerol (14:0/18:1, 16:0/16:1) [1]*	-0.364586	0.00671924	0.119931
pregnanediol-3-glucuronide	diacylglycerol (14:0/18:1, 16:0/16:1) [2]*	-0.21265	0.122636	0.501349
pregnanediol-3-glucuronide	diacylglycerol (16:1/18:2 [2], 16:0/18:3 [1])*	-0.00285878	0.983632	0.996143
pregnanediol-3-glucuronide	dihomolinoleate (20:2n6)	0.279893	0.0403811	0.307152
pregnanediol-3-glucuronide	dihomolinolenate (20:3n3 or 3n6)	0.156013	0.259935	0.66727
pregnanediol-3-glucuronide	dihomo-linolenoyl-choline	0.0118154	0.932423	0.984129
pregnanediol-3-glucuronide	dihomo-linolenoylcarnitine (C20:3n3 or 6)*	0.38906	0.00364202	0.0834222
pregnanediol-3-glucuronide	dihomo-linoleoylcarnitine (C20:2)*	0.449971	0.000640612	0.026997
pregnanediol-3-glucuronide	dihydrocaffeate sulfate (2)	-0.23065	0.0933515	0.447864
pregnanediol-3-glucuronide	dihydroferulate	-0.124267	0.370638	0.753127
pregnanediol-3-glucuronide	dihydroorotate	-0.0967029	0.486665	0.82206
pregnanediol-3-glucuronide	dimethyl sulfone	-0.203583	0.139802	0.528068
pregnanediol-3-glucuronide	dimethylarginine (ADMA + SDMA)	0.0809224	0.560771	0.858549
pregnanediol-3-glucuronide	dimethylglycine	0.104707	0.451143	0.803452
pregnanediol-3-glucuronide	dimethylguanidino valeric acid (DMGV)*	-0.25296	0.0649627	0.382324
pregnanediol-3-glucuronide	docosadienoate (22:2n6)	0.230646	0.0933579	0.447864
pregnanediol-3-glucuronide	docosadioate (C22-DC)	-0.145264	0.29461	0.696497
pregnanediol-3-glucuronide	docosahexaenoate (DHA; 22:6n3)	-0.0216886	0.876296	0.969194
pregnanediol-3-glucuronide	docosahexaenoylcarnitine (C22:6)*	0.0519459	0.709116	0.918259
pregnanediol-3-glucuronide	docosahexaenoylcholine	0.0758219	0.585807	0.869496
pregnanediol-3-glucuronide	docosapentaenoate (DPA; 22:5n3)	-0.0176482	0.899208	0.97542
pregnanediol-3-glucuronide	docosapentaenoate (n6 DPA; 22:5n6)	0.202744	0.141475	0.530713
pregnanediol-3-glucuronide	dodecadienoate (12:2)*	0.400191	0.00271425	0.0697398
pregnanediol-3-glucuronide	dodecanedioate (C12)	0.119497	0.389424	0.765638
pregnanediol-3-glucuronide	dodecenedioate (C12:1-DC)*	-0.0242805	0.861649	0.965215
pregnanediol-3-glucuronide	dopamine 3-O-sulfate	-0.135125	0.329955	0.724008
pregnanediol-3-glucuronide	ectoine	0.0502001	0.718481	0.921499
pregnanediol-3-glucuronide	EDTA	-0.0229083	0.869398	0.967338
pregnanediol-3-glucuronide	eicosanedioate (C20-DC)	-0.0290833	0.834635	0.957448
pregnanediol-3-glucuronide	eicosapentaenoate (EPA; 20:5n3)	-0.071012	0.609866	0.879778
pregnanediol-3-glucuronide	eicosenedioate (C20:1-DC)*	0.0890795	0.521811	0.840146
pregnanediol-3-glucuronide	eicosenoate (20:1n9 or 1n11)	0.160892	0.24514	0.65304
pregnanediol-3-glucuronide	eicosenoylcarnitine (C20:1)*	0.176672	0.201259	0.607828
pregnanediol-3-glucuronide	epiandrosterone sulfate	0.0583572	0.6751	0.905953
pregnanediol-3-glucuronide	ergothioneine	-0.208538	0.130211	0.513385
pregnanediol-3-glucuronide	erucate (22:1n9)	-0.0347246	0.803146	0.948154
pregnanediol-3-glucuronide	erythritol	-0.209682	0.12807	0.510085
pregnanediol-3-glucuronide	erythronate*	-0.212426	0.123039	0.502082
pregnanediol-3-glucuronide	ethyl beta-glucopyranoside	-0.163408	0.23774	0.645843
pregnanediol-3-glucuronide	ethylmalonate	-0.191004	0.166505	0.565728
pregnanediol-3-glucuronide	etiocholanolone glucuronide	0.307566	0.0236725	0.237872
pregnanediol-3-glucuronide	eugenol sulfate	0.101534	0.465052	0.81098
pregnanediol-3-glucuronide	FAD	-0.062631	0.652772	0.897024
pregnanediol-3-glucuronide	formiminoglutamate	-0.159215	0.250159	0.657875
pregnanediol-3-glucuronide	fructose	-0.00994854	0.943081	0.986633
pregnanediol-3-glucuronide	fructosyllysine	0.0286259	0.8372	0.958174
pregnanediol-3-glucuronide	fumarate	0.0683438	0.623394	0.885102
pregnanediol-3-glucuronide	galactonate	0.0357163	0.797641	0.946775
pregnanediol-3-glucuronide	gamma-CEHC	-0.210139	0.127221	0.508883
pregnanediol-3-glucuronide	gamma-glutamyl-2-aminobutyrate	-0.039505	0.776702	0.940469
pregnanediol-3-glucuronide	gamma-glutamyl-alpha-lysine	-0.00606061	0.965307	0.991855
pregnanediol-3-glucuronide	gamma-glutamyl-epsilon-lysine	-0.0355632	0.798491	0.946979
pregnanediol-3-glucuronide	gamma-glutamylcitrulline*	-0.400267	0.0027087	0.0696632
pregnanediol-3-glucuronide	gamma-glutamylglutamate	-0.25344	0.0644382	0.381004
pregnanediol-3-glucuronide	gamma-glutamylglutamine	-0.14412	0.298468	0.699584
pregnanediol-3-glucuronide	gamma-glutamylglycine	-0.198933	0.149273	0.542348
pregnanediol-3-glucuronide	gamma-glutamylhistidine	0.0754336	0.587733	0.870299
pregnanediol-3-glucuronide	gamma-glutamylisoleucine*	-0.251687	0.0663706	0.386021
pregnanediol-3-glucuronide	gamma-glutamylleucine	-0.139165	0.315563	0.713197
pregnanediol-3-glucuronide	gamma-glutamylmethionine	-0.110349	0.426991	0.789398
pregnanediol-3-glucuronide	gamma-glutamylphenylalanine	0.141605	0.307071	0.706606
pregnanediol-3-glucuronide	gamma-glutamylthreonine	-0.0928149	0.504433	0.831375
pregnanediol-3-glucuronide	gamma-glutamyltryptophan	0.012693	0.927417	0.982891
pregnanediol-3-glucuronide	gamma-glutamyltyrosine	-0.198018	0.151191	0.544894
pregnanediol-3-glucuronide	gamma-glutamylvaline	-0.202668	0.141628	0.530882
pregnanediol-3-glucuronide	gamma-tocopherol/beta-tocopherol	-0.393634	0.00323139	0.0775362
pregnanediol-3-glucuronide	gentisate	-0.177035	0.20032	0.606914
pregnanediol-3-glucuronide	GlcNAc sulfate conjugate of C21H34O2 steroid	0.320468	0.0181509	0.207576
pregnanediol-3-glucuronide	gluconate	0.107833	0.43767	0.795817
pregnanediol-3-glucuronide	glucose	-0.251001	0.0671392	0.387924
pregnanediol-3-glucuronide	glucuronate	-0.358262	0.00781394	0.130498
pregnanediol-3-glucuronide	glucuronide of C10H18O2 (7)*	-0.261588	0.0560416	0.357657
pregnanediol-3-glucuronide	glucuronide of C14H22O4 (2)*	-0.229364	0.0952449	0.451641
pregnanediol-3-glucuronide	glucuronide of piperine metabolite C17H21NO3 (3)*	-0.259866	0.0577381	0.362655
pregnanediol-3-glucuronide	glucuronide of piperine metabolite C17H21NO3 (4)*	-0.268316	0.0497957	0.338279
pregnanediol-3-glucuronide	glucuronide of piperine metabolite C17H21NO3 (5)*	-0.270355	0.0480188	0.332909
pregnanediol-3-glucuronide	glutamate	-0.320983	0.0179552	0.206525
pregnanediol-3-glucuronide	glutamine	-0.224395	0.102837	0.466702
pregnanediol-3-glucuronide	glutamine conjugate of C6H10O2 (1)*	-0.102802	0.459469	0.807941
pregnanediol-3-glucuronide	glutamine conjugate of C6H10O2 (2)*	0.173699	0.209068	0.61643
pregnanediol-3-glucuronide	glutamine conjugate of C7H12O2*	-0.019554	0.888389	0.972421
pregnanediol-3-glucuronide	glutamine_degradant*	-0.102497	0.460809	0.808705
pregnanediol-3-glucuronide	glutarylcarnitine (C5-DC)	-0.138988	0.316186	0.713709
pregnanediol-3-glucuronide	glycerate	0.185592	0.179075	0.581684
pregnanediol-3-glucuronide	glycerol	0.0885458	0.524318	0.841291
pregnanediol-3-glucuronide	glycerol 3-phosphate	-0.241929	0.0779861	0.414177
pregnanediol-3-glucuronide	glycerophosphoethanolamine	-0.186125	0.177806	0.580117
pregnanediol-3-glucuronide	glycerophosphorylcholine (GPC)	-0.00659424	0.962255	0.991155
pregnanediol-3-glucuronide	glycine	-0.162722	0.239743	0.647932
pregnanediol-3-glucuronide	glycine conjugate of C10H14O2 (1)*	-0.0457924	0.742305	0.929475
pregnanediol-3-glucuronide	glyco-beta-muricholate	-0.163714	0.236848	0.644866
pregnanediol-3-glucuronide	glycochenodeoxycholate	-0.169583	0.22023	0.628082
pregnanediol-3-glucuronide	glycochenodeoxycholate 3-sulfate	-0.145111	0.295123	0.696802
pregnanediol-3-glucuronide	glycochenodeoxycholate glucuronide (1)	-0.176367	0.20205	0.608802
pregnanediol-3-glucuronide	glycocholate	-0.337602	0.0125395	0.170554
pregnanediol-3-glucuronide	glycocholenate sulfate*	0.155708	0.260879	0.668043
pregnanediol-3-glucuronide	glycodeoxycholate	-0.370836	0.00577139	0.109766
pregnanediol-3-glucuronide	glycodeoxycholate 3-sulfate	-0.325862	0.0161904	0.195524
pregnanediol-3-glucuronide	glycohyocholate	-0.13993	0.312885	0.711118
pregnanediol-3-glucuronide	glycolithocholate	0.016419	0.906195	0.977363
pregnanediol-3-glucuronide	glycolithocholate sulfate*	-0.148008	0.285484	0.688856
pregnanediol-3-glucuronide	glycosyl ceramide (d18:1/20:0, d16:1/22:0)*	-0.159825	0.248326	0.656213
pregnanediol-3-glucuronide	glycosyl ceramide (d18:1/23:1, d17:1/24:1)*	-0.17187	0.213979	0.621876
pregnanediol-3-glucuronide	glycosyl ceramide (d18:2/24:1, d18:1/24:2)*	0.0378502	0.785829	0.943255
pregnanediol-3-glucuronide	glycosyl-N-(2-hydroxynervonoyl)-sphingosine (d18:1/24:1(2OH))*	-0.00628931	0.963999	0.991543
pregnanediol-3-glucuronide	glycosyl-N-behenoyl-sphingadienine (d18:2/22:0)*	-0.0942634	0.497775	0.82771
pregnanediol-3-glucuronide	glycosyl-N-behenoyl-sphingosine (d18:1/22:0)*	0.0309129	0.824392	0.954582
pregnanediol-3-glucuronide	glycosyl-N-nervonoyl-sphingosine (d18:1/24:1)*	0.0979226	0.481159	0.819335
pregnanediol-3-glucuronide	glycosyl-N-palmitoyl-sphingosine (d18:1/16:0)	-0.125519	0.365796	0.749787
pregnanediol-3-glucuronide	glycosyl-N-stearoyl-sphingosine (d18:1/18:0)	-0.0639222	0.646084	0.894428
pregnanediol-3-glucuronide	glycoursodeoxycholate	-0.0842005	0.544951	0.851158
pregnanediol-3-glucuronide	glycoursodeoxycholic acid sulfate (1)	-0.0344808	0.804501	0.948488
pregnanediol-3-glucuronide	guaiacol sulfate	-0.157919	0.254086	0.661655
pregnanediol-3-glucuronide	guanidinoacetate	-0.21761	0.113949	0.486771
pregnanediol-3-glucuronide	gulonate*	-0.274328	0.0447054	0.322151
pregnanediol-3-glucuronide	heme	-0.264113	0.0536277	0.350334
pregnanediol-3-glucuronide	heptanoate (7:0)	-0.0142176	0.918726	0.980615
pregnanediol-3-glucuronide	heptenedioate (C7:1-DC)*	0.137564	0.321217	0.717527
pregnanediol-3-glucuronide	hexadecadienoate (16:2n6)	0.0565275	0.684745	0.909461
pregnanediol-3-glucuronide	hexadecanedioate (C16)	0.220736	0.108721	0.477674
pregnanediol-3-glucuronide	hexadecasphingosine (d16:1)*	-0.301772	0.0265781	0.251693
pregnanediol-3-glucuronide	hexadecenedioate (C16:1-DC)*	0.0831332	0.550078	0.853716
pregnanediol-3-glucuronide	hexanoylcarnitine (C6)	0.38441	0.00410605	0.0898055
pregnanediol-3-glucuronide	hexanoylglutamine	0.124147	0.371102	0.753322
pregnanediol-3-glucuronide	hippurate	-0.0537069	0.699713	0.914806
pregnanediol-3-glucuronide	histidine	0.235982	0.0858169	0.43213
pregnanediol-3-glucuronide	histidine betaine (hercynine)*	-0.237318	0.0840069	0.428618
pregnanediol-3-glucuronide	homoarginine	-0.0633886	0.648844	0.895601
pregnanediol-3-glucuronide	homocitrulline	-0.267848	0.050211	0.339449
pregnanediol-3-glucuronide	homostachydrine*	-0.179798	0.193274	0.598594
pregnanediol-3-glucuronide	homovanillate (HVA)	-0.239428	0.0812082	0.42177
pregnanediol-3-glucuronide	hydantoin-5-propionate	0.0474557	0.733285	0.926464
pregnanediol-3-glucuronide	hydroquinone sulfate	-0.302992	0.0259427	0.24881
pregnanediol-3-glucuronide	hydroxy-CMPF*	-0.213722	0.120717	0.498128
pregnanediol-3-glucuronide	hydroxy-N6,N6,N6-trimethyllysine*	-0.394321	0.00317346	0.0766855
pregnanediol-3-glucuronide	hydroxyasparagine	-0.0621689	0.655172	0.897986
pregnanediol-3-glucuronide	hydroxypalmitoyl sphingomyelin (d18:1/16:0(OH))	0.00308748	0.982322	0.995764
pregnanediol-3-glucuronide	hyocholate	0.230265	0.0939157	0.449
pregnanediol-3-glucuronide	hypotaurine	0.141147	0.308652	0.707778
pregnanediol-3-glucuronide	hypoxanthine	0.311912	0.021673	0.227462
pregnanediol-3-glucuronide	imidazole lactate	0.213493	0.121124	0.498684
pregnanediol-3-glucuronide	imidazole propionate	0.161113	0.244483	0.65243
pregnanediol-3-glucuronide	iminodiacetate (IDA)	-0.0358681	0.7968	0.946514
pregnanediol-3-glucuronide	indole-3-carboxylate	0.0877407	0.528111	0.843331
pregnanediol-3-glucuronide	indoleacetate	-0.13017	0.34816	0.737257
pregnanediol-3-glucuronide	indoleacetoylcarnitine*	-0.0803126	0.563738	0.859961
pregnanediol-3-glucuronide	indoleacetylglutamine	-0.275715	0.043594	0.318365
pregnanediol-3-glucuronide	indolelactate	-0.125596	0.365502	0.749619
pregnanediol-3-glucuronide	indolepropionate	-0.00354488	0.979704	0.995215
pregnanediol-3-glucuronide	indolin-2-one	-0.323485	0.017031	0.200908
pregnanediol-3-glucuronide	inosine	0.233942	0.0886418	0.437934
pregnanediol-3-glucuronide	isobutyrylcarnitine (C4)	-0.0716219	0.606792	0.878447
pregnanediol-3-glucuronide	isobutyrylglycine (C4)	-0.0460835	0.740724	0.928959
pregnanediol-3-glucuronide	isocaproate (i6:0)	0.143988	0.298916	0.699941
pregnanediol-3-glucuronide	isocitric lactone	0.0428087	0.758571	0.934668
pregnanediol-3-glucuronide	isoleucine	-0.183229	0.184772	0.588376
pregnanediol-3-glucuronide	isoleucylglycine	-0.117804	0.396225	0.770003
pregnanediol-3-glucuronide	isoursodeoxycholate	0.156547	0.258288	0.66559
pregnanediol-3-glucuronide	isovalerate (C5)	-0.0916714	0.509721	0.834128
pregnanediol-3-glucuronide	isovalerylcarnitine (C5)	-0.206709	0.133692	0.518662
pregnanediol-3-glucuronide	isovalerylglycine	-0.0117782	0.932636	0.984129
pregnanediol-3-glucuronide	kynurenate	0.0473032	0.73411	0.926773
pregnanediol-3-glucuronide	kynurenine	-0.265714	0.052141	0.345742
pregnanediol-3-glucuronide	lactate	-0.00735658	0.957895	0.990063
pregnanediol-3-glucuronide	lactosyl-N-behenoyl-sphingosine (d18:1/22:0)*	-0.00743282	0.957459	0.989934
pregnanediol-3-glucuronide	lactosyl-N-nervonoyl-sphingosine (d18:1/24:1)*	0.0880122	0.526831	0.842575
pregnanediol-3-glucuronide	lactosyl-N-palmitoyl-sphingosine (d18:1/16:0)	0.311378	0.0219106	0.228811
pregnanediol-3-glucuronide	laurate (12:0)	0.286144	0.0359403	0.290524
pregnanediol-3-glucuronide	laurylcarnitine (C12)	0.270135	0.0482081	0.33347
pregnanediol-3-glucuronide	leucine	-0.106156	0.444872	0.799881
pregnanediol-3-glucuronide	leucylalanine	-0.0895539	0.519587	0.839081
pregnanediol-3-glucuronide	leucylglycine	-0.00279345	0.984006	0.996242
pregnanediol-3-glucuronide	levulinate (4-oxovalerate)	-0.101329	0.465958	0.811506
pregnanediol-3-glucuronide	lignoceroyl sphingomyelin (d18:1/24:0)	-0.111111	0.423785	0.787412
pregnanediol-3-glucuronide	lignoceroylcarnitine (C24)*	-0.304517	0.0251665	0.245126
pregnanediol-3-glucuronide	linoleate (18:2n6)	0.165923	0.230495	0.638494
pregnanediol-3-glucuronide	linolenate (18:3n3 or 3n6)	0.0303793	0.827376	0.95539
pregnanediol-3-glucuronide	linoleoyl ethanolamide	0.231027	0.0928027	0.446752
pregnanediol-3-glucuronide	linoleoyl-arachidonoyl-glycerol (18:2/20:4) [1]*	-0.0614828	0.658742	0.89947
pregnanediol-3-glucuronide	linoleoyl-arachidonoyl-glycerol (18:2/20:4) [2]*	-0.247341	0.0713595	0.398378
pregnanediol-3-glucuronide	linoleoyl-docosahexaenoyl-glycerol (18:2/22:6) [2]*	-0.0495902	0.721762	0.922684
pregnanediol-3-glucuronide	linoleoyl-linolenoyl-glycerol (18:2/18:3) [2]*	-0.045931	0.741552	0.929218
pregnanediol-3-glucuronide	linoleoyl-linoleoyl-glycerol (18:2/18:2) [1]*	0.101658	0.464504	0.810592
pregnanediol-3-glucuronide	linoleoyl-linoleoyl-glycerol (18:2/18:2) [2]*	0.128035	0.356189	0.743031
pregnanediol-3-glucuronide	linoleoylcarnitine (C18:2)*	0.447684	0.000687904	0.0283391
pregnanediol-3-glucuronide	linoleoylcholine*	0.0193257	0.889684	0.972821
pregnanediol-3-glucuronide	lithocholate sulfate (1)	0.0242048	0.862076	0.965362
pregnanediol-3-glucuronide	lysine	0.13886	0.316635	0.71396
pregnanediol-3-glucuronide	malate	0.111035	0.424105	0.787607
pregnanediol-3-glucuronide	maleate	-0.144502	0.297179	0.698539
pregnanediol-3-glucuronide	maltose	-0.109586	0.430212	0.791502
pregnanediol-3-glucuronide	maltotetraose	-0.0556519	0.68938	0.911284
pregnanediol-3-glucuronide	maltotriose	-0.0622688	0.654653	0.897807
pregnanediol-3-glucuronide	mannitol/sorbitol	-0.192148	0.163934	0.562803
pregnanediol-3-glucuronide	mannonate*	-0.0858776	0.536941	0.847478
pregnanediol-3-glucuronide	mannose	-0.156699	0.257819	0.665188
pregnanediol-3-glucuronide	margarate (17:0)	-0.0316752	0.820132	0.95327
pregnanediol-3-glucuronide	margaroylcarnitine (C17)*	-0.149609	0.280246	0.684705
pregnanediol-3-glucuronide	metabolonic lactone sulfate	-0.365352	0.00659634	0.118641
pregnanediol-3-glucuronide	methionine	0.0928912	0.504081	0.831145
pregnanediol-3-glucuronide	methionine sulfone	-0.282638	0.0383788	0.299826
pregnanediol-3-glucuronide	methionine sulfoxide	0.186888	0.176004	0.577842
pregnanediol-3-glucuronide	methyl glucopyranoside (alpha + beta)	-0.093501	0.501273	0.829636
pregnanediol-3-glucuronide	methyl indole-3-acetate	-0.145718	0.293086	0.69521
pregnanediol-3-glucuronide	methyl-4-hydroxybenzoate sulfate	-0.0298513	0.830332	0.956247
pregnanediol-3-glucuronide	myo-inositol	0.106156	0.444872	0.799881
pregnanediol-3-glucuronide	myristate (14:0)	0.0742138	0.593803	0.873126
pregnanediol-3-glucuronide	myristoleate (14:1n5)	0.26175	0.0558849	0.357208
pregnanediol-3-glucuronide	myristoleoylcarnitine (C14:1)*	0.24635	0.0725381	0.401405
pregnanediol-3-glucuronide	myristoyl dihydrosphingomyelin (d18:0/14:0)*	-0.229198	0.0954913	0.452147
pregnanediol-3-glucuronide	myristoyl-linoleoyl-glycerol (14:0/18:2) [1]*	-0.20847	0.130339	0.513514
pregnanediol-3-glucuronide	myristoyl-linoleoyl-glycerol (14:0/18:2) [2]*	-0.175994	0.203021	0.609874
pregnanediol-3-glucuronide	myristoylcarnitine (C14)	0.101811	0.463831	0.81029
pregnanediol-3-glucuronide	N,N,N-trimethyl-5-aminovalerate	-0.341109	0.0115967	0.163281
pregnanediol-3-glucuronide	N,N,N-trimethyl-alanylproline betaine (TMAP)	-0.106461	0.443557	0.79914
pregnanediol-3-glucuronide	N,N-dimethyl-5-aminovalerate	0.0921646	0.507436	0.83298
pregnanediol-3-glucuronide	N,N-dimethyl-pro-pro	-0.0258815	0.852625	0.962846
pregnanediol-3-glucuronide	N,N-dimethylalanine	-0.0373935	0.788354	0.944053
pregnanediol-3-glucuronide	N-(2-furoyl)glycine	-0.270884	0.0475669	0.331513
pregnanediol-3-glucuronide	N-acetyl-1-methylhistidine*	-0.233401	0.0894022	0.43968
pregnanediol-3-glucuronide	N-acetyl-2-aminoadipate	-0.0190966	0.890984	0.973194
pregnanediol-3-glucuronide	N-acetyl-2-aminooctanoate*	-0.176063	0.202844	0.609717
pregnanediol-3-glucuronide	N-acetyl-aspartyl-glutamate (NAAG)	0.0935773	0.500923	0.829528
pregnanediol-3-glucuronide	N-acetyl-beta-alanine	-0.186354	0.177264	0.579437
pregnanediol-3-glucuronide	N-acetyl-isoputreanine	-0.0706308	0.611791	0.88049
pregnanediol-3-glucuronide	N-acetylalanine	-0.107528	0.438975	0.79644
pregnanediol-3-glucuronide	N-acetylarginine	-0.0865638	0.533681	0.846013
pregnanediol-3-glucuronide	N-acetylasparagine	0.257328	0.0603141	0.369485
pregnanediol-3-glucuronide	N-acetylaspartate (NAA)	0.127196	0.359374	0.745344
pregnanediol-3-glucuronide	N-acetylcarnosine	-0.175071	0.205438	0.612564
pregnanediol-3-glucuronide	N-acetylcitrulline	0.00301816	0.982719	0.995904
pregnanediol-3-glucuronide	N-acetylglucosamine/N-acetylgalactosamine	-0.0513436	0.712342	0.919211
pregnanediol-3-glucuronide	N-acetylglucosaminylasparagine	-0.00308748	0.982322	0.995764
pregnanediol-3-glucuronide	N-acetylglutamate	0.0852678	0.539847	0.848953
pregnanediol-3-glucuronide	N-acetylglutamine	-0.0147513	0.915687	0.979739
pregnanediol-3-glucuronide	N-acetylglycine	0.176063	0.202844	0.609717
pregnanediol-3-glucuronide	N-acetylhistidine	0.0542405	0.696873	0.913828
pregnanediol-3-glucuronide	N-acetylisoleucine	-0.359177	0.00764659	0.1289
pregnanediol-3-glucuronide	N-acetylkynurenine (2)	-0.13449	0.332252	0.725952
pregnanediol-3-glucuronide	N-acetylleucine	-0.167143	0.227037	0.635164
pregnanediol-3-glucuronide	N-acetylmethionine	0.10669	0.442573	0.798464
pregnanediol-3-glucuronide	N-acetylneuraminate	-0.125062	0.367559	0.750862
pregnanediol-3-glucuronide	N-acetylphenylalanine	-0.118277	0.394317	0.768812
pregnanediol-3-glucuronide	N-acetylproline	-0.201982	0.14301	0.533042
pregnanediol-3-glucuronide	N-acetylputrescine	-0.280656	0.0398164	0.305056
pregnanediol-3-glucuronide	N-acetylserine	-0.0161235	0.907876	0.977758
pregnanediol-3-glucuronide	N-acetyltaurine	0.00384982	0.977959	0.994728
pregnanediol-3-glucuronide	N-acetyltheanine	-0.0542727	0.696701	0.913828
pregnanediol-3-glucuronide	N-acetylthreonine	0.049514	0.722173	0.922847
pregnanediol-3-glucuronide	N-acetyltryptophan	-0.146407	0.290785	0.693247
pregnanediol-3-glucuronide	N-acetyltyrosine	-0.0967791	0.48632	0.821852
pregnanediol-3-glucuronide	N-acetylvaline	-0.118582	0.393091	0.768054
pregnanediol-3-glucuronide	N-behenoyl-sphingadienine (d18:2/22:0)*	-0.214637	0.119097	0.495392
pregnanediol-3-glucuronide	N-carbamoylalanine	-0.107798	0.43782	0.795918
pregnanediol-3-glucuronide	N-carbamoylvaline	0.298415	0.0283946	0.260103
pregnanediol-3-glucuronide	N-delta-acetylornithine	-0.19413	0.159546	0.556908
pregnanediol-3-glucuronide	N-formylanthranilic acid	-0.0626001	0.652932	0.897128
pregnanediol-3-glucuronide	N-formylmethionine	-0.1506	0.277036	0.682079
pregnanediol-3-glucuronide	N-formylphenylalanine	0.101658	0.464504	0.810592
pregnanediol-3-glucuronide	N-methylhydroxyproline	-0.167613	0.225714	0.633872
pregnanediol-3-glucuronide	N-methylpipecolate	-0.0091862	0.947436	0.987579
pregnanediol-3-glucuronide	N-methylproline	-0.286297	0.0358372	0.290172
pregnanediol-3-glucuronide	N-methyltaurine	0.0182325	0.895889	0.974689
pregnanediol-3-glucuronide	N-oleoylserine	0.127578	0.357924	0.744204
pregnanediol-3-glucuronide	N-oleoyltaurine	-0.0724237	0.602761	0.876918
pregnanediol-3-glucuronide	N-oxalyl glycine (NOG)	0.133603	0.335482	0.728508
pregnanediol-3-glucuronide	N-palmitoyl-heptadecasphingosine (d17:1/16:0)*	-0.236287	0.0854009	0.431271
pregnanediol-3-glucuronide	N-palmitoyl-sphingadienine (d18:2/16:0)*	0.0113208	0.935246	0.984918
pregnanediol-3-glucuronide	N-palmitoyl-sphinganine (d18:0/16:0)	-0.377015	0.00495147	0.100387
pregnanediol-3-glucuronide	N-palmitoyl-sphingosine (d18:1/16:0)	-0.254355	0.063448	0.37839
pregnanediol-3-glucuronide	N-palmitoylglycine	-0.208919	0.129494	0.51244
pregnanediol-3-glucuronide	N-palmitoylserine	-0.245328	0.0737701	0.404563
pregnanediol-3-glucuronide	N-stearoyl-sphingadienine (d18:2/18:0)*	-0.130093	0.348444	0.73739
pregnanediol-3-glucuronide	N-stearoyl-sphinganine (d18:0/18:0)*	-0.13421	0.33327	0.726681
pregnanediol-3-glucuronide	N-stearoyl-sphingosine (d18:1/18:0)*	-0.201448	0.144092	0.534637
pregnanediol-3-glucuronide	N-stearoylserine*	-0.0704021	0.612947	0.880911
pregnanediol-3-glucuronide	N-stearoyltaurine	-0.288072	0.0346553	0.285671
pregnanediol-3-glucuronide	N1-Methyl-2-pyridone-5-carboxamide	-0.0738327	0.595705	0.873899
pregnanediol-3-glucuronide	N1-Methyl-4-pyridone-3-carboxamide	-0.0859539	0.536578	0.847296
pregnanediol-3-glucuronide	1-methyladenosine	-0.162417	0.240637	0.648731
pregnanediol-3-glucuronide	N1-methylinosine	-0.0111683	0.936116	0.985144
pregnanediol-3-glucuronide	N2,N2-dimethylguanosine	-0.156623	0.258053	0.665302
pregnanediol-3-glucuronide	N2,N5-diacetylornithine	-0.107604	0.438648	0.796237
pregnanediol-3-glucuronide	N2-acetyl,N6-methyllysine	0.137286	0.322208	0.718283
pregnanediol-3-glucuronide	N2-methylguanosine	-0.14222	0.304953	0.704854
pregnanediol-3-glucuronide	N4-acetylcytidine	0.0390699	0.779099	0.941125
pregnanediol-3-glucuronide	N6,N6,N6-trimethyllysine	-0.194587	0.158546	0.555401
pregnanediol-3-glucuronide	N6,N6-dimethyllysine	0.0245092	0.860359	0.964854
pregnanediol-3-glucuronide	N6-acetyllysine	0.17187	0.213979	0.621876
pregnanediol-3-glucuronide	N6-carbamoylthreonyladenosine	0.118963	0.391561	0.767058
pregnanediol-3-glucuronide	N6-methyladenosine	0.0380789	0.784566	0.942842
pregnanediol-3-glucuronide	N6-methyllysine	0.0614828	0.658742	0.89947
pregnanediol-3-glucuronide	N6-succinyladenosine	0.155805	0.260578	0.667912
pregnanediol-3-glucuronide	nervonoylcarnitine (C24:1)*	0.0888812	0.522742	0.840626
pregnanediol-3-glucuronide	nicotinamide	-0.0309891	0.823965	0.954491
pregnanediol-3-glucuronide	nonadecanoate (19:0)	-0.138784	0.316904	0.714134
pregnanediol-3-glucuronide	nonanoylcarnitine (C9)	0.251518	0.066559	0.38656
pregnanediol-3-glucuronide	O-acetylhomoserine	0.0176482	0.899208	0.97542
pregnanediol-3-glucuronide	o-cresol sulfate	-0.0790467	0.569919	0.862805
pregnanediol-3-glucuronide	O-sulfo-L-tyrosine	-0.134286	0.332993	0.726463
pregnanediol-3-glucuronide	octadecadienedioate (C18:2-DC)*	0.0129979	0.925678	0.982397
pregnanediol-3-glucuronide	octadecanedioate (C18)	0.100743	0.468554	0.812793
pregnanediol-3-glucuronide	octadecanedioylcarnitine (C18-DC)*	0.148466	0.283981	0.687675
pregnanediol-3-glucuronide	octadecenedioate (C18:1-DC)	0.126053	0.363745	0.748274
pregnanediol-3-glucuronide	octadecenedioylcarnitine (C18:1-DC)*	0.126205	0.36316	0.747904
pregnanediol-3-glucuronide	octanoylcarnitine (C8)	0.257785	0.0598432	0.368335
pregnanediol-3-glucuronide	oleate/vaccenate (18:1)	0.137259	0.322301	0.718283
pregnanediol-3-glucuronide	oleoyl ethanolamide	0.126358	0.362576	0.747433
pregnanediol-3-glucuronide	oleoyl-arachidonoyl-glycerol (18:1/20:4) [1]*	-0.255727	0.0619857	0.374304
pregnanediol-3-glucuronide	oleoyl-arachidonoyl-glycerol (18:1/20:4) [2]*	-0.22226	0.106239	0.473162
pregnanediol-3-glucuronide	oleoyl-linolenoyl-glycerol (18:1/18:3) [2]*	-0.00110717	0.99366	0.998463
pregnanediol-3-glucuronide	oleoyl-linoleoyl-glycerol (18:1/18:2) [1]	-0.0015628	0.991052	0.997887
pregnanediol-3-glucuronide	oleoyl-linoleoyl-glycerol (18:1/18:2) [2]	0.0102535	0.94134	0.986201
pregnanediol-3-glucuronide	oleoyl-oleoyl-glycerol (18:1/18:1) [1]*	-0.2417	0.0782765	0.414804
pregnanediol-3-glucuronide	oleoyl-oleoyl-glycerol (18:1/18:1) [2]*	-0.231713	0.0918098	0.444614
pregnanediol-3-glucuronide	oleoylcarnitine (C18:1)	0.248942	0.0694879	0.393765
pregnanediol-3-glucuronide	oleoylcholine	-0.00263027	0.98494	0.996387
pregnanediol-3-glucuronide	ornithine	0.0203926	0.883635	0.971078
pregnanediol-3-glucuronide	orotate	0.172708	0.211718	0.619436
pregnanediol-3-glucuronide	orotidine	-0.270593	0.0478154	0.332252
pregnanediol-3-glucuronide	oxalate (ethanedioate)	-0.117743	0.396469	0.770105
pregnanediol-3-glucuronide	oxindolylalanine	0.0610253	0.661126	0.900404
pregnanediol-3-glucuronide	p-cresol glucuronide*	-0.254757	0.0630168	0.377223
pregnanediol-3-glucuronide	p-cresol sulfate	-0.21944	0.110866	0.481497
pregnanediol-3-glucuronide	palmitate (16:0)	0.0835906	0.547878	0.852544
pregnanediol-3-glucuronide	palmitoleate (16:1n7)	0.154107	0.265874	0.672234
pregnanediol-3-glucuronide	palmitoleoyl-arachidonoyl-glycerol (16:1/20:4) [2]*	0.00186773	0.989306	0.997537
pregnanediol-3-glucuronide	palmitoleoyl-linoleoyl-glycerol (16:1/18:2) [1]*	-0.0601105	0.665905	0.902407
pregnanediol-3-glucuronide	palmitoleoylcarnitine (C16:1)*	0.253135	0.064771	0.38185
pregnanediol-3-glucuronide	palmitoyl dihydrosphingomyelin (d18:0/16:0)*	-0.0861826	0.535491	0.8469
pregnanediol-3-glucuronide	palmitoyl ethanolamide	0.00468839	0.973159	0.993699
pregnanediol-3-glucuronide	palmitoyl sphingomyelin (d18:1/16:0)	-0.149762	0.279751	0.684287
pregnanediol-3-glucuronide	palmitoyl-arachidonoyl-glycerol (16:0/20:4) [1]*	-0.364255	0.00677309	0.120475
pregnanediol-3-glucuronide	palmitoyl-arachidonoyl-glycerol (16:0/20:4) [2]*	-0.233946	0.0886356	0.437934
pregnanediol-3-glucuronide	palmitoyl-linolenoyl-glycerol (16:0/18:3) [2]*	-0.110177	0.427715	0.78994
pregnanediol-3-glucuronide	palmitoyl-linoleoyl-glycerol (16:0/18:2) [1]*	-0.103335	0.45713	0.806739
pregnanediol-3-glucuronide	palmitoyl-linoleoyl-glycerol (16:0/18:2) [2]*	-0.113627	0.4133	0.781024
pregnanediol-3-glucuronide	palmitoyl-oleoyl-glycerol (16:0/18:1) [1]*	-0.364361	0.00675591	0.120264
pregnanediol-3-glucuronide	palmitoyl-oleoyl-glycerol (16:0/18:1) [2]*	-0.360854	0.00734786	0.126019
pregnanediol-3-glucuronide	palmitoyl-sphingosine-phosphoethanolamine (d18:1/16:0)	0.017267	0.901374	0.975992
pregnanediol-3-glucuronide	palmitoylcarnitine (C16)	0.126129	0.363453	0.748065
pregnanediol-3-glucuronide	palmitoylcholine	0.0413967	0.766305	0.937122
pregnanediol-3-glucuronide	pantoate	-0.113133	0.415344	0.782269
pregnanediol-3-glucuronide	pantothenate (Vitamin B5)	-0.0908329	0.513617	0.83606
pregnanediol-3-glucuronide	paraxanthine	-0.184372	0.181999	0.585125
pregnanediol-3-glucuronide	pentadecanoate (15:0)	0.0254241	0.855202	0.96348
pregnanediol-3-glucuronide	pentose acid*	-0.273032	0.0457651	0.325447
pregnanediol-3-glucuronide	perfluorohexanesulfonic acid	-0.165847	0.230712	0.63869
pregnanediol-3-glucuronide	perfluorooctanesulfonate (PFOS)	-0.276844	0.0427058	0.315137
pregnanediol-3-glucuronide	perfluorooctanoate (PFOA)	-0.00697541	0.960075	0.990548
pregnanediol-3-glucuronide	phenol glucuronide	-0.215678	0.117274	0.49249
pregnanediol-3-glucuronide	phenol sulfate	-0.190776	0.167022	0.566502
pregnanediol-3-glucuronide	phenylacetate	-0.149656	0.280096	0.684648
pregnanediol-3-glucuronide	phenylacetylcarnitine	-0.176511	0.201677	0.608346
pregnanediol-3-glucuronide	phenylacetylglutamate	-0.275945	0.0434117	0.317693
pregnanediol-3-glucuronide	phenylacetylglutamine	-0.324109	0.0168068	0.199562
pregnanediol-3-glucuronide	phenylalanine	0.0464646	0.738655	0.928309
pregnanediol-3-glucuronide	phenylalanylhydroxyproline*	0.0409914	0.768529	0.937877
pregnanediol-3-glucuronide	phenyllactate (PLA)	0.098685	0.477735	0.817462
pregnanediol-3-glucuronide	phenylpyruvate	0.120107	0.386991	0.763979
pregnanediol-3-glucuronide	phosphate	-0.232704	0.0903903	0.441693
pregnanediol-3-glucuronide	phosphoethanolamine (PE)	0.0851915	0.540211	0.849138
pregnanediol-3-glucuronide	phytanate	-0.189099	0.170855	0.571445
pregnanediol-3-glucuronide	picolinate	0.0699151	0.615412	0.881955
pregnanediol-3-glucuronide	picolinoylglycine	-0.162798	0.23952	0.647691
pregnanediol-3-glucuronide	pimeloylcarnitine/3-methyladipoylcarnitine (C7-DC)	-0.144906	0.295813	0.697454
pregnanediol-3-glucuronide	pipecolate	-0.218296	0.112785	0.484857
pregnanediol-3-glucuronide	piperine	-0.270212	0.0481425	0.33322
pregnen-diol disulfate*	Liver fat (%)	0.0518792	0.709473	0.918342
pregnen-diol disulfate*	Sodium (mmol/L)	-0.0201275	0.885137	0.97157
pregnen-diol disulfate*	Potassium (mmol/L)	-0.155742	0.260775	0.668043
pregnen-diol disulfate*	Creatinine (mg/dL)	0.288858	0.0341429	0.283735
pregnen-diol disulfate*	Urea (BUN) (mg/dL)	-0.0186528	0.893502	0.973972
pregnen-diol disulfate*	Uric acid (mg/dL)	0.135441	0.328813	0.723171
pregnen-diol disulfate*	ALT (IU/L)	0.172734	0.211649	0.619436
pregnen-diol disulfate*	AST (IU/L)	0.0732469	0.598634	0.875195
pregnen-diol disulfate*	GGT (U/L)	0.180563	0.191353	0.596224
pregnen-diol disulfate*	Alkaline phosphatase (IU/L)	0.208445	0.130387	0.513628
pregnen-diol disulfate*	Total Bilirubin (mg/dL)	0.316795	0.0195981	0.21617
pregnen-diol disulfate*	Albumin (g/dL)	0.259609	0.057995	0.363317
pregnen-diol disulfate*	Creatine Kinase (U/L)	0.0820497	0.555306	0.856111
pregnen-diol disulfate*	Total cholesterol (mg/dL)	-0.252935	0.0649897	0.382423
pregnen-diol disulfate*	High Density Lipoprotein (mg/dL)	-0.389217	0.00362721	0.0832114
pregnen-diol disulfate*	Low Density Lipoprotein (mg/dL)	-0.17325	0.210267	0.617878
pregnen-diol disulfate*	Triglycerides (mg/dL)	0.106756	0.442287	0.798347
pregnen-diol disulfate*	Glucose (mg/dL)	-0.118507	0.393394	0.768215
pregnen-diol disulfate*	Insulin (mg/dL)	-0.129653	0.350091	0.738723
pregnen-diol disulfate*	Weight (kg)	0.110662	0.425671	0.788559
pregnen-diol disulfate*	Body mass index (kg/m2)	-0.102859	0.459216	0.807923
pregnen-diol disulfate*	Heart rate (bpm)	-0.103479	0.4565	0.806451
pregnen-diol disulfate*	Systolic blood pressure (mmHg)	-0.130373	0.347401	0.736812
pregnen-diol disulfate*	Diastolic blood pressure (mmHg)	-0.0133824	0.923486	0.981886
pregnen-diol disulfate*	Waist circumference (cm)	0.0127498	0.927093	0.982851
pregnen-diol disulfate*	Hip circumference (cm)	-0.215608	0.117397	0.492654
pregnen-diol disulfate*	Trunk fat mass (kg/m2)	-0.130522	0.346846	0.736427
pregnen-diol disulfate*	Trunk fat free mass (kg/m2)	0.328263	0.0153778	0.190361
pregnen-diol disulfate*	Trunk total body water (%)	0.333861	0.0136174	0.178104
pregnen-diol disulfate*	Left arm fat mass (kg/m2)	-0.351436	0.00916625	0.143094
pregnen-diol disulfate*	Left arm fat free mass (kg/m2)	0.323548	0.0170082	0.20077
pregnen-diol disulfate*	Left arm total body water (%)	0.333861	0.0136174	0.178104
pregnen-diol disulfate*	Right arm fat mass (kg/m2)	-0.377955	0.00483623	0.0990457
pregnen-diol disulfate*	Right arm fat free mass (kg/m2)	0.357507	0.00795446	0.131916
pregnen-diol disulfate*	Right arm total body water (%)	0.333861	0.0136174	0.178104
pregnen-diol disulfate*	Left leg fat mass (kg/m2)	-0.484604	0.000204564	0.0120547
pregnen-diol disulfate*	Left leg fat free mass (kg/m2)	0.332844	0.0139237	0.180259
pregnen-diol disulfate*	Left leg total body water (%)	0.333861	0.0136174	0.178104
pregnen-diol disulfate*	Right leg fat mass (kg/m2)	-0.487454	0.000185195	0.0111974
pregnen-diol disulfate*	Right leg fat free mass (kg/m2)	0.364559	0.00672373	0.119993
pregnen-diol disulfate*	Right leg total body water (%)	0.333861	0.0136174	0.178104
pregnen-diol disulfate*	(14 or 15)-methylpalmitate (a17:0 or i17:0)	-0.0518773	0.709484	0.918342
pregnen-diol disulfate*	(16 or 17)-methylstearate (a19:0 or i19:0)	-0.0548504	0.693631	0.912649
pregnen-diol disulfate*	(2 or 3)-decenoate (10:1n7 or n8)	0.15243	0.271174	0.67691
pregnen-diol disulfate*	(N(1) + N(8))-acetylspermidine	-0.0242043	0.862079	0.965362
pregnen-diol disulfate*	(S)-3-hydroxybutyrylcarnitine	-0.106918	0.44159	0.7978
pregnen-diol disulfate*	1,2,3-benzenetriol sulfate (2)	0.00705919	0.959596	0.99045
pregnen-diol disulfate*	1,2-dilinoleoyl-GPC (18:2/18:2)	-0.125214	0.366971	0.750507
pregnen-diol disulfate*	1,2-dilinoleoyl-GPE (18:2/18:2)*	-0.266592	0.0513402	0.343372
pregnen-diol disulfate*	1,2-dipalmitoyl-GPC (16:0/16:0)	-0.23766	0.0835483	0.427481
pregnen-diol disulfate*	1,3,7-trimethylurate	-0.153069	0.269146	0.675302
pregnen-diol disulfate*	1,3-dimethylurate	-0.177629	0.198791	0.605256
pregnen-diol disulfate*	1,5-anhydroglucitol (1,5-AG)	0.276539	0.0429442	0.315962
pregnen-diol disulfate*	1,7-dimethylurate	-0.0437965	0.753174	0.93299
pregnen-diol disulfate*	1-(1-enyl-oleoyl)-GPE (P-18:1)*	-0.20404	0.138895	0.526759
pregnen-diol disulfate*	1-(1-enyl-palmitoyl)-2-arachidonoyl-GPC (P-16:0/20:4)*	0.145493	0.293842	0.695849
pregnen-diol disulfate*	1-(1-enyl-palmitoyl)-2-arachidonoyl-GPE (P-16:0/20:4)*	-0.0177244	0.898775	0.975339
pregnen-diol disulfate*	1-(1-enyl-palmitoyl)-2-linoleoyl-GPC (P-16:0/18:2)*	0.109053	0.432474	0.792791
pregnen-diol disulfate*	1-(1-enyl-palmitoyl)-2-linoleoyl-GPE (P-16:0/18:2)*	-0.0713169	0.608328	0.879094
pregnen-diol disulfate*	1-(1-enyl-palmitoyl)-2-oleoyl-GPC (P-16:0/18:1)*	0.00659424	0.962255	0.991155
pregnen-diol disulfate*	1-(1-enyl-palmitoyl)-2-oleoyl-GPE (P-16:0/18:1)*	-0.178426	0.196751	0.602927
pregnen-diol disulfate*	1-(1-enyl-palmitoyl)-2-palmitoleoyl-GPC (P-16:0/16:1)*	-0.0429579	0.757755	0.934394
pregnen-diol disulfate*	1-(1-enyl-palmitoyl)-2-palmitoyl-GPC (P-16:0/16:0)*	0.0623213	0.65438	0.897645
pregnen-diol disulfate*	1-(1-enyl-palmitoyl)-GPC (P-16:0)*	0.0588908	0.672296	0.904869
pregnen-diol disulfate*	1-(1-enyl-palmitoyl)-GPE (P-16:0)*	-0.166381	0.229194	0.637309
pregnen-diol disulfate*	1-(1-enyl-stearoyl)-2-arachidonoyl-GPE (P-18:0/20:4)*	-0.13543	0.328855	0.723171
pregnen-diol disulfate*	1-(1-enyl-stearoyl)-2-linoleoyl-GPE (P-18:0/18:2)*	-0.335925	0.0130132	0.173972
pregnen-diol disulfate*	1-(1-enyl-stearoyl)-2-oleoyl-GPE (P-18:0/18:1)	-0.228588	0.0964008	0.454081
pregnen-diol disulfate*	1-(1-enyl-stearoyl)-GPE (P-18:0)*	-0.170192	0.218551	0.626305
pregnen-diol disulfate*	1-arachidonoyl-GPC* (20:4)*	0.229045	0.095718	0.452588
pregnen-diol disulfate*	1-arachidonoyl-GPE (20:4n6)*	0.0622451	0.654776	0.897807
pregnen-diol disulfate*	1-arachidonoyl-GPI* (20:4)*	-0.166609	0.228545	0.636595
pregnen-diol disulfate*	1-arachidonylglycerol (20:4)	-0.0206598	0.882121	0.970748
pregnen-diol disulfate*	1-carboxyethylisoleucine	0.125643	0.365318	0.749557
pregnen-diol disulfate*	1-carboxyethylleucine	0.143739	0.299761	0.700583
pregnen-diol disulfate*	1-carboxyethylphenylalanine	0.127883	0.356767	0.743466
pregnen-diol disulfate*	1-carboxyethyltyrosine	0.0964379	0.487865	0.822839
pregnen-diol disulfate*	1-carboxyethylvaline	0.0393749	0.777419	0.940612
pregnen-diol disulfate*	1-dihomo-linolenylglycerol (20:3)	-0.320983	0.0179552	0.206525
pregnen-diol disulfate*	1-docosahexaenoylglycerol (22:6)	-0.288542	0.0343483	0.284508
pregnen-diol disulfate*	1-lignoceroyl-GPC (24:0)	-0.263165	0.054524	0.353265
pregnen-diol disulfate*	1-linolenoyl-GPC (18:3)*	-0.0977702	0.481845	0.81971
pregnen-diol disulfate*	1-linoleoyl-2-arachidonoyl-GPC (18:2/20:4n6)*	-0.235754	0.08613	0.432732
pregnen-diol disulfate*	1-linoleoyl-2-arachidonoyl-GPE (18:2/20:4)*	-0.21694	0.115093	0.488753
pregnen-diol disulfate*	1-linoleoyl-2-linolenoyl-GPC (18:2/18:3)*	-0.208233	0.130786	0.514148
pregnen-diol disulfate*	1-linoleoyl-GPC (18:2)	-0.015971	0.908743	0.977994
pregnen-diol disulfate*	1-linoleoyl-GPE (18:2)*	-0.096093	0.48943	0.823599
pregnen-diol disulfate*	1-linoleoyl-GPG (18:2)*	0.176139	0.202645	0.609538
pregnen-diol disulfate*	1-linoleoyl-GPI* (18:2)*	-0.158529	0.252233	0.659783
pregnen-diol disulfate*	1-linoleoylglycerol (18:2)	0.147399	0.287495	0.690507
pregnen-diol disulfate*	1-methyl-4-imidazoleacetate	-0.00827139	0.952665	0.98882
pregnen-diol disulfate*	1-methyl-5-imidazoleacetate	0.39333	0.00325743	0.0778849
pregnen-diol disulfate*	1-methyl-5-imidazolelactate	0.267162	0.0508249	0.341555
pregnen-diol disulfate*	1-methylhistidine	0.322584	0.0173589	0.203027
pregnen-diol disulfate*	1-methylnicotinamide	0.0431866	0.756505	0.934052
pregnen-diol disulfate*	1-methylurate	-0.0319863	0.818396	0.952784
pregnen-diol disulfate*	1-methylxanthine	0.0768058	0.580938	0.867412
pregnen-diol disulfate*	1-myristoyl-2-arachidonoyl-GPC (14:0/20:4)*	-0.189251	0.170504	0.571058
pregnen-diol disulfate*	1-myristoyl-2-palmitoyl-GPC (14:0/16:0)	-0.302382	0.0262588	0.250276
pregnen-diol disulfate*	1-myristoylglycerol (14:0)	-0.0713122	0.608352	0.879099
pregnen-diol disulfate*	1-oleoyl-2-arachidonoyl-GPE (18:1/20:4)*	-0.101429	0.465515	0.811139
pregnen-diol disulfate*	1-oleoyl-2-docosahexaenoyl-GPC (18:1/22:6)*	-0.366114	0.00647585	0.117371
pregnen-diol disulfate*	1-oleoyl-2-linoleoyl-GPE (18:1/18:2)*	-0.295445	0.0300872	0.267422
pregnen-diol disulfate*	1-oleoyl-GPC (18:1)	-0.100591	0.469231	0.813156
pregnen-diol disulfate*	1-oleoyl-GPE (18:1)	-0.0566038	0.684343	0.90931
pregnen-diol disulfate*	1-oleoyl-GPG (18:1)*	0.0103418	0.940835	0.986088
pregnen-diol disulfate*	1-oleoyl-GPI (18:1)	-0.35689	0.00807094	0.133066
pregnen-diol disulfate*	1-oleoyl-GPS (18:1)	-0.246263	0.0726433	0.401651
pregnen-diol disulfate*	1-oleoylglycerol (18:1)	-0.125596	0.365502	0.749619
pregnen-diol disulfate*	1-palmitoleoyl-2-linolenoyl-GPC (16:1/18:3)*	-0.1865	0.176918	0.578991
pregnen-diol disulfate*	1-palmitoleoyl-GPC* (16:1)*	-0.12712	0.359664	0.745512
pregnen-diol disulfate*	1-palmitoleoylglycerol (16:1)*	-0.178512	0.196532	0.602758
pregnen-diol disulfate*	1-palmitoyl-2-arachidonoyl-GPC (16:0/20:4n6)	0.0358681	0.7968	0.946514
pregnen-diol disulfate*	1-palmitoyl-2-arachidonoyl-GPE (16:0/20:4)*	-0.137031	0.323116	0.718865
pregnen-diol disulfate*	1-palmitoyl-2-arachidonoyl-GPI (16:0/20:4)*	-0.274633	0.0444591	0.321415
pregnen-diol disulfate*	1-palmitoyl-2-dihomo-linolenoyl-GPC (16:0/20:3n3 or 6)*	-0.248256	0.0702852	0.395743
pregnen-diol disulfate*	1-palmitoyl-2-docosahexaenoyl-GPC (16:0/22:6)	-0.180027	0.192698	0.597893
pregnen-diol disulfate*	1-palmitoyl-2-docosahexaenoyl-GPE (16:0/22:6)*	-0.421307	0.00151071	0.0478204
pregnen-diol disulfate*	1-palmitoyl-2-linoleoyl-GPC (16:0/18:2)	-0.122318	0.378248	0.758126
pregnen-diol disulfate*	1-palmitoyl-2-linoleoyl-GPE (16:0/18:2)	-0.317858	0.0191696	0.213404
pregnen-diol disulfate*	1-palmitoyl-2-linoleoyl-GPI (16:0/18:2)	-0.182695	0.186077	0.589848
pregnen-diol disulfate*	1-palmitoyl-2-oleoyl-GPC (16:0/18:1)	-0.229274	0.095378	0.451923
pregnen-diol disulfate*	1-palmitoyl-2-oleoyl-GPE (16:0/18:1)	-0.172251	0.212949	0.620758
pregnen-diol disulfate*	1-palmitoyl-2-oleoyl-GPI (16:0/18:1)*	-0.226758	0.0991697	0.459513
pregnen-diol disulfate*	1-palmitoyl-2-palmitoleoyl-GPC (16:0/16:1)*	-0.240023	0.0804319	0.419778
pregnen-diol disulfate*	1-palmitoyl-2-stearoyl-GPC (16:0/18:0)	-0.203126	0.140713	0.52958
pregnen-diol disulfate*	1-palmitoyl-2-stearoyl-GPE (16:0/18:0)*	-0.216407	0.11601	0.490307
pregnen-diol disulfate*	1-palmitoyl-GPC (16:0)	-0.00522203	0.970105	0.993008
pregnen-diol disulfate*	1-palmitoyl-GPE (16:0)	-0.129102	0.35216	0.740158
pregnen-diol disulfate*	1-palmitoyl-GPG (16:0)*	-0.0900705	0.517171	0.837836
pregnen-diol disulfate*	1-palmitoyl-GPI* (16:0)	-0.361921	0.00716309	0.124288
pregnen-diol disulfate*	1-palmitoylglycerol (16:0)	-0.0620926	0.655568	0.898104
pregnen-diol disulfate*	1-ribosyl-imidazoleacetate*	-0.213341	0.121396	0.499121
pregnen-diol disulfate*	1-stearoyl-2-arachidonoyl-GPC (18:0/20:4)	-0.0310654	0.823539	0.954386
pregnen-diol disulfate*	1-stearoyl-2-arachidonoyl-GPE (18:0/20:4)	-0.0917477	0.509367	0.833923
pregnen-diol disulfate*	1-stearoyl-2-arachidonoyl-GPI (18:0/20:4)	-0.126968	0.360245	0.745913
pregnen-diol disulfate*	1-stearoyl-2-arachidonoyl-GPS (18:0/20:4)	0.0351085	0.801015	0.94755
pregnen-diol disulfate*	1-stearoyl-2-docosahexaenoyl-GPC (18:0/22:6)	-0.257709	0.0599215	0.368536
pregnen-diol disulfate*	1-stearoyl-2-docosahexaenoyl-GPE (18:0/22:6)*	-0.33928	0.0120807	0.167131
pregnen-diol disulfate*	1-stearoyl-2-linoleoyl-GPC (18:0/18:2)*	-0.368325	0.00613723	0.113883
pregnen-diol disulfate*	1-stearoyl-2-linoleoyl-GPE (18:0/18:2)*	-0.232857	0.0901735	0.441188
pregnen-diol disulfate*	1-stearoyl-2-linoleoyl-GPI (18:0/18:2)	-0.214637	0.119097	0.495392
pregnen-diol disulfate*	1-stearoyl-2-oleoyl-GPC (18:0/18:1)	-0.294911	0.0304001	0.268703
pregnen-diol disulfate*	1-stearoyl-2-oleoyl-GPE (18:0/18:1)	-0.0967791	0.48632	0.821852
pregnen-diol disulfate*	1-stearoyl-2-oleoyl-GPI (18:0/18:1)*	-0.206709	0.133692	0.518662
pregnen-diol disulfate*	1-stearoyl-2-oleoyl-GPS (18:0/18:1)	-0.127425	0.358503	0.744636
pregnen-diol disulfate*	1-stearoyl-GPC (18:0)	-0.149304	0.281239	0.685477
pregnen-diol disulfate*	1-stearoyl-GPE (18:0)	-0.18056	0.191361	0.596224
pregnen-diol disulfate*	1-stearoyl-GPG (18:0)	-0.208504	0.130275	0.513514
pregnen-diol disulfate*	1-stearoyl-GPI (18:0)	-0.304822	0.0250136	0.244345
pregnen-diol disulfate*	10-heptadecenoate (17:1n7)	-0.108824	0.433446	0.793351
pregnen-diol disulfate*	10-nonadecenoate (19:1n9)	-0.00659424	0.962255	0.991155
pregnen-diol disulfate*	10-undecenoate (11:1n1)	0.00377358	0.978395	0.994868
pregnen-diol disulfate*	11-ketoetiocholanolone glucuronide	0.10605	0.445327	0.800232
pregnen-diol disulfate*	11beta-hydroxyandrosterone glucuronide	0.54252	2.25714e-05	0.00229023
pregnen-diol disulfate*	11beta-hydroxyetiocholanolone glucuronide*	0.0219143	0.875019	0.968828
pregnen-diol disulfate*	12,13-DiHOME	-0.0312202	0.822674	0.954113
pregnen-diol disulfate*	12-HETE	-0.0624643	0.653637	0.897366
pregnen-diol disulfate*	13-HODE + 9-HODE	-0.0717743	0.606025	0.878124
pregnen-diol disulfate*	16a-hydroxy DHEA 3-sulfate	0.436478	0.000968345	0.0356491
pregnen-diol disulfate*	17alpha-hydroxypregnanolone glucuronide	0.432383	0.00109407	0.0385826
pregnen-diol disulfate*	17alpha-hydroxypregnenolone 3-sulfate	0.804243	2.40149e-13	2.49515e-10
pregnen-diol disulfate*	2'-deoxyuridine	0.209301	0.12878	0.511328
pregnen-diol disulfate*	2'-O-methyluridine	-0.0190966	0.890984	0.973194
pregnen-diol disulfate*	2,3-dihydroxy-2-methylbutyrate	-0.172102	0.213352	0.62121
pregnen-diol disulfate*	2,3-dihydroxy-5-methylthio-4-pentenoate (DMTPA)*	0.118658	0.392784	0.767855
pregnen-diol disulfate*	2,3-dihydroxyisovalerate	-0.162075	0.241641	0.649746
pregnen-diol disulfate*	2,4-di-tert-butylphenol	-0.262664	0.0550022	0.354583
pregnen-diol disulfate*	2,6-dihydroxybenzoic acid	0.097084	0.484941	0.821236
pregnen-diol disulfate*	2-acetamidophenol sulfate	0.0388561	0.780278	0.941494
pregnen-diol disulfate*	2-aminoadipate	0.333257	0.0137985	0.17934
pregnen-diol disulfate*	2-aminobutyrate	0.282104	0.0387616	0.301307
pregnen-diol disulfate*	2-aminoheptanoate	0.057976	0.677105	0.906659
pregnen-diol disulfate*	2-aminooctanoate	0.248485	0.0700186	0.395143
pregnen-diol disulfate*	2-aminophenol sulfate	0.0678102	0.626115	0.886135
pregnen-diol disulfate*	2-arachidonoylglycerol (20:4)	0.0257515	0.853357	0.96309
pregnen-diol disulfate*	2-hydroxy-3-methylvalerate	0.234229	0.08824	0.437058
pregnen-diol disulfate*	2-hydroxy-4-(methylthio)butanoic acid	0.169888	0.219389	0.627214
pregnen-diol disulfate*	2-hydroxyarachidate*	-0.023137	0.868105	0.966977
pregnen-diol disulfate*	2-hydroxybehenate	-0.208538	0.130211	0.513385
pregnen-diol disulfate*	2-hydroxybutyrate/2-hydroxyisobutyrate	0.176139	0.202645	0.609538
pregnen-diol disulfate*	2-hydroxydecanoate	0.123613	0.373177	0.754607
pregnen-diol disulfate*	2-hydroxyglutarate	0.104936	0.45015	0.802912
pregnen-diol disulfate*	2-hydroxyhippurate (salicylurate)	-0.0744425	0.592662	0.872623
pregnen-diol disulfate*	2-hydroxylaurate	0.310997	0.0220817	0.229702
pregnen-diol disulfate*	2-hydroxynervonate*	-0.0892319	0.521096	0.839753
pregnen-diol disulfate*	2-hydroxyoctanoate	0.205108	0.136796	0.52352
pregnen-diol disulfate*	2-hydroxypalmitate	-0.203354	0.140257	0.528853
pregnen-diol disulfate*	2-hydroxyphenylacetate	0.0575948	0.679113	0.907435
pregnen-diol disulfate*	2-hydroxyphytanate*	-0.201296	0.144402	0.535041
pregnen-diol disulfate*	2-hydroxysebacate	0.0772479	0.578757	0.866502
pregnen-diol disulfate*	2-hydroxystearate	-0.184143	0.182552	0.585777
pregnen-diol disulfate*	2-isopropylmalate	-0.072466	0.602548	0.876726
pregnen-diol disulfate*	2-keto-3-deoxy-gluconate	0.0112445	0.935681	0.985008
pregnen-diol disulfate*	2-ketocaprylate	0.214027	0.120175	0.497217
pregnen-diol disulfate*	2-linoleoylglycerol (18:2)	-0.152967	0.269471	0.675524
pregnen-diol disulfate*	2-methoxyhydroquinone sulfate (1)	0.302486	0.026205	0.250109
pregnen-diol disulfate*	2-methoxyhydroquinone sulfate (2)	0.250872	0.0672841	0.388332
pregnen-diol disulfate*	2-methoxyresorcinol sulfate	0.250031	0.0682373	0.390741
pregnen-diol disulfate*	2-methylbutyrylcarnitine (C5)	0.314656	0.0204853	0.221184
pregnen-diol disulfate*	2-methylserine	0.018719	0.893126	0.973853
pregnen-diol disulfate*	2-naphthol sulfate	-0.0375453	0.787515	0.943787
pregnen-diol disulfate*	2-O-methylascorbic acid	-0.157385	0.255714	0.663296
pregnen-diol disulfate*	2-oleoylglycerol (18:1)	-0.071212	0.608858	0.879379
pregnen-diol disulfate*	2-oxoarginine*	-0.113703	0.412985	0.780846
pregnen-diol disulfate*	2-palmitoleoyl-GPC* (16:1)*	-0.2	0.147058	0.538848
pregnen-diol disulfate*	2-palmitoyl-GPC* (16:0)*	-0.075891	0.585464	0.869349
pregnen-diol disulfate*	2-piperidinone	0.120107	0.386991	0.763979
pregnen-diol disulfate*	2-stearoyl-GPE (18:0)*	-0.0326663	0.814602	0.951516
pregnen-diol disulfate*	21-hydroxypregnenolone disulfate	0.835792	3.76717e-15	5.58698e-12
pregnen-diol disulfate*	21-hydroxypregnenolone monosulfate (1)	0.644119	1.48033e-07	3.61123e-05
pregnen-diol disulfate*	2R,3R-dihydroxybutyrate	-0.065142	0.639791	0.891842
pregnen-diol disulfate*	3,4-dihydroxybutyrate	0.0533257	0.701745	0.915516
pregnen-diol disulfate*	3,5-dichloro-2,6-dihydroxybenzoic acid	0.186049	0.177986	0.580303
pregnen-diol disulfate*	3,7-dimethylurate	-0.183195	0.184855	0.588548
pregnen-diol disulfate*	3-(3-amino-3-carboxypropyl)uridine*	0.0799314	0.565596	0.860727
pregnen-diol disulfate*	3-(3-hydroxyphenyl)propionate	0.0525432	0.705922	0.917055
pregnen-diol disulfate*	3-(3-hydroxyphenyl)propionate sulfate	-0.134091	0.333701	0.727102
pregnen-diol disulfate*	3-(4-hydroxyphenyl)lactate (HPLA)	0.177435	0.19929	0.605694
pregnen-diol disulfate*	3-acetylphenol sulfate	0.0339343	0.807541	0.949497
pregnen-diol disulfate*	3-amino-2-piperidone	0.0345721	0.803994	0.948313
pregnen-diol disulfate*	3-aminoisobutyrate	-0.0101772	0.941775	0.986277
pregnen-diol disulfate*	3-bromo-5-chloro-2,6-dihydroxybenzoic acid*	0.268839	0.0493349	0.336942
pregnen-diol disulfate*	3-carboxy-4-methyl-5-pentyl-2-furanpropionate (3-CMPFP)	-0.316257	0.0198182	0.217401
pregnen-diol disulfate*	3-carboxy-4-methyl-5-propyl-2-furanpropanoate (CMPF)	-0.229121	0.0956046	0.452324
pregnen-diol disulfate*	3-decenoylcarnitine	0.208707	0.129893	0.513012
pregnen-diol disulfate*	3-ethylcatechol sulfate (1)	0.0204409	0.883361	0.971078
pregnen-diol disulfate*	3-formylindole	0.0051458	0.970541	0.993103
pregnen-diol disulfate*	3-hydroxy-2-ethylpropionate	0.123842	0.372287	0.754007
pregnen-diol disulfate*	3-hydroxy-2-methylpyridine sulfate	0.141904	0.306039	0.705757
pregnen-diol disulfate*	3-hydroxy-3-methylglutarate	-0.040061	0.773642	0.939452
pregnen-diol disulfate*	3-hydroxyadipate	0.00995234	0.94306	0.986633
pregnen-diol disulfate*	3-hydroxybutyrate (BHBA)	0.0396036	0.776159	0.94018
pregnen-diol disulfate*	3-hydroxybutyroylglycine	-0.260931	0.0566845	0.359747
pregnen-diol disulfate*	3-hydroxydecanoate	-0.000343053	0.998036	0.999426
pregnen-diol disulfate*	3-hydroxydecanoylcarnitine	0.0442539	0.750679	0.932147
pregnen-diol disulfate*	3-hydroxydodecanedioate*	-0.0488801	0.725589	0.924037
pregnen-diol disulfate*	3-hydroxyhexanoate	-0.0874786	0.529349	0.843881
pregnen-diol disulfate*	3-hydroxyhexanoylcarnitine (1)	0.167337	0.226491	0.634656
pregnen-diol disulfate*	3-hydroxyhippurate	-0.147551	0.286992	0.690129
pregnen-diol disulfate*	3-hydroxyhippurate sulfate	-0.146691	0.289842	0.692523
pregnen-diol disulfate*	3-hydroxyisobutyrate	0.0874023	0.52971	0.844045
pregnen-diol disulfate*	3-hydroxylaurate	-0.0174195	0.900507	0.975763
pregnen-diol disulfate*	3-hydroxyoctanoate	-0.0127692	0.926982	0.982769
pregnen-diol disulfate*	3-hydroxyoctanoylcarnitine (1)	0.0777968	0.576053	0.865211
pregnen-diol disulfate*	3-hydroxyoctanoylcarnitine (2)	0.0668191	0.63118	0.888139
pregnen-diol disulfate*	3-hydroxyoleoylcarnitine	-0.0338259	0.808144	0.949653
pregnen-diol disulfate*	3-hydroxypyridine sulfate	0.0163522	0.906575	0.977422
pregnen-diol disulfate*	3-hydroxystachydrine*	-0.123127	0.375077	0.756041
pregnen-diol disulfate*	3-indoleglyoxylic acid	0.093501	0.501273	0.829636
pregnen-diol disulfate*	3-indoxyl sulfate	-0.350334	0.00940279	0.145132
pregnen-diol disulfate*	3-methoxycatechol sulfate (1)	0.260301	0.0573059	0.361321
pregnen-diol disulfate*	3-methoxycatechol sulfate (2)	0.00512382	0.970667	0.993191
pregnen-diol disulfate*	3-methoxytyramine sulfate	-0.0708922	0.610471	0.880005
pregnen-diol disulfate*	3-methoxytyrosine	0.133219	0.336885	0.729479
pregnen-diol disulfate*	3-methyl catechol sulfate (1)	-3.8117e-05	0.999782	0.999808
pregnen-diol disulfate*	3-methyl-2-oxobutyrate	0.169506	0.220441	0.628381
pregnen-diol disulfate*	3-methyl-2-oxovalerate	0.366571	0.00640448	0.116671
pregnen-diol disulfate*	3-methyladipate	-0.126264	0.362936	0.747775
pregnen-diol disulfate*	3-methylcytidine	0.326478	0.0159784	0.194223
pregnen-diol disulfate*	3-methylglutaconate	-0.124605	0.369328	0.752184
pregnen-diol disulfate*	3-methylglutarylcarnitine (2)	0.0145226	0.916989	0.980174
pregnen-diol disulfate*	3-methylhistidine	0.327921	0.0154915	0.191091
pregnen-diol disulfate*	3-methylxanthine	-0.197408	0.15248	0.546813
pregnen-diol disulfate*	3-phenylpropionate (hydrocinnamate)	-0.108519	0.434743	0.793984
pregnen-diol disulfate*	3-phosphoglycerate	-0.059272	0.670296	0.904162
pregnen-diol disulfate*	3-sulfo-L-alanine	0.265143	0.0526669	0.347331
pregnen-diol disulfate*	3-ureidopropionate	0.271203	0.047296	0.330565
pregnen-diol disulfate*	3b-hydroxy-5-cholenoic acid	0.229512	0.0950252	0.451218
pregnen-diol disulfate*	3beta,7alpha-dihydroxy-5-cholestenoate	0.21944	0.110866	0.481497
pregnen-diol disulfate*	3beta-hydroxy-5-cholestenoate	0.177435	0.19929	0.605694
pregnen-diol disulfate*	4-acetamidobutanoate	-0.309625	0.0227068	0.232911
pregnen-diol disulfate*	4-acetylcatechol sulfate (1)	0.022074	0.874115	0.968601
pregnen-diol disulfate*	4-acetylphenyl sulfate	0.192287	0.163623	0.562457
pregnen-diol disulfate*	4-allylcatechol sulfate	-0.0752049	0.588869	0.870901
pregnen-diol disulfate*	4-allylphenol sulfate	-0.23766	0.0835483	0.427481
pregnen-diol disulfate*	4-chlorobenzoic acid	-0.227597	0.0978931	0.457056
pregnen-diol disulfate*	4-cholesten-3-one	-0.267238	0.0507564	0.341302
pregnen-diol disulfate*	4-ethylcatechol sulfate	-0.0379264	0.785408	0.94313
pregnen-diol disulfate*	4-ethylphenyl sulfate	-0.155937	0.260171	0.667508
pregnen-diol disulfate*	4-guanidinobutanoate	0.19849	0.150198	0.543576
pregnen-diol disulfate*	4-hydroxy-2-oxoglutaric acid	-0.0418144	0.764015	0.936368
pregnen-diol disulfate*	4-hydroxychlorothalonil	0.0712407	0.608713	0.879227
pregnen-diol disulfate*	4-hydroxycoumarin	-0.145219	0.294761	0.696641
pregnen-diol disulfate*	4-hydroxyglutamate	0.0616352	0.657948	0.899143
pregnen-diol disulfate*	4-hydroxyhippurate	0.0245855	0.859929	0.96479
pregnen-diol disulfate*	4-hydroxyphenylacetate	-0.259849	0.0577557	0.362655
pregnen-diol disulfate*	4-hydroxyphenylacetylglutamine	-0.358594	0.00775279	0.129898
pregnen-diol disulfate*	4-hydroxyphenylpyruvate	-0.062855	0.65161	0.896686
pregnen-diol disulfate*	4-imidazoleacetate	0.197751	0.151755	0.545891
pregnen-diol disulfate*	4-methoxyphenol sulfate	-0.14672	0.289746	0.692393
pregnen-diol disulfate*	4-methyl-2-oxopentanoate	0.403469	0.00248433	0.0658547
pregnen-diol disulfate*	4-methylcatechol sulfate	-0.1166	0.401104	0.773178
pregnen-diol disulfate*	4-methylguaiacol sulfate	-0.094003	0.498968	0.82848
pregnen-diol disulfate*	4-methylhexanoylglutamine	-0.0893695	0.520451	0.839496
pregnen-diol disulfate*	4-methylnonanoylcarnitine	0.0471142	0.735134	0.9272
pregnen-diol disulfate*	4-oxo-retinoic acid	-0.0251191	0.85692	0.963983
pregnen-diol disulfate*	4-vinylcatechol sulfate	0.151973	0.272632	0.678182
pregnen-diol disulfate*	4-vinylphenol sulfate	-0.209834	0.127786	0.509721
pregnen-diol disulfate*	5,6-dihydrothymine	-0.0210025	0.88018	0.970181
pregnen-diol disulfate*	5,6-dihydrouracil	-0.0232895	0.867244	0.9668
pregnen-diol disulfate*	5,6-dihydrouridine	0.199619	0.147847	0.540103
pregnen-diol disulfate*	5-(galactosylhydroxy)-L-lysine	-0.29036	0.0331799	0.279888
pregnen-diol disulfate*	5-acetylamino-6-amino-3-methyluracil	-0.149304	0.281239	0.685477
pregnen-diol disulfate*	5-acetylamino-6-formylamino-3-methyluracil	-0.251468	0.066615	0.386683
pregnen-diol disulfate*	5-dodecenoate (12:1n7)	-0.0620926	0.655568	0.898104
pregnen-diol disulfate*	5-dodecenoylcarnitine (C12:1)	-0.0604917	0.663912	0.901603
pregnen-diol disulfate*	5-hydroxyhexanoate	-0.107414	0.439463	0.796805
pregnen-diol disulfate*	5-hydroxyindole sulfate	-0.37327	0.0054353	0.105908
pregnen-diol disulfate*	5-hydroxylysine	-0.00933867	0.946565	0.987404
pregnen-diol disulfate*	5-methylthioadenosine (MTA)	0.018563	0.894012	0.97404
pregnen-diol disulfate*	5-methyluridine (ribothymidine)	0.34515	0.0105867	0.155197
pregnen-diol disulfate*	5-oxoproline	0.132075	0.341086	0.732354
pregnen-diol disulfate*	5alpha-androstan-3alpha,17alpha-diol monosulfate	0.623841	4.66356e-07	9.50124e-05
pregnen-diol disulfate*	5alpha-androstan-3alpha,17beta-diol 17-glucuronide	0.541469	2.3579e-05	0.00237289
pregnen-diol disulfate*	5alpha-androstan-3alpha,17beta-diol disulfate	0.626316	4.07206e-07	8.48783e-05
pregnen-diol disulfate*	5alpha-androstan-3alpha,17beta-diol monosulfate (1)	0.515456	6.64433e-05	0.00523844
pregnen-diol disulfate*	5alpha-androstan-3alpha,17beta-diol monosulfate (2)	0.427151	0.00127596	0.0427679
pregnen-diol disulfate*	5alpha-androstan-3beta,17alpha-diol disulfate	0.463092	0.000421603	0.0201419
pregnen-diol disulfate*	5alpha-androstan-3beta,17beta-diol disulfate	0.52956	3.82908e-05	0.00345057
pregnen-diol disulfate*	5alpha-androstan-3beta,17beta-diol monosulfate (2)	0.470209	0.000333636	0.0170865
pregnen-diol disulfate*	5alpha-pregnan-3beta,20alpha-diol disulfate	0.490757	0.000164859	0.0102979
pregnen-diol disulfate*	5alpha-pregnan-3beta,20alpha-diol monosulfate (2)	0.322966	0.0172194	0.202125
pregnen-diol disulfate*	5alpha-pregnan-3beta,20beta-diol monosulfate (1)	0.493349	0.000150349	0.00966015
pregnen-diol disulfate*	5alpha-pregnan-diol disulfate	0.527668	4.12876e-05	0.00365312
pregnen-diol disulfate*	6-bromotryptophan	0.383419	0.00421141	0.0912437
pregnen-diol disulfate*	6-hydroxyindole sulfate	-0.311683	0.0217746	0.228055
pregnen-diol disulfate*	6-oxopiperidine-2-carboxylate	0.301696	0.0266183	0.251914
pregnen-diol disulfate*	7-HOCA	0.2664	0.0515142	0.343826
pregnen-diol disulfate*	7-dehydrocholesterol	-0.199696	0.147688	0.539854
pregnen-diol disulfate*	7-ketodeoxycholate	-0.102332	0.461534	0.809131
pregnen-diol disulfate*	7-methylguanine	0.0329712	0.812903	0.950965
pregnen-diol disulfate*	7-methylurate	-0.209914	0.127638	0.509543
pregnen-diol disulfate*	7-methylxanthine	-0.138475	0.317995	0.715098
pregnen-diol disulfate*	8-methoxykynurenate	0.19384	0.160183	0.557788
pregnen-diol disulfate*	9,10-DiHOME	0.0921288	0.507602	0.83298
pregnen-diol disulfate*	9-hydroxystearate	-0.0205389	0.882806	0.970929
pregnen-diol disulfate*	acetoacetate	0.00596504	0.965854	0.992039
pregnen-diol disulfate*	acetylcarnitine (C2)	0.144959	0.295636	0.697229
pregnen-diol disulfate*	acisoga	-0.0722318	0.603725	0.877248
pregnen-diol disulfate*	aconitate [cis or trans]	-0.0392224	0.778259	0.94082
pregnen-diol disulfate*	adenine	0.0190204	0.891416	0.973323
pregnen-diol disulfate*	adenosine 3',5'-cyclic monophosphate (cAMP)	-0.10332	0.457195	0.80682
pregnen-diol disulfate*	AMP	-0.113551	0.413616	0.78113
pregnen-diol disulfate*	adipoylcarnitine (C6-DC)	0.234781	0.0874721	0.435578
pregnen-diol disulfate*	adrenate (22:4n6)	0.166152	0.229844	0.637845
pregnen-diol disulfate*	alanine	0.181551	0.188894	0.593396
pregnen-diol disulfate*	allantoin	0.198323	0.15055	0.544009
pregnen-diol disulfate*	alpha-CMBHC glucuronide	0.106221	0.444591	0.799793
pregnen-diol disulfate*	alpha-hydroxycaproate	-0.0162	0.907441	0.977666
pregnen-diol disulfate*	alpha-hydroxyisocaproate	0.333638	0.0136839	0.178538
pregnen-diol disulfate*	alpha-hydroxyisovalerate	0.0583572	0.6751	0.905953
pregnen-diol disulfate*	alpha-ketobutyrate	0.272291	0.0463806	0.327664
pregnen-diol disulfate*	alpha-ketoglutaramate*	0.105165	0.449158	0.802327
pregnen-diol disulfate*	alpha-ketoglutarate	0.0821422	0.554859	0.855862
pregnen-diol disulfate*	alpha-tocopherol	-0.285458	0.036407	0.29235
pregnen-diol disulfate*	andro steroid monosulfate C19H28O6S (1)*	0.486259	0.000193104	0.0115606
pregnen-diol disulfate*	androstenediol (3alpha, 17alpha) monosulfate (2)	0.640175	1.8627e-07	4.38018e-05
pregnen-diol disulfate*	androstenediol (3alpha, 17alpha) monosulfate (3)	0.759024	2.9123e-11	1.86126e-08
pregnen-diol disulfate*	androstenediol (3beta,17beta) disulfate (1)	0.763065	1.98173e-11	1.31465e-08
pregnen-diol disulfate*	androstenediol (3beta,17beta) disulfate (2)	0.855918	1.63281e-16	3.1013e-13
pregnen-diol disulfate*	androstenediol (3beta,17beta) monosulfate (1)	0.738136	1.90272e-10	1.03204e-07
pregnen-diol disulfate*	androstenediol (3beta,17beta) monosulfate (2)	0.138608	0.317523	0.714715
pregnen-diol disulfate*	androsterone glucuronide	0.533371	3.28518e-05	0.00307192
pregnen-diol disulfate*	androsterone sulfate	0.531999	3.4722e-05	0.00320363
pregnen-diol disulfate*	anthranilate	-0.184829	0.180899	0.583819
pregnen-diol disulfate*	arabitol/xylitol	-0.102192	0.462151	0.809487
pregnen-diol disulfate*	arabonate/xylonate	-0.188489	0.172264	0.573096
pregnen-diol disulfate*	arachidate (20:0)	0.0499714	0.719711	0.921926
pregnen-diol disulfate*	arachidonate (20:4n6)	-0.0170383	0.902674	0.97632
pregnen-diol disulfate*	arachidonoylcarnitine (C20:4)	0.194816	0.158047	0.554704
pregnen-diol disulfate*	arachidonoylcholine	0.0206991	0.881898	0.970622
pregnen-diol disulfate*	arachidoylcarnitine (C20)*	-0.184407	0.181915	0.585106
pregnen-diol disulfate*	argininate*	-0.226148	0.100106	0.461349
pregnen-diol disulfate*	arginine	0.278445	0.041472	0.310997
pregnen-diol disulfate*	ascorbic acid 2-sulfate	-0.0850391	0.540939	0.849446
pregnen-diol disulfate*	ascorbic acid 3-sulfate*	-0.155022	0.263012	0.670009
pregnen-diol disulfate*	asparagine	0.212502	0.122902	0.501855
pregnen-diol disulfate*	aspartate	0.0492091	0.723815	0.923407
pregnen-diol disulfate*	behenate (22:0)*	0.0746712	0.591523	0.872161
pregnen-diol disulfate*	behenoyl dihydrosphingomyelin (d18:0/22:0)*	0.0672003	0.62923	0.887358
pregnen-diol disulfate*	behenoyl sphingomyelin (d18:1/22:0)*	0.0123118	0.929591	0.983464
pregnen-diol disulfate*	behenoylcarnitine (C22)*	-0.0624476	0.653724	0.897443
pregnen-diol disulfate*	benzoate	0.110806	0.425066	0.788181
pregnen-diol disulfate*	beta-alanine	0.294149	0.0308517	0.270486
pregnen-diol disulfate*	beta-citrylglutamate	-0.0411283	0.767778	0.937602
pregnen-diol disulfate*	beta-cryptoxanthin	0.00621307	0.964435	0.991641
pregnen-diol disulfate*	beta-hydroxyisovalerate	0.183457	0.184215	0.587781
pregnen-diol disulfate*	beta-hydroxyisovaleroylcarnitine	0.138174	0.319056	0.715842
pregnen-diol disulfate*	beta-sitosterol	-0.25224	0.0657555	0.384456
pregnen-diol disulfate*	betaine	0.105622	0.447177	0.801104
pregnen-diol disulfate*	bilirubin (E,E)*	0.219211	0.111247	0.482063
pregnen-diol disulfate*	bilirubin (E,Z or Z,E)*	0.198933	0.149273	0.542348
pregnen-diol disulfate*	bilirubin	0.280122	0.040211	0.306526
pregnen-diol disulfate*	bilirubin degradation product, C16H18N2O5 (1)	0.220032	0.109881	0.479764
pregnen-diol disulfate*	bilirubin degradation product, C16H18N2O5 (2)	0.215704	0.117229	0.492323
pregnen-diol disulfate*	bilirubin degradation product, C16H18N2O5 (3)	0.289956	0.0334366	0.280918
pregnen-diol disulfate*	bilirubin degradation product, C16H18N2O5 (4)	0.217076	0.11486	0.488287
pregnen-diol disulfate*	bilirubin degradation product, C17H18N2O4 (1)	0.250467	0.0677419	0.389506
pregnen-diol disulfate*	bilirubin degradation product, C17H18N2O4 (2)	0.247951	0.0706418	0.396572
pregnen-diol disulfate*	bilirubin degradation product, C17H18N2O4 (3)	0.239413	0.0812272	0.42177
pregnen-diol disulfate*	bilirubin degradation product, C17H20N2O5 (1)	0.0798552	0.565968	0.860939
pregnen-diol disulfate*	bilirubin degradation product, C17H20N2O5 (2)	0.090223	0.516459	0.837472
pregnen-diol disulfate*	biliverdin	0.257252	0.0603928	0.369674
pregnen-diol disulfate*	branched chain 14:0 dicarboxylic acid	-0.151254	0.274932	0.680372
pregnen-diol disulfate*	branched-chain fatty acid 18:0 (2)	-0.0226276	0.870985	0.96775
pregnen-diol disulfate*	branched-chain, straight-chain, or cyclopropyl 10:1 fatty acid (1)*	0.221041	0.108221	0.476727
pregnen-diol disulfate*	branched-chain, straight-chain, or cyclopropyl 12:1 fatty acid*	0.0738327	0.595705	0.873899
pregnen-diol disulfate*	butyrate/isobutyrate (4:0)	-0.139851	0.31316	0.711341
pregnen-diol disulfate*	butyrylcarnitine (C4)	0.0256528	0.853913	0.963151
pregnen-diol disulfate*	C-glycosyltryptophan	-0.0336573	0.809082	0.949871
pregnen-diol disulfate*	caffeine	-0.0957118	0.491162	0.824457
pregnen-diol disulfate*	campesterol	-0.27249	0.0462146	0.327041
pregnen-diol disulfate*	caprate (10:0)	-0.0991424	0.475686	0.816473
pregnen-diol disulfate*	caproate (6:0)	0.0786354	0.571934	0.863626
pregnen-diol disulfate*	caprylate (8:0)	0.0357919	0.797222	0.946636
pregnen-diol disulfate*	carboxyethyl-GABA	-0.121326	0.382153	0.760822
pregnen-diol disulfate*	carnitine	0.242157	0.0776966	0.413508
pregnen-diol disulfate*	carotene diol (1)	0.0212312	0.878885	0.96982
pregnen-diol disulfate*	carotene diol (2)	0.0373166	0.788779	0.944153
pregnen-diol disulfate*	carotene diol (3)	0.18582	0.17853	0.580951
pregnen-diol disulfate*	catechol sulfate	0.0357919	0.797222	0.946636
pregnen-diol disulfate*	ceramide (d16:1/24:1, d18:1/22:1)*	-0.0864113	0.534405	0.846406
pregnen-diol disulfate*	ceramide (d18:1/14:0, d16:1/16:0)*	0.054393	0.696062	0.913592
pregnen-diol disulfate*	ceramide (d18:1/17:0, d17:1/18:0)*	-0.189785	0.169279	0.569543
pregnen-diol disulfate*	ceramide (d18:1/20:0, d16:1/22:0, d20:1/18:0)*	-0.183762	0.183475	0.586923
pregnen-diol disulfate*	ceramide (d18:2/24:1, d18:1/24:2)*	-0.171717	0.214392	0.62229
pregnen-diol disulfate*	cerotoylcarnitine (C26)*	-0.00842386	0.951793	0.988623
pregnen-diol disulfate*	chenodeoxycholate	0.0384293	0.782632	0.94233
pregnen-diol disulfate*	cholate	-0.0153612	0.912214	0.978878
pregnen-diol disulfate*	cholesterol	-0.2077	0.131798	0.515621
pregnen-diol disulfate*	cholesterol sulfate	0.391195	0.00344499	0.0806348
pregnen-diol disulfate*	cholic acid glucuronide	-0.0343017	0.805497	0.948816
pregnen-diol disulfate*	choline	-0.0200114	0.885795	0.971701
pregnen-diol disulfate*	phosphocholine	-0.0380027	0.784987	0.942974
pregnen-diol disulfate*	cinnamoylglycine	-0.279203	0.0408981	0.308996
pregnen-diol disulfate*	cis-3,4-methyleneheptanoate	0.00983741	0.943716	0.986784
pregnen-diol disulfate*	cis-3,4-methyleneheptanoylcarnitine	-0.0546979	0.694441	0.912987
pregnen-diol disulfate*	cis-4-decenoate (10:1n6)*	0.0499714	0.719711	0.921926
pregnen-diol disulfate*	cis-4-decenoylcarnitine (C10:1)	0.0529445	0.703779	0.916303
pregnen-diol disulfate*	citrate	-0.0668191	0.63118	0.888139
pregnen-diol disulfate*	citrulline	-0.249781	0.0685232	0.391318
pregnen-diol disulfate*	corticosterone	0.232991	0.0899826	0.440909
pregnen-diol disulfate*	cortisol	0.116752	0.400484	0.772721
pregnen-diol disulfate*	cortisone	0.288813	0.034172	0.283787
pregnen-diol disulfate*	cortolone glucuronide (1)	0.211664	0.124421	0.5041
pregnen-diol disulfate*	creatine	-0.17774	0.198506	0.604803
pregnen-diol disulfate*	creatinine	0.355517	0.00833526	0.135357
pregnen-diol disulfate*	cyclo(leu-pro)	-0.0460564	0.740871	0.929082
pregnen-diol disulfate*	cys-gly, oxidized	0.197179	0.152965	0.547608
pregnen-diol disulfate*	cystathionine	-0.0675815	0.627282	0.886562
pregnen-diol disulfate*	cysteine	0.0783305	0.57343	0.864167
pregnen-diol disulfate*	cysteine s-sulfate	0.00971984	0.944388	0.986856
pregnen-diol disulfate*	cysteine sulfinic acid	-0.055923	0.687944	0.91065
pregnen-diol disulfate*	cysteine-glutathione disulfide	-0.0332762	0.811204	0.950438
pregnen-diol disulfate*	cysteinylglycine	0.183305	0.184587	0.588127
pregnen-diol disulfate*	cysteinylglycine disulfide*	0.242462	0.0773119	0.412605
pregnen-diol disulfate*	cystine	0.26457	0.0531995	0.348956
pregnen-diol disulfate*	cytidine	0.12834	0.355035	0.742211
pregnen-diol disulfate*	cytosine	0.111746	0.421125	0.78589
pregnen-diol disulfate*	decadienedioic acid (C10:2-DC)	-0.113627	0.4133	0.781024
pregnen-diol disulfate*	decanoylcarnitine (C10)	-0.0142176	0.918726	0.980615
pregnen-diol disulfate*	dehydroepiandrosterone sulfate (DHEA-S)	0.777244	4.82114e-12	3.69134e-09
pregnen-diol disulfate*	deoxycarnitine	0.279817	0.0404379	0.307325
pregnen-diol disulfate*	deoxycholate	-0.0499371	0.719896	0.922095
pregnen-diol disulfate*	deoxycholic acid 12-sulfate*	0.133534	0.335733	0.728689
pregnen-diol disulfate*	deoxycholic acid glucuronide	-0.0950257	0.494289	0.825915
pregnen-diol disulfate*	diacylglycerol (14:0/18:1, 16:0/16:1) [1]*	-0.0559562	0.687768	0.91065
pregnen-diol disulfate*	diacylglycerol (14:0/18:1, 16:0/16:1) [2]*	-0.0503593	0.717625	0.921158
pregnen-diol disulfate*	diacylglycerol (16:1/18:2 [2], 16:0/18:3 [1])*	0.0824471	0.553386	0.855279
pregnen-diol disulfate*	dihomolinoleate (20:2n6)	-0.0728416	0.600664	0.875938
pregnen-diol disulfate*	dihomolinolenate (20:3n3 or 3n6)	-0.11134	0.422825	0.786904
pregnen-diol disulfate*	dihomo-linolenoyl-choline	-0.141861	0.306187	0.70595
pregnen-diol disulfate*	dihomo-linolenoylcarnitine (C20:3n3 or 6)*	0.139394	0.314761	0.712601
pregnen-diol disulfate*	dihomo-linoleoylcarnitine (C20:2)*	0.0636173	0.647661	0.895022
pregnen-diol disulfate*	dihydrocaffeate sulfate (2)	0.0744821	0.592465	0.872623
pregnen-diol disulfate*	dihydroferulate	0.304125	0.0253642	0.24602
pregnen-diol disulfate*	dihydroorotate	0.0881647	0.526112	0.842168
pregnen-diol disulfate*	dimethyl sulfone	-0.238269	0.0827351	0.425498
pregnen-diol disulfate*	dimethylarginine (ADMA + SDMA)	0.116752	0.400484	0.772721
pregnen-diol disulfate*	dimethylglycine	0.191004	0.166505	0.565728
pregnen-diol disulfate*	dimethylguanidino valeric acid (DMGV)*	0.105354	0.448336	0.80193
pregnen-diol disulfate*	docosadienoate (22:2n6)	-0.168744	0.222554	0.630553
pregnen-diol disulfate*	docosadioate (C22-DC)	0.0380789	0.784566	0.942842
pregnen-diol disulfate*	docosahexaenoate (DHA; 22:6n3)	-0.224319	0.102957	0.466922
pregnen-diol disulfate*	docosahexaenoylcarnitine (C22:6)*	-0.0724322	0.602718	0.876884
pregnen-diol disulfate*	docosahexaenoylcholine	-0.143397	0.300925	0.701578
pregnen-diol disulfate*	docosapentaenoate (DPA; 22:5n3)	-0.203431	0.140105	0.528575
pregnen-diol disulfate*	docosapentaenoate (n6 DPA; 22:5n6)	0.154488	0.264679	0.671317
pregnen-diol disulfate*	dodecadienoate (12:2)*	0.0917477	0.509367	0.833923
pregnen-diol disulfate*	dodecanedioate (C12)	0.14412	0.298468	0.699584
pregnen-diol disulfate*	dodecenedioate (C12:1-DC)*	-0.0675815	0.627282	0.886562
pregnen-diol disulfate*	dopamine 3-O-sulfate	0.134058	0.333825	0.727102
pregnen-diol disulfate*	ectoine	0.123156	0.374962	0.75585
pregnen-diol disulfate*	EDTA	0.194206	0.159379	0.556733
pregnen-diol disulfate*	eicosanedioate (C20-DC)	0.132609	0.339121	0.730983
pregnen-diol disulfate*	eicosapentaenoate (EPA; 20:5n3)	-0.227673	0.0977777	0.4568
pregnen-diol disulfate*	eicosenedioate (C20:1-DC)*	0.114694	0.408898	0.778239
pregnen-diol disulfate*	eicosenoate (20:1n9 or 1n11)	-0.093806	0.499872	0.828909
pregnen-diol disulfate*	eicosenoylcarnitine (C20:1)*	-0.0360968	0.795532	0.946126
pregnen-diol disulfate*	epiandrosterone sulfate	0.464761	0.00039928	0.0193776
pregnen-diol disulfate*	ergothioneine	-0.0870212	0.531513	0.844917
pregnen-diol disulfate*	erucate (22:1n9)	-0.087631	0.528629	0.84348
pregnen-diol disulfate*	erythritol	-0.265333	0.0524919	0.346748
pregnen-diol disulfate*	erythronate*	0.0504288	0.717252	0.921014
pregnen-diol disulfate*	ethyl beta-glucopyranoside	-0.0279398	0.841051	0.959396
pregnen-diol disulfate*	ethylmalonate	-0.0622451	0.654776	0.897807
pregnen-diol disulfate*	etiocholanolone glucuronide	0.468877	0.000348707	0.0176415
pregnen-diol disulfate*	eugenol sulfate	0.137529	0.321344	0.717664
pregnen-diol disulfate*	FAD	-0.0862654	0.535097	0.846706
pregnen-diol disulfate*	formiminoglutamate	0.162722	0.239743	0.647932
pregnen-diol disulfate*	fructose	0.242005	0.0778895	0.413937
pregnen-diol disulfate*	fructosyllysine	0.272499	0.0462074	0.32701
pregnen-diol disulfate*	fumarate	0.0176482	0.899208	0.97542
pregnen-diol disulfate*	galactonate	-0.00503154	0.971195	0.99329
pregnen-diol disulfate*	gamma-CEHC	-0.069716	0.616421	0.882262
pregnen-diol disulfate*	gamma-glutamyl-2-aminobutyrate	0.0294763	0.832432	0.956825
pregnen-diol disulfate*	gamma-glutamyl-alpha-lysine	0.288736	0.0342215	0.284005
pregnen-diol disulfate*	gamma-glutamyl-epsilon-lysine	0.170269	0.218342	0.626047
pregnen-diol disulfate*	gamma-glutamylcitrulline*	-0.281418	0.0392583	0.303118
pregnen-diol disulfate*	gamma-glutamylglutamate	0.0110158	0.936987	0.985277
pregnen-diol disulfate*	gamma-glutamylglutamine	0.244063	0.075317	0.408126
pregnen-diol disulfate*	gamma-glutamylglycine	-0.20183	0.143319	0.533479
pregnen-diol disulfate*	gamma-glutamylhistidine	0.17469	0.206442	0.61369
pregnen-diol disulfate*	gamma-glutamylisoleucine*	0.195197	0.157219	0.553448
pregnen-diol disulfate*	gamma-glutamylleucine	0.219363	0.110993	0.481675
pregnen-diol disulfate*	gamma-glutamylmethionine	0.311835	0.0217068	0.227662
pregnen-diol disulfate*	gamma-glutamylphenylalanine	0.198628	0.14991	0.543115
pregnen-diol disulfate*	gamma-glutamylthreonine	0.104936	0.45015	0.802912
pregnen-diol disulfate*	gamma-glutamyltryptophan	0.303983	0.0254359	0.246337
pregnen-diol disulfate*	gamma-glutamyltyrosine	0.184143	0.182552	0.585777
pregnen-diol disulfate*	gamma-glutamylvaline	0.124757	0.368738	0.751814
pregnen-diol disulfate*	gamma-tocopherol/beta-tocopherol	-0.350791	0.00930405	0.144291
pregnen-diol disulfate*	gentisate	-0.295773	0.0298963	0.266777
pregnen-diol disulfate*	GlcNAc sulfate conjugate of C21H34O2 steroid	0.344825	0.0106649	0.155828
pregnen-diol disulfate*	gluconate	-0.269449	0.048802	0.335265
pregnen-diol disulfate*	glucose	-0.109053	0.432474	0.792791
pregnen-diol disulfate*	glucuronate	-0.263732	0.0539867	0.351424
pregnen-diol disulfate*	glucuronide of C10H18O2 (7)*	-0.320535	0.0181252	0.207441
pregnen-diol disulfate*	glucuronide of C14H22O4 (2)*	-0.119858	0.387983	0.764696
pregnen-diol disulfate*	glucuronide of piperine metabolite C17H21NO3 (3)*	-0.0201137	0.885215	0.97157
pregnen-diol disulfate*	glucuronide of piperine metabolite C17H21NO3 (4)*	-0.073913	0.595304	0.873776
pregnen-diol disulfate*	glucuronide of piperine metabolite C17H21NO3 (5)*	-0.0190722	0.891122	0.973305
pregnen-diol disulfate*	glutamate	0.0858776	0.536941	0.847478
pregnen-diol disulfate*	glutamine	0.0983038	0.479445	0.818312
pregnen-diol disulfate*	glutamine conjugate of C6H10O2 (1)*	0.00796646	0.954408	0.989262
pregnen-diol disulfate*	glutamine conjugate of C6H10O2 (2)*	-0.00773775	0.955715	0.989501
pregnen-diol disulfate*	glutamine conjugate of C7H12O2*	-0.02672	0.847906	0.961385
pregnen-diol disulfate*	glutamine_degradant*	0.365199	0.00662068	0.118948
pregnen-diol disulfate*	glutarylcarnitine (C5-DC)	0.434575	0.00102505	0.0369955
pregnen-diol disulfate*	glycerate	0.00476463	0.972723	0.993575
pregnen-diol disulfate*	glycerol	-0.233314	0.0895253	0.439899
pregnen-diol disulfate*	glycerol 3-phosphate	-0.0470745	0.735349	0.9272
pregnen-diol disulfate*	glycerophosphoethanolamine	-0.0858776	0.536941	0.847478
pregnen-diol disulfate*	glycerophosphorylcholine (GPC)	0.075586	0.586976	0.869942
pregnen-diol disulfate*	glycine	-0.155937	0.260171	0.667508
pregnen-diol disulfate*	glycine conjugate of C10H14O2 (1)*	-0.0257558	0.853333	0.96309
pregnen-diol disulfate*	glyco-beta-muricholate	-0.062125	0.6554	0.898104
pregnen-diol disulfate*	glycochenodeoxycholate	0.188565	0.172088	0.572815
pregnen-diol disulfate*	glycochenodeoxycholate 3-sulfate	0.274557	0.0445206	0.321534
pregnen-diol disulfate*	glycochenodeoxycholate glucuronide (1)	0.210978	0.125675	0.5063
pregnen-diol disulfate*	glycocholate	0.230494	0.0935807	0.448325
pregnen-diol disulfate*	glycocholenate sulfate*	0.246731	0.072083	0.400283
pregnen-diol disulfate*	glycodeoxycholate	-0.0140708	0.919563	0.980838
pregnen-diol disulfate*	glycodeoxycholate 3-sulfate	0.151363	0.274584	0.679978
pregnen-diol disulfate*	glycohyocholate	0.153804	0.266826	0.673095
pregnen-diol disulfate*	glycolithocholate	0.173418	0.209818	0.617375
pregnen-diol disulfate*	glycolithocholate sulfate*	0.300553	0.0272265	0.254753
pregnen-diol disulfate*	glycosyl ceramide (d18:1/20:0, d16:1/22:0)*	-0.262131	0.0555157	0.356059
pregnen-diol disulfate*	glycosyl ceramide (d18:1/23:1, d17:1/24:1)*	-0.261978	0.0556631	0.356553
pregnen-diol disulfate*	glycosyl ceramide (d18:2/24:1, d18:1/24:2)*	-0.245283	0.0738246	0.404616
pregnen-diol disulfate*	glycosyl-N-(2-hydroxynervonoyl)-sphingosine (d18:1/24:1(2OH))*	-0.215399	0.117761	0.493132
pregnen-diol disulfate*	glycosyl-N-behenoyl-sphingadienine (d18:2/22:0)*	-0.24696	0.071811	0.399591
pregnen-diol disulfate*	glycosyl-N-behenoyl-sphingosine (d18:1/22:0)*	-0.0797789	0.56634	0.861077
pregnen-diol disulfate*	glycosyl-N-nervonoyl-sphingosine (d18:1/24:1)*	-0.0989899	0.476369	0.816836
pregnen-diol disulfate*	glycosyl-N-palmitoyl-sphingosine (d18:1/16:0)	-0.332037	0.0141708	0.182078
pregnen-diol disulfate*	glycosyl-N-stearoyl-sphingosine (d18:1/18:0)	-0.277073	0.0425277	0.314505
pregnen-diol disulfate*	glycoursodeoxycholate	0.00316371	0.981886	0.995705
pregnen-diol disulfate*	glycoursodeoxycholic acid sulfate (1)	0.185449	0.179416	0.582007
pregnen-diol disulfate*	guaiacol sulfate	0.0928149	0.504433	0.831375
pregnen-diol disulfate*	guanidinoacetate	0.240404	0.079938	0.41871
pregnen-diol disulfate*	gulonate*	-0.226225	0.0999889	0.461129
pregnen-diol disulfate*	heme	-0.185287	0.179803	0.58247
pregnen-diol disulfate*	heptanoate (7:0)	-0.138479	0.317979	0.715067
pregnen-diol disulfate*	heptenedioate (C7:1-DC)*	0.113627	0.4133	0.781024
pregnen-diol disulfate*	hexadecadienoate (16:2n6)	-0.196874	0.153614	0.548544
pregnen-diol disulfate*	hexadecanedioate (C16)	0.237583	0.0836504	0.427681
pregnen-diol disulfate*	hexadecasphingosine (d16:1)*	-0.0784067	0.573056	0.864035
pregnen-diol disulfate*	hexadecenedioate (C16:1-DC)*	0.290185	0.0332911	0.280319
pregnen-diol disulfate*	hexanoylcarnitine (C6)	0.0365542	0.792998	0.945356
pregnen-diol disulfate*	hexanoylglutamine	-0.0570612	0.681927	0.908466
pregnen-diol disulfate*	hippurate	-0.0735277	0.597229	0.87454
pregnen-diol disulfate*	histidine	0.3575	0.00795583	0.131916
pregnen-diol disulfate*	histidine betaine (hercynine)*	-0.0304696	0.826871	0.955266
pregnen-diol disulfate*	homoarginine	0.167067	0.227252	0.635335
pregnen-diol disulfate*	homocitrulline	-0.0883171	0.525394	0.841887
pregnen-diol disulfate*	homostachydrine*	0.104707	0.451143	0.803452
pregnen-diol disulfate*	homovanillate (HVA)	-0.00905447	0.948189	0.987811
pregnen-diol disulfate*	hydantoin-5-propionate	0.215247	0.118027	0.493537
pregnen-diol disulfate*	hydroquinone sulfate	-0.110349	0.426991	0.789398
pregnen-diol disulfate*	hydroxy-CMPF*	-0.150448	0.277529	0.682484
pregnen-diol disulfate*	hydroxy-N6,N6,N6-trimethyllysine*	0.0605679	0.663514	0.901451
pregnen-diol disulfate*	hydroxyasparagine	-0.220659	0.108846	0.477935
pregnen-diol disulfate*	hydroxypalmitoyl sphingomyelin (d18:1/16:0(OH))	-0.464608	0.000401275	0.0194413
pregnen-diol disulfate*	hyocholate	0.153802	0.266832	0.673095
pregnen-diol disulfate*	hypotaurine	0.0867925	0.532596	0.84543
pregnen-diol disulfate*	hypoxanthine	0.0777206	0.576428	0.865376
pregnen-diol disulfate*	imidazole lactate	-0.0148275	0.915252	0.979646
pregnen-diol disulfate*	imidazole propionate	0.172398	0.212553	0.620335
pregnen-diol disulfate*	iminodiacetate (IDA)	0.0299981	0.82951	0.956016
pregnen-diol disulfate*	indole-3-carboxylate	-0.00324118	0.981443	0.995589
pregnen-diol disulfate*	indoleacetate	-0.157538	0.255248	0.662723
pregnen-diol disulfate*	indoleacetoylcarnitine*	-0.098685	0.477735	0.817462
pregnen-diol disulfate*	indoleacetylglutamine	-0.206596	0.13391	0.519104
pregnen-diol disulfate*	indolelactate	0.170192	0.218551	0.626305
pregnen-diol disulfate*	indolepropionate	-0.037469	0.787936	0.943899
pregnen-diol disulfate*	indolin-2-one	-0.241937	0.077976	0.414177
pregnen-diol disulfate*	inosine	0.191171	0.166127	0.565295
pregnen-diol disulfate*	isobutyrylcarnitine (C4)	-0.0402135	0.772804	0.939243
pregnen-diol disulfate*	isobutyrylglycine (C4)	-0.0986087	0.478077	0.817685
pregnen-diol disulfate*	isocaproate (i6:0)	0.379178	0.00468966	0.097267
pregnen-diol disulfate*	isocitric lactone	0.065147	0.639766	0.891842
pregnen-diol disulfate*	isoleucine	0.330513	0.0146482	0.185257
pregnen-diol disulfate*	isoleucylglycine	0.241899	0.0780243	0.414354
pregnen-diol disulfate*	isoursodeoxycholate	0.00278254	0.984068	0.996242
pregnen-diol disulfate*	isovalerate (C5)	0.15891	0.25108	0.658643
pregnen-diol disulfate*	isovalerylcarnitine (C5)	0.21235	0.123177	0.502277
pregnen-diol disulfate*	isovalerylglycine	0.0923575	0.506544	0.832383
pregnen-diol disulfate*	kynurenate	0.0262626	0.850479	0.962181
pregnen-diol disulfate*	kynurenine	-0.00445969	0.974468	0.993968
pregnen-diol disulfate*	lactate	0.11599	0.403588	0.774855
pregnen-diol disulfate*	lactosyl-N-behenoyl-sphingosine (d18:1/22:0)*	-0.0695636	0.617194	0.882589
pregnen-diol disulfate*	lactosyl-N-nervonoyl-sphingosine (d18:1/24:1)*	-0.158605	0.252002	0.65958
pregnen-diol disulfate*	lactosyl-N-palmitoyl-sphingosine (d18:1/16:0)	0.143663	0.300021	0.700822
pregnen-diol disulfate*	laurate (12:0)	0.00697541	0.960075	0.990548
pregnen-diol disulfate*	laurylcarnitine (C12)	0.0646083	0.642541	0.893024
pregnen-diol disulfate*	leucine	0.253745	0.0641068	0.380032
pregnen-diol disulfate*	leucylalanine	0.314068	0.020735	0.222641
pregnen-diol disulfate*	leucylglycine	0.0320449	0.818069	0.952698
pregnen-diol disulfate*	levulinate (4-oxovalerate)	-0.078578	0.572216	0.863725
pregnen-diol disulfate*	lignoceroyl sphingomyelin (d18:1/24:0)	-0.0960168	0.489776	0.823812
pregnen-diol disulfate*	lignoceroylcarnitine (C24)*	-0.14595	0.292311	0.694559
pregnen-diol disulfate*	linoleate (18:2n6)	-0.140004	0.312627	0.71088
pregnen-diol disulfate*	linolenate (18:3n3 or 3n6)	-0.249552	0.0687852	0.391962
pregnen-diol disulfate*	linoleoyl ethanolamide	-0.0694111	0.617968	0.882875
pregnen-diol disulfate*	linoleoyl-arachidonoyl-glycerol (18:2/20:4) [1]*	0.244444	0.0748481	0.406973
pregnen-diol disulfate*	linoleoyl-arachidonoyl-glycerol (18:2/20:4) [2]*	-0.0418906	0.763597	0.936238
pregnen-diol disulfate*	linoleoyl-docosahexaenoyl-glycerol (18:2/22:6) [2]*	0.0926625	0.505136	0.831767
pregnen-diol disulfate*	linoleoyl-linolenoyl-glycerol (18:2/18:3) [2]*	0.185363	0.17962	0.582235
pregnen-diol disulfate*	linoleoyl-linoleoyl-glycerol (18:2/18:2) [1]*	0.140537	0.310768	0.709487
pregnen-diol disulfate*	linoleoyl-linoleoyl-glycerol (18:2/18:2) [2]*	0.229198	0.0954913	0.452147
pregnen-diol disulfate*	linoleoylcarnitine (C18:2)*	0.187498	0.174573	0.576044
pregnen-diol disulfate*	linoleoylcholine*	-0.0608359	0.662115	0.900892
pregnen-diol disulfate*	lithocholate sulfate (1)	0.164783	0.23376	0.641729
pregnen-diol disulfate*	lysine	0.284315	0.0371961	0.295364
pregnen-diol disulfate*	malate	0.0992948	0.475005	0.81611
pregnen-diol disulfate*	maleate	-0.185211	0.179985	0.582649
pregnen-diol disulfate*	maltose	0.0170383	0.902674	0.97632
pregnen-diol disulfate*	maltotetraose	0.0864129	0.534397	0.846406
pregnen-diol disulfate*	maltotriose	-0.0265014	0.849136	0.961766
pregnen-diol disulfate*	mannitol/sorbitol	0.0395273	0.776579	0.940348
pregnen-diol disulfate*	mannonate*	-0.0245855	0.859929	0.96479
pregnen-diol disulfate*	mannose	-0.0187917	0.892714	0.973699
pregnen-diol disulfate*	margarate (17:0)	0.00682295	0.960947	0.990806
pregnen-diol disulfate*	margaroylcarnitine (C17)*	0.0051458	0.970541	0.993103
pregnen-diol disulfate*	metabolonic lactone sulfate	-0.00232514	0.986687	0.996854
pregnen-diol disulfate*	methionine	0.388755	0.00367096	0.0838396
pregnen-diol disulfate*	methionine sulfone	-0.0819135	0.555965	0.856402
pregnen-diol disulfate*	methionine sulfoxide	0.252297	0.0656932	0.38422
pregnen-diol disulfate*	methyl glucopyranoside (alpha + beta)	-0.159215	0.250159	0.657875
pregnen-diol disulfate*	methyl indole-3-acetate	-0.108621	0.43431	0.793833
pregnen-diol disulfate*	methyl-4-hydroxybenzoate sulfate	-0.25406	0.0637656	0.379172
pregnen-diol disulfate*	myo-inositol	0.05081	0.715205	0.920243
pregnen-diol disulfate*	myristate (14:0)	-0.0793978	0.568202	0.861916
pregnen-diol disulfate*	myristoleate (14:1n5)	-0.106766	0.442245	0.798301
pregnen-diol disulfate*	myristoleoylcarnitine (C14:1)*	0.0368592	0.79131	0.944905
pregnen-diol disulfate*	myristoyl dihydrosphingomyelin (d18:0/14:0)*	-0.298418	0.028393	0.260098
pregnen-diol disulfate*	myristoyl-linoleoyl-glycerol (14:0/18:2) [1]*	0.0487154	0.726477	0.924289
pregnen-diol disulfate*	myristoyl-linoleoyl-glycerol (14:0/18:2) [2]*	0.102705	0.459893	0.808243
pregnen-diol disulfate*	myristoylcarnitine (C14)	-0.0613303	0.659536	0.899803
pregnen-diol disulfate*	N,N,N-trimethyl-5-aminovalerate	-0.164856	0.233549	0.641566
pregnen-diol disulfate*	N,N,N-trimethyl-alanylproline betaine (TMAP)	0.341719	0.0114391	0.162062
pregnen-diol disulfate*	N,N-dimethyl-5-aminovalerate	-0.0736112	0.596811	0.874361
pregnen-diol disulfate*	N,N-dimethyl-pro-pro	0.212426	0.123039	0.502082
pregnen-diol disulfate*	N,N-dimethylalanine	0.18529	0.179794	0.58247
pregnen-diol disulfate*	N-(2-furoyl)glycine	0.245728	0.0732864	0.403283
pregnen-diol disulfate*	N-acetyl-1-methylhistidine*	0.0414857	0.765817	0.936979
pregnen-diol disulfate*	N-acetyl-2-aminoadipate	-0.160053	0.247641	0.655513
pregnen-diol disulfate*	N-acetyl-2-aminooctanoate*	0.322051	0.0175557	0.204143
pregnen-diol disulfate*	N-acetyl-aspartyl-glutamate (NAAG)	0.312217	0.0215382	0.22676
pregnen-diol disulfate*	N-acetyl-beta-alanine	0.113246	0.414879	0.781942
pregnen-diol disulfate*	N-acetyl-isoputreanine	-0.260835	0.056779	0.359914
pregnen-diol disulfate*	N-acetylalanine	-0.0588146	0.672697	0.905016
pregnen-diol disulfate*	N-acetylarginine	0.0178006	0.898341	0.975241
pregnen-diol disulfate*	N-acetylasparagine	0.188184	0.172972	0.574001
pregnen-diol disulfate*	N-acetylaspartate (NAA)	-0.0397561	0.77532	0.939938
pregnen-diol disulfate*	N-acetylcarnosine	0.526892	4.2579e-05	0.00374352
pregnen-diol disulfate*	N-acetylcitrulline	0.221089	0.108141	0.47667
pregnen-diol disulfate*	N-acetylglucosamine/N-acetylgalactosamine	-0.200762	0.145491	0.53663
pregnen-diol disulfate*	N-acetylglucosaminylasparagine	0.0598818	0.667101	0.902883
pregnen-diol disulfate*	N-acetylglutamate	-0.0893082	0.520738	0.839544
pregnen-diol disulfate*	N-acetylglutamine	0.101048	0.467202	0.8121
pregnen-diol disulfate*	N-acetylglycine	-0.124681	0.369033	0.751996
pregnen-diol disulfate*	N-acetylhistidine	0.138632	0.317441	0.714606
pregnen-diol disulfate*	N-acetylisoleucine	0.0133791	0.923505	0.981886
pregnen-diol disulfate*	N-acetylkynurenine (2)	0.20185	0.143277	0.533479
pregnen-diol disulfate*	N-acetylleucine	0.0361731	0.795109	0.945971
pregnen-diol disulfate*	N-acetylmethionine	-0.0427292	0.759005	0.934827
pregnen-diol disulfate*	N-acetylneuraminate	-0.186964	0.175825	0.577688
pregnen-diol disulfate*	N-acetylphenylalanine	-0.0178769	0.897908	0.975181
pregnen-diol disulfate*	N-acetylproline	-0.0659806	0.63548	0.890089
pregnen-diol disulfate*	N-acetylputrescine	-0.383877	0.00416249	0.0905971
pregnen-diol disulfate*	N-acetylserine	0.0022489	0.987123	0.996951
pregnen-diol disulfate*	N-acetyltaurine	0.188031	0.173327	0.574484
pregnen-diol disulfate*	N-acetyltheanine	0.155715	0.260858	0.668043
pregnen-diol disulfate*	N-acetylthreonine	0.260149	0.0574572	0.361754
pregnen-diol disulfate*	N-acetyltryptophan	0.0826758	0.552282	0.85474
pregnen-diol disulfate*	N-acetyltyrosine	0.0514199	0.711934	0.919078
pregnen-diol disulfate*	N-acetylvaline	-0.129331	0.3513	0.739589
pregnen-diol disulfate*	N-behenoyl-sphingadienine (d18:2/22:0)*	-0.235525	0.0864439	0.433517
pregnen-diol disulfate*	N-carbamoylalanine	0.0310772	0.823473	0.954386
pregnen-diol disulfate*	N-carbamoylvaline	0.221777	0.107021	0.474704
pregnen-diol disulfate*	N-delta-acetylornithine	-0.178197	0.197335	0.603477
pregnen-diol disulfate*	N-formylanthranilic acid	0.0594358	0.669438	0.903827
pregnen-diol disulfate*	N-formylmethionine	-0.107452	0.439301	0.796607
pregnen-diol disulfate*	N-formylphenylalanine	-0.0406709	0.77029	0.938431
pregnen-diol disulfate*	N-methylhydroxyproline	-0.102962	0.458766	0.807638
pregnen-diol disulfate*	N-methylpipecolate	0.164704	0.233988	0.641947
pregnen-diol disulfate*	N-methylproline	-0.18178	0.188328	0.592706
pregnen-diol disulfate*	N-methyltaurine	0.0216103	0.876739	0.969289
pregnen-diol disulfate*	N-oleoylserine	-0.155022	0.263012	0.670009
pregnen-diol disulfate*	N-oleoyltaurine	-0.234729	0.0875437	0.435761
pregnen-diol disulfate*	N-oxalyl glycine (NOG)	-0.1365	0.325013	0.720344
pregnen-diol disulfate*	N-palmitoyl-heptadecasphingosine (d17:1/16:0)*	-0.257785	0.0598432	0.368335
pregnen-diol disulfate*	N-palmitoyl-sphingadienine (d18:2/16:0)*	-0.0393749	0.777419	0.940612
pregnen-diol disulfate*	N-palmitoyl-sphinganine (d18:0/16:0)	-0.296665	0.0293822	0.26428
pregnen-diol disulfate*	N-palmitoyl-sphingosine (d18:1/16:0)	-0.25992	0.0576846	0.362388
pregnen-diol disulfate*	N-palmitoylglycine	-0.183381	0.184401	0.587965
pregnen-diol disulfate*	N-palmitoylserine	0.125443	0.366091	0.749992
pregnen-diol disulfate*	N-stearoyl-sphingadienine (d18:2/18:0)*	-0.14778	0.286237	0.689518
pregnen-diol disulfate*	N-stearoyl-sphinganine (d18:0/18:0)*	-0.0171145	0.90224	0.976214
pregnen-diol disulfate*	N-stearoyl-sphingosine (d18:1/18:0)*	-0.138098	0.319325	0.716029
pregnen-diol disulfate*	N-stearoylserine*	-0.220354	0.109348	0.478752
pregnen-diol disulfate*	N-stearoyltaurine	-0.17943	0.194201	0.59985
pregnen-diol disulfate*	N1-Methyl-2-pyridone-5-carboxamide	0.171717	0.214392	0.62229
pregnen-diol disulfate*	N1-Methyl-4-pyridone-3-carboxamide	0.138555	0.31771	0.714825
pregnen-diol disulfate*	1-methyladenosine	-0.0914427	0.510782	0.834704
pregnen-diol disulfate*	N1-methylinosine	0.0846579	0.542761	0.850288
pregnen-diol disulfate*	N2,N2-dimethylguanosine	-0.102725	0.459804	0.808105
pregnen-diol disulfate*	N2,N5-diacetylornithine	-0.072003	0.604874	0.877684
pregnen-diol disulfate*	N2-acetyl,N6-methyllysine	0.0235325	0.865872	0.966419
pregnen-diol disulfate*	N2-methylguanosine	-0.274058	0.0449245	0.322895
pregnen-diol disulfate*	N4-acetylcytidine	0.0416619	0.76485	0.936613
pregnen-diol disulfate*	N6,N6,N6-trimethyllysine	0.367257	0.00629872	0.115596
pregnen-diol disulfate*	N6,N6-dimethyllysine	0.0635411	0.648055	0.895274
pregnen-diol disulfate*	N6-acetyllysine	0.0665142	0.632742	0.888885
pregnen-diol disulfate*	N6-carbamoylthreonyladenosine	0.27166	0.0469094	0.329343
pregnen-diol disulfate*	N6-methyladenosine	0.0279398	0.841051	0.959396
pregnen-diol disulfate*	N6-methyllysine	0.181323	0.189461	0.593996
pregnen-diol disulfate*	N6-succinyladenosine	0.10793	0.437257	0.795645
pregnen-diol disulfate*	nervonoylcarnitine (C24:1)*	-0.000833262	0.995229	0.998893
pregnen-diol disulfate*	nicotinamide	0.135125	0.329955	0.724008
pregnen-diol disulfate*	nonadecanoate (19:0)	-0.123842	0.372287	0.754007
pregnen-diol disulfate*	nonanoylcarnitine (C9)	-0.106021	0.445454	0.800238
pregnen-diol disulfate*	O-acetylhomoserine	0.0859539	0.536578	0.847296
pregnen-diol disulfate*	o-cresol sulfate	-0.00918971	0.947416	0.987579
pregnen-diol disulfate*	O-sulfo-L-tyrosine	0.060263	0.665107	0.90207
pregnen-diol disulfate*	octadecadienedioate (C18:2-DC)*	0.206785	0.133546	0.518361
pregnen-diol disulfate*	octadecanedioate (C18)	0.25809	0.0595309	0.367524
pregnen-diol disulfate*	octadecanedioylcarnitine (C18-DC)*	0.23118	0.0925813	0.446202
pregnen-diol disulfate*	octadecenedioate (C18:1-DC)	0.261216	0.0564051	0.358783
pregnen-diol disulfate*	octadecenedioylcarnitine (C18:1-DC)*	0.126815	0.360827	0.746317
pregnen-diol disulfate*	octanoylcarnitine (C8)	-0.0117019	0.933071	0.984304
pregnen-diol disulfate*	oleate/vaccenate (18:1)	-0.11416	0.411095	0.779662
pregnen-diol disulfate*	oleoyl ethanolamide	-0.0814561	0.558181	0.857438
pregnen-diol disulfate*	oleoyl-arachidonoyl-glycerol (18:1/20:4) [1]*	0.0511912	0.71316	0.919457
pregnen-diol disulfate*	oleoyl-arachidonoyl-glycerol (18:1/20:4) [2]*	0.0361731	0.795109	0.945971
pregnen-diol disulfate*	oleoyl-linolenoyl-glycerol (18:1/18:3) [2]*	-0.0402016	0.772869	0.939311
pregnen-diol disulfate*	oleoyl-linoleoyl-glycerol (18:1/18:2) [1]	0.123995	0.371694	0.753649
pregnen-diol disulfate*	oleoyl-linoleoyl-glycerol (18:1/18:2) [2]	0.186659	0.176543	0.578461
pregnen-diol disulfate*	oleoyl-oleoyl-glycerol (18:1/18:1) [1]*	-0.0114732	0.934376	0.984691
pregnen-diol disulfate*	oleoyl-oleoyl-glycerol (18:1/18:1) [2]*	0.0179531	0.897475	0.975076
pregnen-diol disulfate*	oleoylcarnitine (C18:1)	-0.040061	0.773642	0.939452
pregnen-diol disulfate*	oleoylcholine	-0.0411314	0.767761	0.937602
pregnen-diol disulfate*	ornithine	0.14999	0.279009	0.683609
pregnen-diol disulfate*	orotate	0.0291595	0.834207	0.957278
pregnen-diol disulfate*	orotidine	0.0726129	0.601811	0.876432
pregnen-diol disulfate*	oxalate (ethanedioate)	-0.209987	0.127503	0.50932
pregnen-diol disulfate*	oxindolylalanine	0.375262	0.00517304	0.102936
pregnen-diol disulfate*	p-cresol glucuronide*	-0.164766	0.233807	0.641773
pregnen-diol disulfate*	p-cresol sulfate	-0.174843	0.20604	0.61332
pregnen-diol disulfate*	palmitate (16:0)	-0.0388412	0.78036	0.941494
pregnen-diol disulfate*	palmitoleate (16:1n7)	-0.176749	0.201061	0.607649
pregnen-diol disulfate*	palmitoleoyl-arachidonoyl-glycerol (16:1/20:4) [2]*	0.176444	0.201852	0.60852
pregnen-diol disulfate*	palmitoleoyl-linoleoyl-glycerol (16:1/18:2) [1]*	0.0113208	0.935246	0.984918
pregnen-diol disulfate*	palmitoleoylcarnitine (C16:1)*	-0.0537069	0.699713	0.914806
pregnen-diol disulfate*	palmitoyl dihydrosphingomyelin (d18:0/16:0)*	-0.264265	0.0534846	0.349856
pregnen-diol disulfate*	palmitoyl ethanolamide	-0.0919764	0.508308	0.833327
pregnen-diol disulfate*	palmitoyl sphingomyelin (d18:1/16:0)	-0.263655	0.0540587	0.351643
pregnen-diol disulfate*	palmitoyl-arachidonoyl-glycerol (16:0/20:4) [1]*	-0.0761164	0.584347	0.868869
pregnen-diol disulfate*	palmitoyl-arachidonoyl-glycerol (16:0/20:4) [2]*	0.0730392	0.599674	0.87564
pregnen-diol disulfate*	palmitoyl-linolenoyl-glycerol (16:0/18:3) [2]*	-0.128183	0.355629	0.742593
pregnen-diol disulfate*	palmitoyl-linoleoyl-glycerol (16:0/18:2) [1]*	0.0856489	0.53803	0.848108
pregnen-diol disulfate*	palmitoyl-linoleoyl-glycerol (16:0/18:2) [2]*	0.221269	0.107847	0.476158
pregnen-diol disulfate*	palmitoyl-oleoyl-glycerol (16:0/18:1) [1]*	-0.00827139	0.952665	0.98882
pregnen-diol disulfate*	palmitoyl-oleoyl-glycerol (16:0/18:1) [2]*	-0.00766152	0.956151	0.989593
pregnen-diol disulfate*	palmitoyl-sphingosine-phosphoethanolamine (d18:1/16:0)	-0.287059	0.0353257	0.288246
pregnen-diol disulfate*	palmitoylcarnitine (C16)	0.0497427	0.720941	0.922415
pregnen-diol disulfate*	palmitoylcholine	-0.0447892	0.747762	0.931256
pregnen-diol disulfate*	pantoate	0.0848882	0.541659	0.849781
pregnen-diol disulfate*	pantothenate (Vitamin B5)	0.307947	0.0234911	0.236942
pregnen-diol disulfate*	paraxanthine	-0.0502763	0.718071	0.921308
pregnen-diol disulfate*	pentadecanoate (15:0)	-0.0461597	0.74031	0.928813
pregnen-diol disulfate*	pentose acid*	-0.0676577	0.626893	0.88638
pregnen-diol disulfate*	perfluorohexanesulfonic acid	0.115075	0.407332	0.777155
pregnen-diol disulfate*	perfluorooctanesulfonate (PFOS)	-0.11012	0.427956	0.790035
pregnen-diol disulfate*	perfluorooctanoate (PFOA)	0.0970078	0.485285	0.821419
pregnen-diol disulfate*	phenol glucuronide	-0.0710507	0.609671	0.879778
pregnen-diol disulfate*	phenol sulfate	-0.0578998	0.677507	0.90681
pregnen-diol disulfate*	phenylacetate	-0.144442	0.29738	0.698741
pregnen-diol disulfate*	phenylacetylcarnitine	-0.185357	0.179634	0.582261
pregnen-diol disulfate*	phenylacetylglutamate	-0.200844	0.145325	0.536409
pregnen-diol disulfate*	phenylacetylglutamine	-0.213265	0.121533	0.49939
pregnen-diol disulfate*	phenylalanine	0.182542	0.186451	0.590304
pregnen-diol disulfate*	phenylalanylhydroxyproline*	0.153556	0.267608	0.673832
pregnen-diol disulfate*	phenyllactate (PLA)	0.232323	0.0909342	0.442842
pregnen-diol disulfate*	phenylpyruvate	0.192986	0.162067	0.560324
pregnen-diol disulfate*	phosphate	-0.150524	0.277282	0.682275
pregnen-diol disulfate*	phosphoethanolamine (PE)	-0.0431866	0.756505	0.934052
pregnen-diol disulfate*	phytanate	-0.149533	0.280494	0.684843
pregnen-diol disulfate*	picolinate	0.186974	0.1758	0.577688
pregnen-diol disulfate*	picolinoylglycine	0.233314	0.0895253	0.439899
pregnen-diol disulfate*	pimeloylcarnitine/3-methyladipoylcarnitine (C7-DC)	-0.147527	0.287069	0.690274
pregnen-diol disulfate*	pipecolate	-0.0735277	0.597229	0.87454
pregnen-diol disulfate*	piperine	-0.0918239	0.509014	0.83376
pregnen-diol disulfate*	pregnanediol-3-glucuronide	0.311835	0.0217068	0.227662
pregnenediol sulfate (C21H34O5S)*	Liver fat (%)	-0.0714721	0.607546	0.878811
pregnenediol sulfate (C21H34O5S)*	Sodium (mmol/L)	-0.0268754	0.847032	0.961049
pregnenediol sulfate (C21H34O5S)*	Potassium (mmol/L)	-0.15801	0.253809	0.66143
pregnenediol sulfate (C21H34O5S)*	Creatinine (mg/dL)	0.290345	0.0331897	0.279888
pregnenediol sulfate (C21H34O5S)*	Urea (BUN) (mg/dL)	-0.0221382	0.873752	0.968517
pregnenediol sulfate (C21H34O5S)*	Uric acid (mg/dL)	0.110115	0.427976	0.790064
pregnenediol sulfate (C21H34O5S)*	ALT (IU/L)	0.0592307	0.670513	0.904314
pregnenediol sulfate (C21H34O5S)*	AST (IU/L)	-0.0616514	0.657864	0.899143
pregnenediol sulfate (C21H34O5S)*	GGT (U/L)	0.148569	0.283642	0.687493
pregnenediol sulfate (C21H34O5S)*	Alkaline phosphatase (IU/L)	0.102868	0.459176	0.807868
pregnenediol sulfate (C21H34O5S)*	Total Bilirubin (mg/dL)	0.246968	0.0718014	0.399591
pregnenediol sulfate (C21H34O5S)*	Albumin (g/dL)	0.358541	0.00776259	0.129982
pregnenediol sulfate (C21H34O5S)*	Creatine Kinase (U/L)	0.0224188	0.872165	0.968117
pregnenediol sulfate (C21H34O5S)*	Total cholesterol (mg/dL)	-0.243748	0.0757065	0.408914
pregnenediol sulfate (C21H34O5S)*	High Density Lipoprotein (mg/dL)	-0.408042	0.00219247	0.060788
pregnenediol sulfate (C21H34O5S)*	Low Density Lipoprotein (mg/dL)	-0.210233	0.127046	0.508608
pregnenediol sulfate (C21H34O5S)*	Triglycerides (mg/dL)	0.160172	0.247285	0.655246
pregnenediol sulfate (C21H34O5S)*	Glucose (mg/dL)	-0.165742	0.231013	0.639116
pregnenediol sulfate (C21H34O5S)*	Insulin (mg/dL)	-0.210167	0.127169	0.508883
pregnenediol sulfate (C21H34O5S)*	Weight (kg)	0.0932795	0.502292	0.830243
pregnenediol sulfate (C21H34O5S)*	Body mass index (kg/m2)	-0.182501	0.186553	0.590526
pregnenediol sulfate (C21H34O5S)*	Heart rate (bpm)	-0.0879591	0.527081	0.842779
pregnenediol sulfate (C21H34O5S)*	Systolic blood pressure (mmHg)	-0.236954	0.0844967	0.42947
pregnenediol sulfate (C21H34O5S)*	Diastolic blood pressure (mmHg)	-0.158446	0.252485	0.660129
pregnenediol sulfate (C21H34O5S)*	Waist circumference (cm)	-0.0884852	0.524603	0.841477
pregnenediol sulfate (C21H34O5S)*	Hip circumference (cm)	-0.300346	0.0273376	0.255382
pregnenediol sulfate (C21H34O5S)*	Trunk fat mass (kg/m2)	-0.159463	0.249412	0.657266
pregnenediol sulfate (C21H34O5S)*	Trunk fat free mass (kg/m2)	0.338861	0.0121938	0.168057
pregnenediol sulfate (C21H34O5S)*	Trunk total body water (%)	0.343734	0.0109316	0.158051
pregnenediol sulfate (C21H34O5S)*	Left arm fat mass (kg/m2)	-0.404196	0.00243574	0.065099
pregnenediol sulfate (C21H34O5S)*	Left arm fat free mass (kg/m2)	0.335764	0.0130595	0.174371
pregnenediol sulfate (C21H34O5S)*	Left arm total body water (%)	0.343734	0.0109316	0.158051
pregnenediol sulfate (C21H34O5S)*	Right arm fat mass (kg/m2)	-0.434413	0.00103003	0.0370976
pregnenediol sulfate (C21H34O5S)*	Right arm fat free mass (kg/m2)	0.363735	0.00685841	0.121351
pregnenediol sulfate (C21H34O5S)*	Right arm total body water (%)	0.343734	0.0109316	0.158051
pregnenediol sulfate (C21H34O5S)*	Left leg fat mass (kg/m2)	-0.52922	3.88138e-05	0.00348725
pregnenediol sulfate (C21H34O5S)*	Left leg fat free mass (kg/m2)	0.394606	0.00314964	0.0764215
pregnenediol sulfate (C21H34O5S)*	Left leg total body water (%)	0.343734	0.0109316	0.158051
pregnenediol sulfate (C21H34O5S)*	Right leg fat mass (kg/m2)	-0.517389	6.16993e-05	0.00495903
pregnenediol sulfate (C21H34O5S)*	Right leg fat free mass (kg/m2)	0.398924	0.00280798	0.071292
pregnenediol sulfate (C21H34O5S)*	Right leg total body water (%)	0.343734	0.0109316	0.158051
pregnenediol sulfate (C21H34O5S)*	(14 or 15)-methylpalmitate (a17:0 or i17:0)	0.0242805	0.861649	0.965215
pregnenediol sulfate (C21H34O5S)*	(16 or 17)-methylstearate (a19:0 or i19:0)	-0.0264151	0.849621	0.961876
pregnenediol sulfate (C21H34O5S)*	(2 or 3)-decenoate (10:1n7 or n8)	0.197179	0.152965	0.547608
pregnenediol sulfate (C21H34O5S)*	(N(1) + N(8))-acetylspermidine	0.0114732	0.934376	0.984691
pregnenediol sulfate (C21H34O5S)*	(S)-3-hydroxybutyrylcarnitine	-0.133753	0.334935	0.728071
pregnenediol sulfate (C21H34O5S)*	1,2,3-benzenetriol sulfate (2)	-0.0588774	0.672366	0.904946
pregnenediol sulfate (C21H34O5S)*	1,2-dilinoleoyl-GPC (18:2/18:2)	-0.0580522	0.676704	0.906483
pregnenediol sulfate (C21H34O5S)*	1,2-dilinoleoyl-GPE (18:2/18:2)*	-0.23474	0.0875289	0.435709
pregnenediol sulfate (C21H34O5S)*	1,2-dipalmitoyl-GPC (16:0/16:0)	-0.258319	0.0592975	0.366807
pregnenediol sulfate (C21H34O5S)*	1,3,7-trimethylurate	-0.277202	0.0424275	0.314158
pregnenediol sulfate (C21H34O5S)*	1,3-dimethylurate	-0.264347	0.0534085	0.349638
pregnenediol sulfate (C21H34O5S)*	1,5-anhydroglucitol (1,5-AG)	0.176444	0.201852	0.60852
pregnenediol sulfate (C21H34O5S)*	1,7-dimethylurate	-0.18704	0.175646	0.577407
pregnenediol sulfate (C21H34O5S)*	1-(1-enyl-oleoyl)-GPE (P-18:1)*	-0.212426	0.123039	0.502082
pregnenediol sulfate (C21H34O5S)*	1-(1-enyl-palmitoyl)-2-arachidonoyl-GPC (P-16:0/20:4)*	0.282866	0.0382157	0.299196
pregnenediol sulfate (C21H34O5S)*	1-(1-enyl-palmitoyl)-2-arachidonoyl-GPE (P-16:0/20:4)*	-0.0265676	0.848764	0.961677
pregnenediol sulfate (C21H34O5S)*	1-(1-enyl-palmitoyl)-2-linoleoyl-GPC (P-16:0/18:2)*	0.20183	0.143319	0.533479
pregnenediol sulfate (C21H34O5S)*	1-(1-enyl-palmitoyl)-2-linoleoyl-GPE (P-16:0/18:2)*	-0.0944921	0.496727	0.827181
pregnenediol sulfate (C21H34O5S)*	1-(1-enyl-palmitoyl)-2-oleoyl-GPC (P-16:0/18:1)*	0.0603392	0.664709	0.901864
pregnenediol sulfate (C21H34O5S)*	1-(1-enyl-palmitoyl)-2-oleoyl-GPE (P-16:0/18:1)*	-0.205184	0.136647	0.523309
pregnenediol sulfate (C21H34O5S)*	1-(1-enyl-palmitoyl)-2-palmitoleoyl-GPC (P-16:0/16:1)*	-0.029312	0.833353	0.957051
pregnenediol sulfate (C21H34O5S)*	1-(1-enyl-palmitoyl)-2-palmitoyl-GPC (P-16:0/16:0)*	0.0659043	0.635871	0.890211
pregnenediol sulfate (C21H34O5S)*	1-(1-enyl-palmitoyl)-GPC (P-16:0)*	0.207242	0.13267	0.516913
pregnenediol sulfate (C21H34O5S)*	1-(1-enyl-palmitoyl)-GPE (P-16:0)*	-0.178883	0.195587	0.601508
pregnenediol sulfate (C21H34O5S)*	1-(1-enyl-stearoyl)-2-arachidonoyl-GPE (P-18:0/20:4)*	-0.0405184	0.771127	0.938689
pregnenediol sulfate (C21H34O5S)*	1-(1-enyl-stearoyl)-2-linoleoyl-GPE (P-18:0/18:2)*	-0.293615	0.0311711	0.2719
pregnenediol sulfate (C21H34O5S)*	1-(1-enyl-stearoyl)-2-oleoyl-GPE (P-18:0/18:1)	-0.195045	0.15755	0.553997
pregnenediol sulfate (C21H34O5S)*	1-(1-enyl-stearoyl)-GPE (P-18:0)*	-0.126739	0.361118	0.746457
pregnenediol sulfate (C21H34O5S)*	1-arachidonoyl-GPC* (20:4)*	0.299028	0.0280555	0.258661
pregnenediol sulfate (C21H34O5S)*	1-arachidonoyl-GPE (20:4n6)*	0.167067	0.227252	0.635335
pregnenediol sulfate (C21H34O5S)*	1-arachidonoyl-GPI* (20:4)*	-0.199314	0.148479	0.541137
pregnenediol sulfate (C21H34O5S)*	1-arachidonylglycerol (20:4)	-0.044026	0.751921	0.932603
pregnenediol sulfate (C21H34O5S)*	1-carboxyethylisoleucine	0.151802	0.273178	0.678812
pregnenediol sulfate (C21H34O5S)*	1-carboxyethylleucine	0.14534	0.294354	0.696251
pregnenediol sulfate (C21H34O5S)*	1-carboxyethylphenylalanine	0.0622451	0.654776	0.897807
pregnenediol sulfate (C21H34O5S)*	1-carboxyethyltyrosine	-0.00522213	0.970105	0.993008
pregnenediol sulfate (C21H34O5S)*	1-carboxyethylvaline	0.0530208	0.703372	0.91615
pregnenediol sulfate (C21H34O5S)*	1-dihomo-linolenylglycerol (20:3)	-0.291481	0.0324766	0.277065
pregnenediol sulfate (C21H34O5S)*	1-docosahexaenoylglycerol (22:6)	-0.318821	0.018788	0.211314
pregnenediol sulfate (C21H34O5S)*	1-lignoceroyl-GPC (24:0)	-0.144314	0.297814	0.699136
pregnenediol sulfate (C21H34O5S)*	1-linolenoyl-GPC (18:3)*	0.0316752	0.820132	0.95327
pregnenediol sulfate (C21H34O5S)*	1-linoleoyl-2-arachidonoyl-GPC (18:2/20:4n6)*	-0.106461	0.443557	0.79914
pregnenediol sulfate (C21H34O5S)*	1-linoleoyl-2-arachidonoyl-GPE (18:2/20:4)*	-0.193687	0.160518	0.558224
pregnenediol sulfate (C21H34O5S)*	1-linoleoyl-2-linolenoyl-GPC (18:2/18:3)*	-0.129255	0.351587	0.73982
pregnenediol sulfate (C21H34O5S)*	1-linoleoyl-GPC (18:2)	0.0778731	0.575678	0.865116
pregnenediol sulfate (C21H34O5S)*	1-linoleoyl-GPE (18:2)*	0.0429579	0.757755	0.934394
pregnenediol sulfate (C21H34O5S)*	1-linoleoyl-GPG (18:2)*	0.158605	0.252002	0.65958
pregnenediol sulfate (C21H34O5S)*	1-linoleoyl-GPI* (18:2)*	-0.217534	0.114078	0.487055
pregnenediol sulfate (C21H34O5S)*	1-linoleoylglycerol (18:2)	0.118048	0.395239	0.769385
pregnenediol sulfate (C21H34O5S)*	1-methyl-4-imidazoleacetate	-0.123156	0.374962	0.75585
pregnenediol sulfate (C21H34O5S)*	1-methyl-5-imidazoleacetate	0.446922	0.000704354	0.0288172
pregnenediol sulfate (C21H34O5S)*	1-methyl-5-imidazolelactate	0.375338	0.00516323	0.102831
pregnenediol sulfate (C21H34O5S)*	1-methylhistidine	0.261063	0.0565544	0.359282
pregnenediol sulfate (C21H34O5S)*	1-methylnicotinamide	-0.00613684	0.964871	0.991771
pregnenediol sulfate (C21H34O5S)*	1-methylurate	-0.0449104	0.747102	0.93105
pregnenediol sulfate (C21H34O5S)*	1-methylxanthine	0.0821422	0.554859	0.855862
pregnenediol sulfate (C21H34O5S)*	1-myristoyl-2-arachidonoyl-GPC (14:0/20:4)*	-0.0937298	0.500222	0.829081
pregnenediol sulfate (C21H34O5S)*	1-myristoyl-2-palmitoyl-GPC (14:0/16:0)	-0.221422	0.107598	0.475699
pregnenediol sulfate (C21H34O5S)*	1-myristoylglycerol (14:0)	0.0274218	0.84396	0.960238
pregnenediol sulfate (C21H34O5S)*	1-oleoyl-2-arachidonoyl-GPE (18:1/20:4)*	-0.0928149	0.504433	0.831375
pregnenediol sulfate (C21H34O5S)*	1-oleoyl-2-docosahexaenoyl-GPC (18:1/22:6)*	-0.233695	0.088988	0.438624
pregnenediol sulfate (C21H34O5S)*	1-oleoyl-2-linoleoyl-GPE (18:1/18:2)*	-0.252144	0.0658621	0.384646
pregnenediol sulfate (C21H34O5S)*	1-oleoyl-GPC (18:1)	0.0526396	0.705407	0.916807
pregnenediol sulfate (C21H34O5S)*	1-oleoyl-GPE (18:1)	0.0665142	0.632742	0.888885
pregnenediol sulfate (C21H34O5S)*	1-oleoyl-GPG (18:1)*	-0.0507618	0.715464	0.920413
pregnenediol sulfate (C21H34O5S)*	1-oleoyl-GPI (18:1)	-0.353688	0.00869935	0.138793
pregnenediol sulfate (C21H34O5S)*	1-oleoyl-GPS (18:1)	-0.246781	0.0720237	0.400212
pregnenediol sulfate (C21H34O5S)*	1-oleoylglycerol (18:1)	-0.0482943	0.728751	0.924998
pregnenediol sulfate (C21H34O5S)*	1-palmitoleoyl-2-linolenoyl-GPC (16:1/18:3)*	-0.0662773	0.633957	0.889339
pregnenediol sulfate (C21H34O5S)*	1-palmitoleoyl-GPC* (16:1)*	0.00186773	0.989306	0.997537
pregnenediol sulfate (C21H34O5S)*	1-palmitoleoylglycerol (16:1)*	-0.106768	0.442236	0.798301
pregnenediol sulfate (C21H34O5S)*	1-palmitoyl-2-arachidonoyl-GPC (16:0/20:4n6)	0.106537	0.443229	0.798918
pregnenediol sulfate (C21H34O5S)*	1-palmitoyl-2-arachidonoyl-GPE (16:0/20:4)*	-0.160739	0.245593	0.653547
pregnenediol sulfate (C21H34O5S)*	1-palmitoyl-2-arachidonoyl-GPI (16:0/20:4)*	-0.18117	0.18984	0.594398
pregnenediol sulfate (C21H34O5S)*	1-palmitoyl-2-dihomo-linolenoyl-GPC (16:0/20:3n3 or 6)*	-0.0964742	0.487701	0.822654
pregnenediol sulfate (C21H34O5S)*	1-palmitoyl-2-docosahexaenoyl-GPC (16:0/22:6)	-0.123309	0.374367	0.755415
pregnenediol sulfate (C21H34O5S)*	1-palmitoyl-2-docosahexaenoyl-GPE (16:0/22:6)*	-0.411321	0.00200244	0.0573717
pregnenediol sulfate (C21H34O5S)*	1-palmitoyl-2-linoleoyl-GPC (16:0/18:2)	-0.115838	0.404211	0.775291
pregnenediol sulfate (C21H34O5S)*	1-palmitoyl-2-linoleoyl-GPE (16:0/18:2)	-0.312903	0.0212376	0.225308
pregnenediol sulfate (C21H34O5S)*	1-palmitoyl-2-linoleoyl-GPI (16:0/18:2)	-0.172327	0.212744	0.620525
pregnenediol sulfate (C21H34O5S)*	1-palmitoyl-2-oleoyl-GPC (16:0/18:1)	-0.143816	0.299502	0.70038
pregnenediol sulfate (C21H34O5S)*	1-palmitoyl-2-oleoyl-GPE (16:0/18:1)	-0.147627	0.28674	0.689916
pregnenediol sulfate (C21H34O5S)*	1-palmitoyl-2-oleoyl-GPI (16:0/18:1)*	-0.218067	0.113172	0.485502
pregnenediol sulfate (C21H34O5S)*	1-palmitoyl-2-palmitoleoyl-GPC (16:0/16:1)*	-0.174462	0.207046	0.614281
pregnenediol sulfate (C21H34O5S)*	1-palmitoyl-2-stearoyl-GPC (16:0/18:0)	-0.193825	0.160215	0.557788
pregnenediol sulfate (C21H34O5S)*	1-palmitoyl-2-stearoyl-GPE (16:0/18:0)*	-0.156884	0.257251	0.664758
pregnenediol sulfate (C21H34O5S)*	1-palmitoyl-GPC (16:0)	0.120793	0.384265	0.762119
pregnenediol sulfate (C21H34O5S)*	1-palmitoyl-GPE (16:0)	-0.0731466	0.599136	0.875351
pregnenediol sulfate (C21H34O5S)*	1-palmitoyl-GPG (16:0)*	-0.0356394	0.798068	0.946876
pregnenediol sulfate (C21H34O5S)*	1-palmitoyl-GPI* (16:0)	-0.324185	0.0167795	0.199423
pregnenediol sulfate (C21H34O5S)*	1-palmitoylglycerol (16:0)	-0.0574423	0.679916	0.907677
pregnenediol sulfate (C21H34O5S)*	1-ribosyl-imidazoleacetate*	-0.287212	0.0352241	0.287833
pregnenediol sulfate (C21H34O5S)*	1-stearoyl-2-arachidonoyl-GPC (18:0/20:4)	0.0331999	0.811628	0.950561
pregnenediol sulfate (C21H34O5S)*	1-stearoyl-2-arachidonoyl-GPE (18:0/20:4)	-0.11538	0.406082	0.77642
pregnenediol sulfate (C21H34O5S)*	1-stearoyl-2-arachidonoyl-GPI (18:0/20:4)	-0.0498189	0.720531	0.922232
pregnenediol sulfate (C21H34O5S)*	1-stearoyl-2-arachidonoyl-GPS (18:0/20:4)	-0.0957191	0.491129	0.824457
pregnenediol sulfate (C21H34O5S)*	1-stearoyl-2-docosahexaenoyl-GPC (18:0/22:6)	-0.220736	0.108721	0.477674
pregnenediol sulfate (C21H34O5S)*	1-stearoyl-2-docosahexaenoyl-GPE (18:0/22:6)*	-0.355822	0.00827588	0.134856
pregnenediol sulfate (C21H34O5S)*	1-stearoyl-2-linoleoyl-GPC (18:0/18:2)*	-0.272117	0.0465254	0.328027
pregnenediol sulfate (C21H34O5S)*	1-stearoyl-2-linoleoyl-GPE (18:0/18:2)*	-0.184372	0.181999	0.585125
pregnenediol sulfate (C21H34O5S)*	1-stearoyl-2-linoleoyl-GPI (18:0/18:2)	-0.18643	0.177083	0.579218
pregnenediol sulfate (C21H34O5S)*	1-stearoyl-2-oleoyl-GPC (18:0/18:1)	-0.251763	0.0662856	0.385829
pregnenediol sulfate (C21H34O5S)*	1-stearoyl-2-oleoyl-GPE (18:0/18:1)	-0.0591195	0.671096	0.904443
pregnenediol sulfate (C21H34O5S)*	1-stearoyl-2-oleoyl-GPI (18:0/18:1)*	-0.194969	0.157716	0.554198
pregnenediol sulfate (C21H34O5S)*	1-stearoyl-2-oleoyl-GPS (18:0/18:1)	-0.20465	0.137692	0.524857
pregnenediol sulfate (C21H34O5S)*	1-stearoyl-GPC (18:0)	0.00522203	0.970105	0.993008
pregnenediol sulfate (C21H34O5S)*	1-stearoyl-GPE (18:0)	-0.127425	0.358503	0.744636
pregnenediol sulfate (C21H34O5S)*	1-stearoyl-GPG (18:0)	-0.202367	0.142234	0.531799
pregnenediol sulfate (C21H34O5S)*	1-stearoyl-GPI (18:0)	-0.269449	0.048802	0.335265
pregnenediol sulfate (C21H34O5S)*	10-heptadecenoate (17:1n7)	-0.0727654	0.601046	0.876112
pregnenediol sulfate (C21H34O5S)*	10-nonadecenoate (19:1n9)	0.0329712	0.812903	0.950965
pregnenediol sulfate (C21H34O5S)*	10-undecenoate (11:1n1)	0.073299	0.598373	0.875034
pregnenediol sulfate (C21H34O5S)*	11-ketoetiocholanolone glucuronide	0.0820564	0.555274	0.856067
pregnenediol sulfate (C21H34O5S)*	11beta-hydroxyandrosterone glucuronide	0.45729	0.000508335	0.0229962
pregnenediol sulfate (C21H34O5S)*	11beta-hydroxyetiocholanolone glucuronide*	-0.0657047	0.636897	0.89077
pregnenediol sulfate (C21H34O5S)*	12,13-DiHOME	0.0479167	0.730791	0.925648
pregnenediol sulfate (C21H34O5S)*	12-HETE	-0.047659	0.732185	0.926146
pregnenediol sulfate (C21H34O5S)*	13-HODE + 9-HODE	-0.0527158	0.705	0.916687
pregnenediol sulfate (C21H34O5S)*	16a-hydroxy DHEA 3-sulfate	0.315495	0.0201335	0.219104
pregnenediol sulfate (C21H34O5S)*	17alpha-hydroxypregnanolone glucuronide	0.438143	0.000921065	0.0344879
pregnenediol sulfate (C21H34O5S)*	17alpha-hydroxypregnenolone 3-sulfate	0.836016	3.64642e-15	5.43768e-12
pregnenediol sulfate (C21H34O5S)*	2'-deoxyuridine	0.234839	0.0873912	0.435367
pregnenediol sulfate (C21H34O5S)*	2'-O-methyluridine	-0.0450924	0.746111	0.930657
pregnenediol sulfate (C21H34O5S)*	2,3-dihydroxy-2-methylbutyrate	-0.0551183	0.692209	0.912301
pregnenediol sulfate (C21H34O5S)*	2,3-dihydroxy-5-methylthio-4-pentenoate (DMTPA)*	-0.0253478	0.855631	0.963561
pregnenediol sulfate (C21H34O5S)*	2,3-dihydroxyisovalerate	-0.128699	0.353681	0.741411
pregnenediol sulfate (C21H34O5S)*	2,4-di-tert-butylphenol	-0.222337	0.106116	0.472953
pregnenediol sulfate (C21H34O5S)*	2,6-dihydroxybenzoic acid	-0.0890795	0.521811	0.840146
pregnenediol sulfate (C21H34O5S)*	2-acetamidophenol sulfate	-0.00316492	0.981879	0.995705
pregnenediol sulfate (C21H34O5S)*	2-aminoadipate	0.373432	0.00541347	0.105658
pregnenediol sulfate (C21H34O5S)*	2-aminobutyrate	0.356737	0.00809995	0.133337
pregnenediol sulfate (C21H34O5S)*	2-aminoheptanoate	-0.0514199	0.711934	0.919078
pregnenediol sulfate (C21H34O5S)*	2-aminooctanoate	0.197637	0.151996	0.546231
pregnenediol sulfate (C21H34O5S)*	2-aminophenol sulfate	0.053097	0.702965	0.915997
pregnenediol sulfate (C21H34O5S)*	2-arachidonoylglycerol (20:4)	0.0212595	0.878725	0.96982
pregnenediol sulfate (C21H34O5S)*	2-hydroxy-3-methylvalerate	0.379074	0.00470203	0.0973906
pregnenediol sulfate (C21H34O5S)*	2-hydroxy-4-(methylthio)butanoic acid	0.139165	0.315563	0.713197
pregnenediol sulfate (C21H34O5S)*	2-hydroxyarachidate*	-0.0623976	0.653984	0.897464
pregnenediol sulfate (C21H34O5S)*	2-hydroxybehenate	-0.256718	0.0609466	0.371268
pregnenediol sulfate (C21H34O5S)*	2-hydroxybutyrate/2-hydroxyisobutyrate	0.219287	0.11112	0.481898
pregnenediol sulfate (C21H34O5S)*	2-hydroxydecanoate	0.125138	0.367265	0.750714
pregnenediol sulfate (C21H34O5S)*	2-hydroxyglutarate	0.0929674	0.50373	0.830976
pregnenediol sulfate (C21H34O5S)*	2-hydroxyhippurate (salicylurate)	-0.107604	0.438648	0.796237
pregnenediol sulfate (C21H34O5S)*	2-hydroxylaurate	0.333486	0.0137296	0.17888
pregnenediol sulfate (C21H34O5S)*	2-hydroxynervonate*	-0.159062	0.250619	0.658361
pregnenediol sulfate (C21H34O5S)*	2-hydroxyoctanoate	0.0812274	0.55929	0.85793
pregnenediol sulfate (C21H34O5S)*	2-hydroxypalmitate	-0.152506	0.270932	0.676689
pregnenediol sulfate (C21H34O5S)*	2-hydroxyphenylacetate	-0.0801601	0.56448	0.860212
pregnenediol sulfate (C21H34O5S)*	2-hydroxyphytanate*	-0.235296	0.0867588	0.43416
pregnenediol sulfate (C21H34O5S)*	2-hydroxysebacate	0.0295255	0.832156	0.956805
pregnenediol sulfate (C21H34O5S)*	2-hydroxystearate	-0.153726	0.267072	0.673318
pregnenediol sulfate (C21H34O5S)*	2-isopropylmalate	0.0617924	0.65713	0.8988
pregnenediol sulfate (C21H34O5S)*	2-keto-3-deoxy-gluconate	-0.0298456	0.830363	0.956247
pregnenediol sulfate (C21H34O5S)*	2-ketocaprylate	0.142596	0.303663	0.703675
pregnenediol sulfate (C21H34O5S)*	2-linoleoylglycerol (18:2)	-0.179344	0.194419	0.600126
pregnenediol sulfate (C21H34O5S)*	2-methoxyhydroquinone sulfate (1)	0.238843	0.0819765	0.423628
pregnenediol sulfate (C21H34O5S)*	2-methoxyhydroquinone sulfate (2)	0.162291	0.241007	0.649166
pregnenediol sulfate (C21H34O5S)*	2-methoxyresorcinol sulfate	0.152359	0.2714	0.677135
pregnenediol sulfate (C21H34O5S)*	2-methylbutyrylcarnitine (C5)	0.198094	0.151031	0.544667
pregnenediol sulfate (C21H34O5S)*	2-methylserine	-0.0609989	0.661264	0.900542
pregnenediol sulfate (C21H34O5S)*	2-naphthol sulfate	0.0713169	0.608328	0.879094
pregnenediol sulfate (C21H34O5S)*	2-O-methylascorbic acid	-0.22348	0.104284	0.469558
pregnenediol sulfate (C21H34O5S)*	2-oleoylglycerol (18:1)	-0.0834557	0.548526	0.852922
pregnenediol sulfate (C21H34O5S)*	2-oxoarginine*	-0.120869	0.383963	0.761936
pregnenediol sulfate (C21H34O5S)*	2-palmitoleoyl-GPC* (16:1)*	-0.0171145	0.90224	0.976214
pregnenediol sulfate (C21H34O5S)*	2-palmitoyl-GPC* (16:0)*	0.059272	0.670296	0.904162
pregnenediol sulfate (C21H34O5S)*	2-piperidinone	0.0717743	0.606025	0.878124
pregnenediol sulfate (C21H34O5S)*	2-stearoyl-GPE (18:0)*	-0.0532495	0.702152	0.915698
pregnenediol sulfate (C21H34O5S)*	21-hydroxypregnenolone disulfate	0.857061	1.34699e-16	2.60412e-13
pregnenediol sulfate (C21H34O5S)*	21-hydroxypregnenolone monosulfate (1)	0.809049	1.34101e-13	1.47214e-10
pregnenediol sulfate (C21H34O5S)*	2R,3R-dihydroxybutyrate	-0.237278	0.0840597	0.428649
pregnenediol sulfate (C21H34O5S)*	3,4-dihydroxybutyrate	-0.0588146	0.672697	0.905016
pregnenediol sulfate (C21H34O5S)*	3,5-dichloro-2,6-dihydroxybenzoic acid	0.166076	0.23006	0.638046
pregnenediol sulfate (C21H34O5S)*	3,7-dimethylurate	-0.176291	0.20225	0.609108
pregnenediol sulfate (C21H34O5S)*	3-(3-amino-3-carboxypropyl)uridine*	-0.0491328	0.724226	0.923527
pregnenediol sulfate (C21H34O5S)*	3-(3-hydroxyphenyl)propionate	-0.0159881	0.908646	0.977994
pregnenediol sulfate (C21H34O5S)*	3-(3-hydroxyphenyl)propionate sulfate	-0.18511	0.180227	0.583055
pregnenediol sulfate (C21H34O5S)*	3-(4-hydroxyphenyl)lactate (HPLA)	0.189099	0.170855	0.571445
pregnenediol sulfate (C21H34O5S)*	3-acetylphenol sulfate	0.0287939	0.836257	0.957969
pregnenediol sulfate (C21H34O5S)*	3-amino-2-piperidone	0.00773775	0.955715	0.989501
pregnenediol sulfate (C21H34O5S)*	3-aminoisobutyrate	-0.116447	0.401724	0.773534
pregnenediol sulfate (C21H34O5S)*	3-bromo-5-chloro-2,6-dihydroxybenzoic acid*	0.347055	0.0101373	0.151493
pregnenediol sulfate (C21H34O5S)*	3-carboxy-4-methyl-5-pentyl-2-furanpropionate (3-CMPFP)	-0.338212	0.0123709	0.169351
pregnenediol sulfate (C21H34O5S)*	3-carboxy-4-methyl-5-propyl-2-furanpropanoate (CMPF)	-0.214561	0.119232	0.495581
pregnenediol sulfate (C21H34O5S)*	3-decenoylcarnitine	0.260613	0.0569972	0.36057
pregnenediol sulfate (C21H34O5S)*	3-ethylcatechol sulfate (1)	0.116822	0.400201	0.772485
pregnenediol sulfate (C21H34O5S)*	3-formylindole	0.105698	0.446847	0.800938
pregnenediol sulfate (C21H34O5S)*	3-hydroxy-2-ethylpropionate	0.239413	0.0812272	0.42177
pregnenediol sulfate (C21H34O5S)*	3-hydroxy-2-methylpyridine sulfate	0.212047	0.123726	0.503249
pregnenediol sulfate (C21H34O5S)*	3-hydroxy-3-methylglutarate	-0.153116	0.268997	0.675141
pregnenediol sulfate (C21H34O5S)*	3-hydroxyadipate	-0.0430505	0.757248	0.934282
pregnenediol sulfate (C21H34O5S)*	3-hydroxybutyrate (BHBA)	0.0142176	0.918726	0.980615
pregnenediol sulfate (C21H34O5S)*	3-hydroxybutyroylglycine	-0.26886	0.049317	0.336942
pregnenediol sulfate (C21H34O5S)*	3-hydroxydecanoate	0.10829	0.435718	0.794565
pregnenediol sulfate (C21H34O5S)*	3-hydroxydecanoylcarnitine	0.127959	0.356478	0.743235
pregnenediol sulfate (C21H34O5S)*	3-hydroxydodecanedioate*	-0.125119	0.367338	0.750818
pregnenediol sulfate (C21H34O5S)*	3-hydroxyhexanoate	-0.0640747	0.645296	0.894118
pregnenediol sulfate (C21H34O5S)*	3-hydroxyhexanoylcarnitine (1)	0.0911395	0.51219	0.83546
pregnenediol sulfate (C21H34O5S)*	3-hydroxyhippurate	-0.210368	0.126798	0.508111
pregnenediol sulfate (C21H34O5S)*	3-hydroxyhippurate sulfate	-0.180338	0.191917	0.596867
pregnenediol sulfate (C21H34O5S)*	3-hydroxyisobutyrate	0.116371	0.402034	0.773801
pregnenediol sulfate (C21H34O5S)*	3-hydroxylaurate	0.0832095	0.549711	0.85352
pregnenediol sulfate (C21H34O5S)*	3-hydroxyoctanoate	0.0627787	0.652005	0.896838
pregnenediol sulfate (C21H34O5S)*	3-hydroxyoctanoylcarnitine (1)	0.11416	0.411095	0.779662
pregnenediol sulfate (C21H34O5S)*	3-hydroxyoctanoylcarnitine (2)	0.119878	0.387903	0.764572
pregnenediol sulfate (C21H34O5S)*	3-hydroxyoleoylcarnitine	0.0422633	0.761555	0.935586
pregnenediol sulfate (C21H34O5S)*	3-hydroxypyridine sulfate	0.121174	0.382755	0.761141
pregnenediol sulfate (C21H34O5S)*	3-hydroxystachydrine*	-0.181163	0.189858	0.59444
pregnenediol sulfate (C21H34O5S)*	3-indoleglyoxylic acid	0.18239	0.186825	0.590833
pregnenediol sulfate (C21H34O5S)*	3-indoxyl sulfate	-0.360168	0.00746881	0.127191
pregnenediol sulfate (C21H34O5S)*	3-methoxycatechol sulfate (1)	0.153192	0.268756	0.67487
pregnenediol sulfate (C21H34O5S)*	3-methoxycatechol sulfate (2)	0.0663802	0.633429	0.88919
pregnenediol sulfate (C21H34O5S)*	3-methoxytyramine sulfate	-0.00923664	0.947148	0.987579
pregnenediol sulfate (C21H34O5S)*	3-methoxytyrosine	0.0336573	0.809082	0.949871
pregnenediol sulfate (C21H34O5S)*	3-methyl catechol sulfate (1)	0.0498189	0.720531	0.922232
pregnenediol sulfate (C21H34O5S)*	3-methyl-2-oxobutyrate	0.256794	0.0608672	0.371114
pregnenediol sulfate (C21H34O5S)*	3-methyl-2-oxovalerate	0.478178	0.000255165	0.014132
pregnenediol sulfate (C21H34O5S)*	3-methyladipate	-0.190369	0.167946	0.567649
pregnenediol sulfate (C21H34O5S)*	3-methylcytidine	0.285235	0.03656	0.292931
pregnenediol sulfate (C21H34O5S)*	3-methylglutaconate	-0.279055	0.0410097	0.309442
pregnenediol sulfate (C21H34O5S)*	3-methylglutarylcarnitine (2)	-0.154107	0.265874	0.672234
pregnenediol sulfate (C21H34O5S)*	3-methylhistidine	0.422756	0.00144917	0.0464924
pregnenediol sulfate (C21H34O5S)*	3-methylxanthine	-0.16417	0.235528	0.643531
pregnenediol sulfate (C21H34O5S)*	3-phenylpropionate (hydrocinnamate)	-0.138937	0.316367	0.71381
pregnenediol sulfate (C21H34O5S)*	3-phosphoglycerate	-0.0635411	0.648055	0.895274
pregnenediol sulfate (C21H34O5S)*	3-sulfo-L-alanine	0.204579	0.137833	0.525075
pregnenediol sulfate (C21H34O5S)*	3-ureidopropionate	0.209758	0.127928	0.509895
pregnenediol sulfate (C21H34O5S)*	3b-hydroxy-5-cholenoic acid	0.323197	0.0171353	0.201612
pregnenediol sulfate (C21H34O5S)*	3beta,7alpha-dihydroxy-5-cholestenoate	0.224852	0.102119	0.46534
pregnenediol sulfate (C21H34O5S)*	3beta-hydroxy-5-cholestenoate	0.272117	0.0465254	0.328027
pregnenediol sulfate (C21H34O5S)*	4-acetamidobutanoate	-0.292091	0.032099	0.275497
pregnenediol sulfate (C21H34O5S)*	4-acetylcatechol sulfate (1)	0.0198628	0.886638	0.971964
pregnenediol sulfate (C21H34O5S)*	4-acetylphenyl sulfate	0.21181	0.124156	0.50379
pregnenediol sulfate (C21H34O5S)*	4-allylcatechol sulfate	-0.123918	0.37199	0.753823
pregnenediol sulfate (C21H34O5S)*	4-allylphenol sulfate	-0.258167	0.059453	0.367276
pregnenediol sulfate (C21H34O5S)*	4-chlorobenzoic acid	-0.30284	0.0260215	0.24926
pregnenediol sulfate (C21H34O5S)*	4-cholesten-3-one	-0.174538	0.206844	0.614071
pregnenediol sulfate (C21H34O5S)*	4-ethylcatechol sulfate	0.0187917	0.892714	0.973699
pregnenediol sulfate (C21H34O5S)*	4-ethylphenyl sulfate	-0.185439	0.179438	0.582007
pregnenediol sulfate (C21H34O5S)*	4-guanidinobutanoate	0.150307	0.277984	0.682871
pregnenediol sulfate (C21H34O5S)*	4-hydroxy-2-oxoglutaric acid	-0.0349533	0.801876	0.947768
pregnenediol sulfate (C21H34O5S)*	4-hydroxychlorothalonil	0.0709358	0.610251	0.879916
pregnenediol sulfate (C21H34O5S)*	4-hydroxycoumarin	-0.147902	0.285834	0.689179
pregnenediol sulfate (C21H34O5S)*	4-hydroxyglutamate	-0.000876691	0.99498	0.998807
pregnenediol sulfate (C21H34O5S)*	4-hydroxyhippurate	-0.117362	0.398011	0.771109
pregnenediol sulfate (C21H34O5S)*	4-hydroxyphenylacetate	-0.351827	0.00908377	0.142322
pregnenediol sulfate (C21H34O5S)*	4-hydroxyphenylacetylglutamine	-0.475699	0.000277562	0.014989
pregnenediol sulfate (C21H34O5S)*	4-hydroxyphenylpyruvate	-0.0766533	0.581691	0.867737
pregnenediol sulfate (C21H34O5S)*	4-imidazoleacetate	0.156996	0.256907	0.664307
pregnenediol sulfate (C21H34O5S)*	4-methoxyphenol sulfate	-0.0206836	0.881986	0.970674
pregnenediol sulfate (C21H34O5S)*	4-methyl-2-oxopentanoate	0.522775	5.00688e-05	0.00424749
pregnenediol sulfate (C21H34O5S)*	4-methylcatechol sulfate	-0.22874	0.0961728	0.453609
pregnenediol sulfate (C21H34O5S)*	4-methylguaiacol sulfate	-0.191038	0.166428	0.565728
pregnenediol sulfate (C21H34O5S)*	4-methylhexanoylglutamine	-0.103597	0.455985	0.806242
pregnenediol sulfate (C21H34O5S)*	4-methylnonanoylcarnitine	0.102113	0.462497	0.809659
pregnenediol sulfate (C21H34O5S)*	4-oxo-retinoic acid	-0.115456	0.40577	0.776216
pregnenediol sulfate (C21H34O5S)*	4-vinylcatechol sulfate	0.191462	0.165473	0.56445
pregnenediol sulfate (C21H34O5S)*	4-vinylphenol sulfate	-0.197179	0.152965	0.547608
pregnenediol sulfate (C21H34O5S)*	5,6-dihydrothymine	-0.111035	0.424105	0.787607
pregnenediol sulfate (C21H34O5S)*	5,6-dihydrouracil	-0.00141033	0.991925	0.9981
pregnenediol sulfate (C21H34O5S)*	5,6-dihydrouridine	0.0370879	0.790044	0.94456
pregnenediol sulfate (C21H34O5S)*	5-(galactosylhydroxy)-L-lysine	-0.23027	0.0939089	0.449
pregnenediol sulfate (C21H34O5S)*	5-acetylamino-6-amino-3-methyluracil	-0.217839	0.11356	0.486073
pregnenediol sulfate (C21H34O5S)*	5-acetylamino-6-formylamino-3-methyluracil	-0.253412	0.0644686	0.381133
pregnenediol sulfate (C21H34O5S)*	5-dodecenoate (12:1n7)	0.0386888	0.781201	0.941817
pregnenediol sulfate (C21H34O5S)*	5-dodecenoylcarnitine (C12:1)	-0.00644178	0.963127	0.991378
pregnenediol sulfate (C21H34O5S)*	5-hydroxyhexanoate	-0.119854	0.388	0.764713
pregnenediol sulfate (C21H34O5S)*	5-hydroxyindole sulfate	-0.289685	0.0336096	0.28169
pregnenediol sulfate (C21H34O5S)*	5-hydroxylysine	-0.104479	0.452138	0.804053
pregnenediol sulfate (C21H34O5S)*	5-methylthioadenosine (MTA)	-0.119726	0.388511	0.764959
pregnenediol sulfate (C21H34O5S)*	5-methyluridine (ribothymidine)	0.365123	0.00663287	0.11908
pregnenediol sulfate (C21H34O5S)*	5-oxoproline	0.0838193	0.546779	0.851971
pregnenediol sulfate (C21H34O5S)*	5alpha-androstan-3alpha,17alpha-diol monosulfate	0.599085	1.70223e-06	0.000281153
pregnenediol sulfate (C21H34O5S)*	5alpha-androstan-3alpha,17beta-diol 17-glucuronide	0.649739	1.06092e-07	2.72307e-05
pregnenediol sulfate (C21H34O5S)*	5alpha-androstan-3alpha,17beta-diol disulfate	0.51408	7.00246e-05	0.00544857
pregnenediol sulfate (C21H34O5S)*	5alpha-androstan-3alpha,17beta-diol monosulfate (1)	0.422908	0.00144283	0.0463713
pregnenediol sulfate (C21H34O5S)*	5alpha-androstan-3alpha,17beta-diol monosulfate (2)	0.499381	0.000120983	0.00822223
pregnenediol sulfate (C21H34O5S)*	5alpha-androstan-3beta,17alpha-diol disulfate	0.320418	0.01817	0.207676
pregnenediol sulfate (C21H34O5S)*	5alpha-androstan-3beta,17beta-diol disulfate	0.372365	0.00555819	0.107272
pregnenediol sulfate (C21H34O5S)*	5alpha-androstan-3beta,17beta-diol monosulfate (2)	0.403957	0.00245161	0.0653812
pregnenediol sulfate (C21H34O5S)*	5alpha-pregnan-3beta,20alpha-diol disulfate	0.443492	0.000782857	0.0309055
pregnenediol sulfate (C21H34O5S)*	5alpha-pregnan-3beta,20alpha-diol monosulfate (2)	0.516066	6.4911e-05	0.00515063
pregnenediol sulfate (C21H34O5S)*	5alpha-pregnan-3beta,20beta-diol monosulfate (1)	0.532304	3.42981e-05	0.00317318
pregnenediol sulfate (C21H34O5S)*	5alpha-pregnan-diol disulfate	0.477308	0.00026283	0.0144471
pregnenediol sulfate (C21H34O5S)*	6-bromotryptophan	0.369392	0.00597937	0.112115
pregnenediol sulfate (C21H34O5S)*	6-hydroxyindole sulfate	-0.319535	0.0185096	0.209742
pregnenediol sulfate (C21H34O5S)*	6-oxopiperidine-2-carboxylate	0.10425	0.453134	0.804608
pregnenediol sulfate (C21H34O5S)*	7-HOCA	0.181475	0.189083	0.593604
pregnenediol sulfate (C21H34O5S)*	7-dehydrocholesterol	-0.170298	0.218261	0.626047
pregnenediol sulfate (C21H34O5S)*	7-ketodeoxycholate	-0.147557	0.286972	0.690129
pregnenediol sulfate (C21H34O5S)*	7-methylguanine	-0.163941	0.23619	0.644216
pregnenediol sulfate (C21H34O5S)*	7-methylurate	-0.2249	0.102045	0.465267
pregnenediol sulfate (C21H34O5S)*	7-methylxanthine	-0.032167	0.817387	0.952526
pregnenediol sulfate (C21H34O5S)*	8-methoxykynurenate	0.165097	0.232856	0.640899
pregnenediol sulfate (C21H34O5S)*	9,10-DiHOME	0.172861	0.211309	0.619069
pregnenediol sulfate (C21H34O5S)*	9-hydroxystearate	-0.0675405	0.627491	0.886663
pregnenediol sulfate (C21H34O5S)*	acetoacetate	-0.0729188	0.600277	0.8758
pregnenediol sulfate (C21H34O5S)*	acetylcarnitine (C2)	0.10425	0.453134	0.804608
pregnenediol sulfate (C21H34O5S)*	acisoga	-0.0353345	0.79976	0.947303
pregnenediol sulfate (C21H34O5S)*	aconitate [cis or trans]	-0.0637698	0.646872	0.894672
pregnenediol sulfate (C21H34O5S)*	adenine	0.000495521	0.997163	0.999241
pregnenediol sulfate (C21H34O5S)*	adenosine 3',5'-cyclic monophosphate (cAMP)	-0.0248015	0.858711	0.964473
pregnenediol sulfate (C21H34O5S)*	AMP	-0.195731	0.156066	0.551842
pregnenediol sulfate (C21H34O5S)*	adipoylcarnitine (C6-DC)	0.124538	0.369586	0.752367
pregnenediol sulfate (C21H34O5S)*	adrenate (22:4n6)	0.163713	0.236853	0.644866
pregnenediol sulfate (C21H34O5S)*	alanine	0.204574	0.137842	0.525075
pregnenediol sulfate (C21H34O5S)*	allantoin	0.0662093	0.634306	0.889492
pregnenediol sulfate (C21H34O5S)*	alpha-CMBHC glucuronide	-0.147408	0.287464	0.690507
pregnenediol sulfate (C21H34O5S)*	alpha-hydroxycaproate	0.0557281	0.688976	0.911089
pregnenediol sulfate (C21H34O5S)*	alpha-hydroxyisocaproate	0.422527	0.00145874	0.0466748
pregnenediol sulfate (C21H34O5S)*	alpha-hydroxyisovalerate	0.192529	0.163083	0.561756
pregnenediol sulfate (C21H34O5S)*	alpha-ketobutyrate	0.253154	0.0647499	0.38185
pregnenediol sulfate (C21H34O5S)*	alpha-ketoglutaramate*	-0.070021	0.614876	0.881645
pregnenediol sulfate (C21H34O5S)*	alpha-ketoglutarate	0.0015628	0.991052	0.997887
pregnenediol sulfate (C21H34O5S)*	alpha-tocopherol	-0.158452	0.252464	0.660084
pregnenediol sulfate (C21H34O5S)*	andro steroid monosulfate C19H28O6S (1)*	0.409415	0.00211104	0.0593389
pregnenediol sulfate (C21H34O5S)*	androstenediol (3alpha, 17alpha) monosulfate (2)	0.812998	8.20472e-14	9.42968e-11
pregnenediol sulfate (C21H34O5S)*	androstenediol (3alpha, 17alpha) monosulfate (3)	0.678369	1.73696e-08	5.65734e-06
pregnenediol sulfate (C21H34O5S)*	androstenediol (3beta,17beta) disulfate (1)	0.541452	2.3595e-05	0.00237318
pregnenediol sulfate (C21H34O5S)*	androstenediol (3beta,17beta) disulfate (2)	0.788298	1.48823e-12	1.27671e-09
pregnenediol sulfate (C21H34O5S)*	androstenediol (3beta,17beta) monosulfate (1)	0.769545	1.05172e-11	7.44207e-09
pregnenediol sulfate (C21H34O5S)*	androstenediol (3beta,17beta) monosulfate (2)	0.0409152	0.768948	0.938047
pregnenediol sulfate (C21H34O5S)*	androsterone glucuronide	0.651077	9.79053e-08	2.54187e-05
pregnenediol sulfate (C21H34O5S)*	androsterone sulfate	0.463236	0.000419638	0.0200723
pregnenediol sulfate (C21H34O5S)*	anthranilate	-0.213341	0.121396	0.499121
pregnenediol sulfate (C21H34O5S)*	arabitol/xylitol	-0.196874	0.153614	0.548544
pregnenediol sulfate (C21H34O5S)*	arabonate/xylonate	-0.280351	0.0400415	0.30588
pregnenediol sulfate (C21H34O5S)*	arachidate (20:0)	0.065142	0.639791	0.891842
pregnenediol sulfate (C21H34O5S)*	arachidonate (20:4n6)	0.0676577	0.626893	0.88638
pregnenediol sulfate (C21H34O5S)*	arachidonoylcarnitine (C20:4)	0.307795	0.0235635	0.237332
pregnenediol sulfate (C21H34O5S)*	arachidonoylcholine	-0.040369	0.771948	0.938909
pregnenediol sulfate (C21H34O5S)*	arachidoylcarnitine (C20)*	-0.174304	0.207462	0.614681
pregnenediol sulfate (C21H34O5S)*	argininate*	-0.212274	0.123315	0.502494
pregnenediol sulfate (C21H34O5S)*	arginine	0.217	0.114991	0.488489
pregnenediol sulfate (C21H34O5S)*	ascorbic acid 2-sulfate	-0.202744	0.141475	0.530713
pregnenediol sulfate (C21H34O5S)*	ascorbic acid 3-sulfate*	-0.106766	0.442245	0.798301
pregnenediol sulfate (C21H34O5S)*	asparagine	0.229121	0.0956046	0.452324
pregnenediol sulfate (C21H34O5S)*	aspartate	-0.0893844	0.520381	0.839401
pregnenediol sulfate (C21H34O5S)*	behenate (22:0)*	0.0453211	0.744867	0.930271
pregnenediol sulfate (C21H34O5S)*	behenoyl dihydrosphingomyelin (d18:0/22:0)*	0.0457785	0.74238	0.929475
pregnenediol sulfate (C21H34O5S)*	behenoyl sphingomyelin (d18:1/22:0)*	-0.0665904	0.632352	0.888697
pregnenediol sulfate (C21H34O5S)*	behenoylcarnitine (C22)*	-0.140297	0.311604	0.710097
pregnenediol sulfate (C21H34O5S)*	benzoate	0.0620926	0.655568	0.898104
pregnenediol sulfate (C21H34O5S)*	beta-alanine	0.231942	0.0914807	0.44393
pregnenediol sulfate (C21H34O5S)*	beta-citrylglutamate	-0.147399	0.287495	0.690507
pregnenediol sulfate (C21H34O5S)*	beta-cryptoxanthin	-0.00743282	0.957459	0.989934
pregnenediol sulfate (C21H34O5S)*	beta-hydroxyisovalerate	0.196646	0.154102	0.549278
pregnenediol sulfate (C21H34O5S)*	beta-hydroxyisovaleroylcarnitine	0.179188	0.194814	0.600621
pregnenediol sulfate (C21H34O5S)*	beta-sitosterol	-0.208236	0.13078	0.514148
pregnenediol sulfate (C21H34O5S)*	betaine	0.0476844	0.732048	0.926031
pregnenediol sulfate (C21H34O5S)*	bilirubin (E,E)*	0.178273	0.19714	0.60333
pregnenediol sulfate (C21H34O5S)*	bilirubin (E,Z or Z,E)*	0.184677	0.181265	0.584173
pregnenediol sulfate (C21H34O5S)*	bilirubin	0.254431	0.0633661	0.378109
pregnenediol sulfate (C21H34O5S)*	bilirubin degradation product, C16H18N2O5 (1)	0.217924	0.113414	0.485853
pregnenediol sulfate (C21H34O5S)*	bilirubin degradation product, C16H18N2O5 (2)	0.225843	0.100577	0.46222
pregnenediol sulfate (C21H34O5S)*	bilirubin degradation product, C16H18N2O5 (3)	0.269754	0.0485373	0.334533
pregnenediol sulfate (C21H34O5S)*	bilirubin degradation product, C16H18N2O5 (4)	0.226072	0.100224	0.461584
pregnenediol sulfate (C21H34O5S)*	bilirubin degradation product, C17H18N2O4 (1)	0.239947	0.080531	0.420002
pregnenediol sulfate (C21H34O5S)*	bilirubin degradation product, C17H18N2O4 (2)	0.250162	0.0680883	0.39037
pregnenediol sulfate (C21H34O5S)*	bilirubin degradation product, C17H18N2O4 (3)	0.247113	0.0716301	0.399078
pregnenediol sulfate (C21H34O5S)*	bilirubin degradation product, C17H20N2O5 (1)	0.120183	0.386688	0.763765
pregnenediol sulfate (C21H34O5S)*	bilirubin degradation product, C17H20N2O5 (2)	0.126739	0.361118	0.746457
pregnenediol sulfate (C21H34O5S)*	biliverdin	0.276691	0.0428249	0.315589
pregnenediol sulfate (C21H34O5S)*	branched chain 14:0 dicarboxylic acid	-0.298353	0.0284291	0.260228
pregnenediol sulfate (C21H34O5S)*	branched-chain fatty acid 18:0 (2)	-0.0806274	0.562205	0.859215
pregnenediol sulfate (C21H34O5S)*	branched-chain, straight-chain, or cyclopropyl 10:1 fatty acid (1)*	0.200762	0.145491	0.53663
pregnenediol sulfate (C21H34O5S)*	branched-chain, straight-chain, or cyclopropyl 12:1 fatty acid*	0.165085	0.232893	0.640899
pregnenediol sulfate (C21H34O5S)*	butyrate/isobutyrate (4:0)	-0.171946	0.213773	0.621633
pregnenediol sulfate (C21H34O5S)*	butyrylcarnitine (C4)	0.0466933	0.737415	0.927821
pregnenediol sulfate (C21H34O5S)*	C-glycosyltryptophan	-0.189785	0.169279	0.569543
pregnenediol sulfate (C21H34O5S)*	caffeine	-0.221346	0.107723	0.475942
pregnenediol sulfate (C21H34O5S)*	campesterol	-0.154324	0.265192	0.671687
pregnenediol sulfate (C21H34O5S)*	caprate (10:0)	0.0271774	0.845334	0.96062
pregnenediol sulfate (C21H34O5S)*	caproate (6:0)	0.0335811	0.809506	0.949928
pregnenediol sulfate (C21H34O5S)*	caprylate (8:0)	0.0336573	0.809082	0.949871
pregnenediol sulfate (C21H34O5S)*	carboxyethyl-GABA	-0.274252	0.0447672	0.32233
pregnenediol sulfate (C21H34O5S)*	carnitine	0.329293	0.01504	0.187912
pregnenediol sulfate (C21H34O5S)*	carotene diol (1)	0.0942634	0.497775	0.82771
pregnenediol sulfate (C21H34O5S)*	carotene diol (2)	0.0929674	0.50373	0.830976
pregnenediol sulfate (C21H34O5S)*	carotene diol (3)	0.185973	0.178167	0.580512
pregnenediol sulfate (C21H34O5S)*	catechol sulfate	-0.0718506	0.605641	0.877989
pregnenediol sulfate (C21H34O5S)*	ceramide (d16:1/24:1, d18:1/22:1)*	-0.0212312	0.878885	0.96982
pregnenediol sulfate (C21H34O5S)*	ceramide (d18:1/14:0, d16:1/16:0)*	0.0323613	0.816303	0.952106
pregnenediol sulfate (C21H34O5S)*	ceramide (d18:1/17:0, d17:1/18:0)*	-0.185287	0.179803	0.58247
pregnenediol sulfate (C21H34O5S)*	ceramide (d18:1/20:0, d16:1/22:0, d20:1/18:0)*	-0.084048	0.545682	0.851436
pregnenediol sulfate (C21H34O5S)*	ceramide (d18:2/24:1, d18:1/24:2)*	-0.134362	0.332716	0.726292
pregnenediol sulfate (C21H34O5S)*	cerotoylcarnitine (C26)*	0.041357	0.766523	0.937122
pregnenediol sulfate (C21H34O5S)*	chenodeoxycholate	0.0157072	0.910245	0.978447
pregnenediol sulfate (C21H34O5S)*	cholate	-0.119649	0.388815	0.765152
pregnenediol sulfate (C21H34O5S)*	cholesterol	-0.18422	0.182367	0.585542
pregnenediol sulfate (C21H34O5S)*	cholesterol sulfate	0.309853	0.0226016	0.23232
pregnenediol sulfate (C21H34O5S)*	cholic acid glucuronide	-0.137365	0.321927	0.71809
pregnenediol sulfate (C21H34O5S)*	choline	-0.122165	0.378847	0.758621
pregnenediol sulfate (C21H34O5S)*	phosphocholine	-0.0441776	0.751094	0.932265
pregnenediol sulfate (C21H34O5S)*	cinnamoylglycine	-0.335463	0.0131464	0.174928
pregnenediol sulfate (C21H34O5S)*	cis-3,4-methyleneheptanoate	0.0186413	0.893568	0.973972
pregnenediol sulfate (C21H34O5S)*	cis-3,4-methyleneheptanoylcarnitine	-0.0652182	0.639399	0.891697
pregnenediol sulfate (C21H34O5S)*	cis-4-decenoate (10:1n6)*	0.051801	0.709892	0.918455
pregnenediol sulfate (C21H34O5S)*	cis-4-decenoylcarnitine (C10:1)	0.00384982	0.977959	0.994728
pregnenediol sulfate (C21H34O5S)*	citrate	-0.0813798	0.55855	0.857585
pregnenediol sulfate (C21H34O5S)*	citrulline	-0.28218	0.0387067	0.301092
pregnenediol sulfate (C21H34O5S)*	corticosterone	0.231343	0.0923444	0.445677
pregnenediol sulfate (C21H34O5S)*	cortisol	0.0707071	0.611406	0.880333
pregnenediol sulfate (C21H34O5S)*	cortisone	0.292777	0.0316787	0.273926
pregnenediol sulfate (C21H34O5S)*	cortolone glucuronide (1)	0.0918239	0.509014	0.83376
pregnenediol sulfate (C21H34O5S)*	creatine	-0.254279	0.0635301	0.3786
pregnenediol sulfate (C21H34O5S)*	creatinine	0.319078	0.0186876	0.21082
pregnenediol sulfate (C21H34O5S)*	cyclo(leu-pro)	-0.0191934	0.890435	0.973114
pregnenediol sulfate (C21H34O5S)*	cys-gly, oxidized	0.194664	0.15838	0.555186
pregnenediol sulfate (C21H34O5S)*	cystathionine	-0.129788	0.349585	0.738306
pregnenediol sulfate (C21H34O5S)*	cysteine	0.129407	0.351014	0.739406
pregnenediol sulfate (C21H34O5S)*	cysteine s-sulfate	-0.0665904	0.632352	0.888697
pregnenediol sulfate (C21H34O5S)*	cysteine sulfinic acid	-0.016298	0.906883	0.977545
pregnenediol sulfate (C21H34O5S)*	cysteine-glutathione disulfide	-0.034191	0.806113	0.948958
pregnenediol sulfate (C21H34O5S)*	cysteinylglycine	0.233848	0.0887738	0.438131
pregnenediol sulfate (C21H34O5S)*	cysteinylglycine disulfide*	0.189556	0.169803	0.570214
pregnenediol sulfate (C21H34O5S)*	cystine	0.0806937	0.561882	0.859037
pregnenediol sulfate (C21H34O5S)*	cytidine	0.0842767	0.544586	0.851013
pregnenediol sulfate (C21H34O5S)*	cytosine	0.0565914	0.684408	0.909381
pregnenediol sulfate (C21H34O5S)*	decadienedioic acid (C10:2-DC)	-0.161807	0.242431	0.650374
pregnenediol sulfate (C21H34O5S)*	decanoylcarnitine (C10)	-0.0209262	0.880612	0.9703
pregnenediol sulfate (C21H34O5S)*	dehydroepiandrosterone sulfate (DHEA-S)	0.819554	3.53622e-14	4.33083e-11
pregnenediol sulfate (C21H34O5S)*	deoxycarnitine	0.269907	0.0484054	0.334088
pregnenediol sulfate (C21H34O5S)*	deoxycholate	-0.0803269	0.563668	0.859961
pregnenediol sulfate (C21H34O5S)*	deoxycholic acid 12-sulfate*	0.0593527	0.669873	0.903988
pregnenediol sulfate (C21H34O5S)*	deoxycholic acid glucuronide	-0.210673	0.126236	0.507191
pregnenediol sulfate (C21H34O5S)*	diacylglycerol (14:0/18:1, 16:0/16:1) [1]*	0.0200203	0.885745	0.971701
pregnenediol sulfate (C21H34O5S)*	diacylglycerol (14:0/18:1, 16:0/16:1) [2]*	0.00604928	0.965372	0.991905
pregnenediol sulfate (C21H34O5S)*	diacylglycerol (16:1/18:2 [2], 16:0/18:3 [1])*	0.069716	0.616421	0.882262
pregnenediol sulfate (C21H34O5S)*	dihomolinoleate (20:2n6)	-0.0188679	0.892281	0.973592
pregnenediol sulfate (C21H34O5S)*	dihomolinolenate (20:3n3 or 3n6)	-0.0219173	0.875002	0.968815
