## Supplementary material for "Multi-omics analysis reveals the impact of microbiota on host metabolism in hepatic steatosis": Supplementary Dataset 16N.xlsx (part 29 of 42)

### Sheet: Edges (Unfiltered) (continued)
source	target	correlation	pvalue	padj
pregnenediol sulfate (C21H34O5S)*	dihomo-linolenoyl-choline	-0.219483	0.110793	0.481465
pregnenediol sulfate (C21H34O5S)*	dihomo-linolenoylcarnitine (C20:3n3 or 6)*	0.257709	0.0599215	0.368536
pregnenediol sulfate (C21H34O5S)*	dihomo-linoleoylcarnitine (C20:2)*	0.150524	0.277282	0.682275
pregnenediol sulfate (C21H34O5S)*	dihydrocaffeate sulfate (2)	0.0761593	0.584135	0.868855
pregnenediol sulfate (C21H34O5S)*	dihydroferulate	0.270259	0.0481016	0.333163
pregnenediol sulfate (C21H34O5S)*	dihydroorotate	0.075891	0.585464	0.869349
pregnenediol sulfate (C21H34O5S)*	dimethyl sulfone	-0.275472	0.0437872	0.319059
pregnenediol sulfate (C21H34O5S)*	dimethylarginine (ADMA + SDMA)	0.0389937	0.779519	0.941242
pregnenediol sulfate (C21H34O5S)*	dimethylglycine	0.0133028	0.92394	0.981974
pregnenediol sulfate (C21H34O5S)*	dimethylguanidino valeric acid (DMGV)*	-0.0605602	0.663554	0.901497
pregnenediol sulfate (C21H34O5S)*	docosadienoate (22:2n6)	-0.0962455	0.488738	0.823239
pregnenediol sulfate (C21H34O5S)*	docosadioate (C22-DC)	-0.0922051	0.507249	0.83278
pregnenediol sulfate (C21H34O5S)*	docosahexaenoate (DHA; 22:6n3)	-0.173547	0.209475	0.616983
pregnenediol sulfate (C21H34O5S)*	docosahexaenoylcarnitine (C22:6)*	-0.116799	0.400293	0.77262
pregnenediol sulfate (C21H34O5S)*	docosahexaenoylcholine	-0.194556	0.158614	0.555609
pregnenediol sulfate (C21H34O5S)*	docosapentaenoate (DPA; 22:5n3)	-0.124223	0.370806	0.753154
pregnenediol sulfate (C21H34O5S)*	docosapentaenoate (n6 DPA; 22:5n6)	0.101734	0.464168	0.810443
pregnenediol sulfate (C21H34O5S)*	dodecadienoate (12:2)*	0.164399	0.234867	0.642843
pregnenediol sulfate (C21H34O5S)*	dodecanedioate (C12)	0.101201	0.466527	0.811737
pregnenediol sulfate (C21H34O5S)*	dodecenedioate (C12:1-DC)*	-0.143206	0.301578	0.702063
pregnenediol sulfate (C21H34O5S)*	dopamine 3-O-sulfate	0.0721555	0.604108	0.877364
pregnenediol sulfate (C21H34O5S)*	ectoine	0.126587	0.361701	0.746871
pregnenediol sulfate (C21H34O5S)*	EDTA	0.280732	0.0397603	0.304864
pregnenediol sulfate (C21H34O5S)*	eicosanedioate (C20-DC)	0.0838956	0.546413	0.851808
pregnenediol sulfate (C21H34O5S)*	eicosapentaenoate (EPA; 20:5n3)	-0.189937	0.168931	0.569047
pregnenediol sulfate (C21H34O5S)*	eicosenedioate (C20:1-DC)*	0.105241	0.448827	0.802128
pregnenediol sulfate (C21H34O5S)*	eicosenoate (20:1n9 or 1n11)	0.00377358	0.978395	0.994868
pregnenediol sulfate (C21H34O5S)*	eicosenoylcarnitine (C20:1)*	0.0143701	0.917858	0.980396
pregnenediol sulfate (C21H34O5S)*	epiandrosterone sulfate	0.435944	0.000983958	0.0360474
pregnenediol sulfate (C21H34O5S)*	ergothioneine	-0.0022489	0.987123	0.996951
pregnenediol sulfate (C21H34O5S)*	erucate (22:1n9)	-0.0801601	0.56448	0.860212
pregnenediol sulfate (C21H34O5S)*	erythritol	-0.268839	0.0493349	0.336942
pregnenediol sulfate (C21H34O5S)*	erythronate*	-0.0941872	0.498124	0.82793
pregnenediol sulfate (C21H34O5S)*	ethyl beta-glucopyranoside	-0.0761959	0.583954	0.868704
pregnenediol sulfate (C21H34O5S)*	ethylmalonate	-0.0954069	0.492551	0.825112
pregnenediol sulfate (C21H34O5S)*	etiocholanolone glucuronide	0.477187	0.000263912	0.0144845
pregnenediol sulfate (C21H34O5S)*	eugenol sulfate	0.113661	0.413158	0.781024
pregnenediol sulfate (C21H34O5S)*	FAD	-0.0753631	0.588083	0.8705
pregnenediol sulfate (C21H34O5S)*	formiminoglutamate	0.116981	0.399555	0.772126
pregnenediol sulfate (C21H34O5S)*	fructose	0.166838	0.227898	0.636037
pregnenediol sulfate (C21H34O5S)*	fructosyllysine	0.206327	0.134427	0.519787
pregnenediol sulfate (C21H34O5S)*	fumarate	0.0298456	0.830363	0.956247
pregnenediol sulfate (C21H34O5S)*	galactonate	0.108026	0.436847	0.795424
pregnenediol sulfate (C21H34O5S)*	gamma-CEHC	-0.129788	0.349585	0.738306
pregnenediol sulfate (C21H34O5S)*	gamma-glutamyl-2-aminobutyrate	0.195924	0.15565	0.55143
pregnenediol sulfate (C21H34O5S)*	gamma-glutamyl-alpha-lysine	0.232323	0.0909342	0.442842
pregnenediol sulfate (C21H34O5S)*	gamma-glutamyl-epsilon-lysine	0.237507	0.0837526	0.427938
pregnenediol sulfate (C21H34O5S)*	gamma-glutamylcitrulline*	-0.255575	0.0621469	0.374767
pregnenediol sulfate (C21H34O5S)*	gamma-glutamylglutamate	-0.0373928	0.788357	0.944053
pregnenediol sulfate (C21H34O5S)*	gamma-glutamylglutamine	0.26053	0.0570796	0.360714
pregnenediol sulfate (C21H34O5S)*	gamma-glutamylglycine	-0.194359	0.159045	0.55623
pregnenediol sulfate (C21H34O5S)*	gamma-glutamylhistidine	0.307795	0.0235635	0.237332
pregnenediol sulfate (C21H34O5S)*	gamma-glutamylisoleucine*	0.218296	0.112785	0.484857
pregnenediol sulfate (C21H34O5S)*	gamma-glutamylleucine	0.293006	0.0315396	0.27339
pregnenediol sulfate (C21H34O5S)*	gamma-glutamylmethionine	0.309396	0.0228124	0.233424
pregnenediol sulfate (C21H34O5S)*	gamma-glutamylphenylalanine	0.143892	0.299244	0.700198
pregnenediol sulfate (C21H34O5S)*	gamma-glutamylthreonine	0.0482943	0.728751	0.924998
pregnenediol sulfate (C21H34O5S)*	gamma-glutamyltryptophan	0.377625	0.00487638	0.0994605
pregnenediol sulfate (C21H34O5S)*	gamma-glutamyltyrosine	0.1089	0.433122	0.793168
pregnenediol sulfate (C21H34O5S)*	gamma-glutamylvaline	0.154488	0.264679	0.671317
pregnenediol sulfate (C21H34O5S)*	gamma-tocopherol/beta-tocopherol	-0.224395	0.102837	0.466702
pregnenediol sulfate (C21H34O5S)*	gentisate	-0.373324	0.00542803	0.105847
pregnenediol sulfate (C21H34O5S)*	GlcNAc sulfate conjugate of C21H34O2 steroid	0.409652	0.00209725	0.0590631
pregnenediol sulfate (C21H34O5S)*	gluconate	-0.350181	0.0094359	0.145392
pregnenediol sulfate (C21H34O5S)*	glucose	-0.226529	0.0995202	0.460203
pregnenediol sulfate (C21H34O5S)*	glucuronate	-0.374805	0.00523225	0.103566
pregnenediol sulfate (C21H34O5S)*	glucuronide of C10H18O2 (7)*	-0.327187	0.0157375	0.192644
pregnenediol sulfate (C21H34O5S)*	glucuronide of C14H22O4 (2)*	-0.155322	0.262078	0.669154
pregnenediol sulfate (C21H34O5S)*	glucuronide of piperine metabolite C17H21NO3 (3)*	0.0335101	0.809901	0.950059
pregnenediol sulfate (C21H34O5S)*	glucuronide of piperine metabolite C17H21NO3 (4)*	-0.0638339	0.64654	0.894597
pregnenediol sulfate (C21H34O5S)*	glucuronide of piperine metabolite C17H21NO3 (5)*	0.0105743	0.939508	0.985846
pregnenediol sulfate (C21H34O5S)*	glutamate	0.00499333	0.971414	0.99329
pregnenediol sulfate (C21H34O5S)*	glutamine	0.0596531	0.668299	0.903368
pregnenediol sulfate (C21H34O5S)*	glutamine conjugate of C6H10O2 (1)*	-0.010101	0.94221	0.98643
pregnenediol sulfate (C21H34O5S)*	glutamine conjugate of C6H10O2 (2)*	-0.0490566	0.724637	0.923657
pregnenediol sulfate (C21H34O5S)*	glutamine conjugate of C7H12O2*	-0.0697923	0.616035	0.882063
pregnenediol sulfate (C21H34O5S)*	glutamine_degradant*	0.335163	0.0132335	0.175475
pregnenediol sulfate (C21H34O5S)*	glutarylcarnitine (C5-DC)	0.321967	0.0175868	0.204364
pregnenediol sulfate (C21H34O5S)*	glycerate	-0.00476463	0.972723	0.993575
pregnenediol sulfate (C21H34O5S)*	glycerol	-0.198247	0.15071	0.544253
pregnenediol sulfate (C21H34O5S)*	glycerol 3-phosphate	0.061254	0.659934	0.899924
pregnenediol sulfate (C21H34O5S)*	glycerophosphoethanolamine	-0.0388412	0.78036	0.941494
pregnenediol sulfate (C21H34O5S)*	glycerophosphorylcholine (GPC)	0.195426	0.156724	0.552812
pregnenediol sulfate (C21H34O5S)*	glycine	-0.161578	0.243106	0.651103
pregnenediol sulfate (C21H34O5S)*	glycine conjugate of C10H14O2 (1)*	-0.0402651	0.77252	0.939168
pregnenediol sulfate (C21H34O5S)*	glyco-beta-muricholate	-0.145647	0.293324	0.695488
pregnenediol sulfate (C21H34O5S)*	glycochenodeoxycholate	0.14778	0.286237	0.689518
pregnenediol sulfate (C21H34O5S)*	glycochenodeoxycholate 3-sulfate	0.0824471	0.553386	0.855279
pregnenediol sulfate (C21H34O5S)*	glycochenodeoxycholate glucuronide (1)	0.103793	0.455129	0.805683
pregnenediol sulfate (C21H34O5S)*	glycocholate	0.153192	0.268756	0.67487
pregnenediol sulfate (C21H34O5S)*	glycocholenate sulfate*	0.0969316	0.48563	0.821586
pregnenediol sulfate (C21H34O5S)*	glycodeoxycholate	-0.0688288	0.620926	0.884147
pregnenediol sulfate (C21H34O5S)*	glycodeoxycholate 3-sulfate	-0.0422718	0.761509	0.935537
pregnenediol sulfate (C21H34O5S)*	glycohyocholate	0.0786843	0.571694	0.863603
pregnenediol sulfate (C21H34O5S)*	glycolithocholate	0.268279	0.0498287	0.338397
pregnenediol sulfate (C21H34O5S)*	glycolithocholate sulfate*	0.13825	0.318786	0.715641
pregnenediol sulfate (C21H34O5S)*	glycosyl ceramide (d18:1/20:0, d16:1/22:0)*	-0.208919	0.129494	0.51244
pregnenediol sulfate (C21H34O5S)*	glycosyl ceramide (d18:1/23:1, d17:1/24:1)*	-0.344845	0.0106602	0.155777
pregnenediol sulfate (C21H34O5S)*	glycosyl ceramide (d18:2/24:1, d18:1/24:2)*	-0.349571	0.00956936	0.146525
pregnenediol sulfate (C21H34O5S)*	glycosyl-N-(2-hydroxynervonoyl)-sphingosine (d18:1/24:1(2OH))*	-0.29918	0.0279717	0.258297
pregnenediol sulfate (C21H34O5S)*	glycosyl-N-behenoyl-sphingadienine (d18:2/22:0)*	-0.246503	0.0723558	0.400975
pregnenediol sulfate (C21H34O5S)*	glycosyl-N-behenoyl-sphingosine (d18:1/22:0)*	-0.0645321	0.642934	0.893158
pregnenediol sulfate (C21H34O5S)*	glycosyl-N-nervonoyl-sphingosine (d18:1/24:1)*	-0.192682	0.162744	0.561292
pregnenediol sulfate (C21H34O5S)*	glycosyl-N-palmitoyl-sphingosine (d18:1/16:0)	-0.341338	0.0115374	0.162857
pregnenediol sulfate (C21H34O5S)*	glycosyl-N-stearoyl-sphingosine (d18:1/18:0)	-0.23057	0.0934692	0.448112
pregnenediol sulfate (C21H34O5S)*	glycoursodeoxycholate	-0.024433	0.860789	0.964979
pregnenediol sulfate (C21H34O5S)*	glycoursodeoxycholic acid sulfate (1)	-0.0254029	0.855321	0.963561
pregnenediol sulfate (C21H34O5S)*	guaiacol sulfate	-0.0463884	0.739069	0.928463
pregnenediol sulfate (C21H34O5S)*	guanidinoacetate	0.200457	0.146117	0.537391
pregnenediol sulfate (C21H34O5S)*	gulonate*	-0.311225	0.0219789	0.229228
pregnenediol sulfate (C21H34O5S)*	heme	-0.101429	0.465515	0.811139
pregnenediol sulfate (C21H34O5S)*	heptanoate (7:0)	-0.164627	0.234208	0.642139
pregnenediol sulfate (C21H34O5S)*	heptenedioate (C7:1-DC)*	0.0466171	0.737828	0.927949
pregnenediol sulfate (C21H34O5S)*	hexadecadienoate (16:2n6)	-0.188336	0.172618	0.573553
pregnenediol sulfate (C21H34O5S)*	hexadecanedioate (C16)	0.0882409	0.525753	0.842014
pregnenediol sulfate (C21H34O5S)*	hexadecasphingosine (d16:1)*	-0.148542	0.283731	0.687493
pregnenediol sulfate (C21H34O5S)*	hexadecenedioate (C16:1-DC)*	0.106003	0.445529	0.800238
pregnenediol sulfate (C21H34O5S)*	hexanoylcarnitine (C6)	0.0390699	0.779099	0.941125
pregnenediol sulfate (C21H34O5S)*	hexanoylglutamine	-0.0963979	0.488046	0.82285
pregnenediol sulfate (C21H34O5S)*	hippurate	-0.157995	0.253854	0.66143
pregnenediol sulfate (C21H34O5S)*	histidine	0.373356	0.00542369	0.10577
pregnenediol sulfate (C21H34O5S)*	histidine betaine (hercynine)*	-0.116091	0.403177	0.774681
pregnenediol sulfate (C21H34O5S)*	homoarginine	0.164094	0.235749	0.643736
pregnenediol sulfate (C21H34O5S)*	homocitrulline	-0.0620926	0.655568	0.898104
pregnenediol sulfate (C21H34O5S)*	homostachydrine*	0.0181056	0.896609	0.974779
pregnenediol sulfate (C21H34O5S)*	homovanillate (HVA)	-0.193277	0.161424	0.559454
pregnenediol sulfate (C21H34O5S)*	hydantoin-5-propionate	0.0900705	0.517171	0.837836
pregnenediol sulfate (C21H34O5S)*	hydroquinone sulfate	-0.14069	0.310238	0.70909
pregnenediol sulfate (C21H34O5S)*	hydroxy-CMPF*	-0.105241	0.448827	0.802128
pregnenediol sulfate (C21H34O5S)*	hydroxy-N6,N6,N6-trimethyllysine*	0.0604155	0.66431	0.901723
pregnenediol sulfate (C21H34O5S)*	hydroxyasparagine	-0.285077	0.0366685	0.293287
pregnenediol sulfate (C21H34O5S)*	hydroxypalmitoyl sphingomyelin (d18:1/16:0(OH))	-0.426339	0.00130648	0.0434253
pregnenediol sulfate (C21H34O5S)*	hyocholate	0.091214	0.511844	0.835279
pregnenediol sulfate (C21H34O5S)*	hypotaurine	0.0137602	0.921333	0.981311
pregnenediol sulfate (C21H34O5S)*	hypoxanthine	0.114618	0.409211	0.778475
pregnenediol sulfate (C21H34O5S)*	imidazole lactate	-0.0191729	0.890551	0.973114
pregnenediol sulfate (C21H34O5S)*	imidazole propionate	0.210827	0.125951	0.506719
pregnenediol sulfate (C21H34O5S)*	iminodiacetate (IDA)	0.019859	0.88666	0.971964
pregnenediol sulfate (C21H34O5S)*	indole-3-carboxylate	-0.0473975	0.7336	0.926601
pregnenediol sulfate (C21H34O5S)*	indoleacetate	-0.157995	0.253854	0.66143
pregnenediol sulfate (C21H34O5S)*	indoleacetoylcarnitine*	-0.0829045	0.551179	0.854247
pregnenediol sulfate (C21H34O5S)*	indoleacetylglutamine	-0.230843	0.0930714	0.447381
pregnenediol sulfate (C21H34O5S)*	indolelactate	0.214332	0.119635	0.496283
pregnenediol sulfate (C21H34O5S)*	indolepropionate	-0.0562226	0.686358	0.910091
pregnenediol sulfate (C21H34O5S)*	indolin-2-one	-0.275677	0.0436242	0.318449
pregnenediol sulfate (C21H34O5S)*	inosine	0.0713224	0.608301	0.879094
pregnenediol sulfate (C21H34O5S)*	isobutyrylcarnitine (C4)	-0.0418906	0.763597	0.936238
pregnenediol sulfate (C21H34O5S)*	isobutyrylglycine (C4)	-0.0343434	0.805265	0.948659
pregnenediol sulfate (C21H34O5S)*	isocaproate (i6:0)	0.369083	0.00602466	0.112558
pregnenediol sulfate (C21H34O5S)*	isocitric lactone	0.0390729	0.779083	0.941125
pregnenediol sulfate (C21H34O5S)*	isoleucine	0.393101	0.00327709	0.0781683
pregnenediol sulfate (C21H34O5S)*	isoleucylglycine	0.191384	0.165648	0.564649
pregnenediol sulfate (C21H34O5S)*	isoursodeoxycholate	0.0940347	0.498823	0.828326
pregnenediol sulfate (C21H34O5S)*	isovalerate (C5)	0.236745	0.0847798	0.429963
pregnenediol sulfate (C21H34O5S)*	isovalerylcarnitine (C5)	0.185744	0.178711	0.581187
pregnenediol sulfate (C21H34O5S)*	isovalerylglycine	0.0946446	0.49603	0.826845
pregnenediol sulfate (C21H34O5S)*	kynurenate	0.0466933	0.737415	0.927821
pregnenediol sulfate (C21H34O5S)*	kynurenine	-0.135506	0.32858	0.723013
pregnenediol sulfate (C21H34O5S)*	lactate	0.153802	0.266832	0.673095
pregnenediol sulfate (C21H34O5S)*	lactosyl-N-behenoyl-sphingosine (d18:1/22:0)*	-0.0750524	0.589627	0.871184
pregnenediol sulfate (C21H34O5S)*	lactosyl-N-nervonoyl-sphingosine (d18:1/24:1)*	-0.114084	0.41141	0.779868
pregnenediol sulfate (C21H34O5S)*	lactosyl-N-palmitoyl-sphingosine (d18:1/16:0)	0.140385	0.311298	0.709865
pregnenediol sulfate (C21H34O5S)*	laurate (12:0)	0.110577	0.426028	0.78881
pregnenediol sulfate (C21H34O5S)*	laurylcarnitine (C12)	0.0278635	0.841479	0.959485
pregnenediol sulfate (C21H34O5S)*	leucine	0.315113	0.0202927	0.220041
pregnenediol sulfate (C21H34O5S)*	leucylalanine	0.25528	0.0624589	0.375729
pregnenediol sulfate (C21H34O5S)*	leucylglycine	-0.0631719	0.649967	0.896066
pregnenediol sulfate (C21H34O5S)*	levulinate (4-oxovalerate)	-0.00390022	0.97767	0.994728
pregnenediol sulfate (C21H34O5S)*	lignoceroyl sphingomyelin (d18:1/24:0)	-0.0502001	0.718481	0.921499
pregnenediol sulfate (C21H34O5S)*	lignoceroylcarnitine (C24)*	-0.0151325	0.913516	0.979213
pregnenediol sulfate (C21H34O5S)*	linoleate (18:2n6)	-0.0522584	0.707444	0.917587
pregnenediol sulfate (C21H34O5S)*	linolenate (18:3n3 or 3n6)	-0.148771	0.282982	0.686906
pregnenediol sulfate (C21H34O5S)*	linoleoyl ethanolamide	0.0561464	0.686761	0.910198
pregnenediol sulfate (C21H34O5S)*	linoleoyl-arachidonoyl-glycerol (18:2/20:4) [1]*	0.355136	0.00841	0.13605
pregnenediol sulfate (C21H34O5S)*	linoleoyl-arachidonoyl-glycerol (18:2/20:4) [2]*	0.0870974	0.531152	0.844727
pregnenediol sulfate (C21H34O5S)*	linoleoyl-docosahexaenoyl-glycerol (18:2/22:6) [2]*	0.0668954	0.63079	0.887964
pregnenediol sulfate (C21H34O5S)*	linoleoyl-linolenoyl-glycerol (18:2/18:3) [2]*	0.240404	0.079938	0.41871
pregnenediol sulfate (C21H34O5S)*	linoleoyl-linoleoyl-glycerol (18:2/18:2) [1]*	0.200229	0.146587	0.538112
pregnenediol sulfate (C21H34O5S)*	linoleoyl-linoleoyl-glycerol (18:2/18:2) [2]*	0.211054	0.125535	0.5061
pregnenediol sulfate (C21H34O5S)*	linoleoylcarnitine (C18:2)*	0.256642	0.061026	0.371509
pregnenediol sulfate (C21H34O5S)*	linoleoylcholine*	-0.137491	0.321479	0.717664
pregnenediol sulfate (C21H34O5S)*	lithocholate sulfate (1)	0.0471517	0.734931	0.92709
pregnenediol sulfate (C21H34O5S)*	lysine	0.268611	0.049536	0.33762
pregnenediol sulfate (C21H34O5S)*	malate	0.0903755	0.515748	0.837107
pregnenediol sulfate (C21H34O5S)*	maleate	-0.218754	0.112014	0.48345
pregnenediol sulfate (C21H34O5S)*	maltose	-0.118277	0.394317	0.768812
pregnenediol sulfate (C21H34O5S)*	maltotetraose	-0.0451314	0.745899	0.930657
pregnenediol sulfate (C21H34O5S)*	maltotriose	-0.17796	0.197941	0.604164
pregnenediol sulfate (C21H34O5S)*	mannitol/sorbitol	0.0489804	0.725048	0.923796
pregnenediol sulfate (C21H34O5S)*	mannonate*	-0.136802	0.323932	0.719533
pregnenediol sulfate (C21H34O5S)*	mannose	-0.19878	0.149592	0.542766
pregnenediol sulfate (C21H34O5S)*	margarate (17:0)	0.0226796	0.87069	0.967672
pregnenediol sulfate (C21H34O5S)*	margaroylcarnitine (C17)*	0.0594244	0.669497	0.903827
pregnenediol sulfate (C21H34O5S)*	metabolonic lactone sulfate	-0.106842	0.441918	0.798075
pregnenediol sulfate (C21H34O5S)*	methionine	0.43442	0.00102982	0.0370924
pregnenediol sulfate (C21H34O5S)*	methionine sulfone	-0.0470745	0.735349	0.9272
pregnenediol sulfate (C21H34O5S)*	methionine sulfoxide	0.254279	0.0635301	0.3786
pregnenediol sulfate (C21H34O5S)*	methyl glucopyranoside (alpha + beta)	-0.225386	0.101287	0.463642
pregnenediol sulfate (C21H34O5S)*	methyl indole-3-acetate	-0.152379	0.271337	0.677135
pregnenediol sulfate (C21H34O5S)*	methyl-4-hydroxybenzoate sulfate	-0.229394	0.0952001	0.451588
pregnenediol sulfate (C21H34O5S)*	myo-inositol	-0.00369735	0.978831	0.995022
pregnenediol sulfate (C21H34O5S)*	myristate (14:0)	-0.00141033	0.991925	0.9981
pregnenediol sulfate (C21H34O5S)*	myristoleate (14:1n5)	-0.0627025	0.652401	0.896954
pregnenediol sulfate (C21H34O5S)*	myristoleoylcarnitine (C14:1)*	0.0462359	0.739896	0.928694
pregnenediol sulfate (C21H34O5S)*	myristoyl dihydrosphingomyelin (d18:0/14:0)*	-0.266324	0.0515835	0.344005
pregnenediol sulfate (C21H34O5S)*	myristoyl-linoleoyl-glycerol (14:0/18:2) [1]*	0.154685	0.264064	0.670869
pregnenediol sulfate (C21H34O5S)*	myristoyl-linoleoyl-glycerol (14:0/18:2) [2]*	0.158691	0.251741	0.659371
pregnenediol sulfate (C21H34O5S)*	myristoylcarnitine (C14)	-0.0402135	0.772804	0.939243
pregnenediol sulfate (C21H34O5S)*	N,N,N-trimethyl-5-aminovalerate	-0.102954	0.4588	0.807638
pregnenediol sulfate (C21H34O5S)*	N,N,N-trimethyl-alanylproline betaine (TMAP)	0.234915	0.0872856	0.43514
pregnenediol sulfate (C21H34O5S)*	N,N-dimethyl-5-aminovalerate	-0.0842132	0.54489	0.851158
pregnenediol sulfate (C21H34O5S)*	N,N-dimethyl-pro-pro	0.0829045	0.551179	0.854247
pregnenediol sulfate (C21H34O5S)*	N,N-dimethylalanine	0.0606835	0.66291	0.901294
pregnenediol sulfate (C21H34O5S)*	N-(2-furoyl)glycine	0.186924	0.175918	0.577842
pregnenediol sulfate (C21H34O5S)*	N-acetyl-1-methylhistidine*	0.0238415	0.864127	0.9659
pregnenediol sulfate (C21H34O5S)*	N-acetyl-2-aminoadipate	-0.160053	0.247641	0.655513
pregnenediol sulfate (C21H34O5S)*	N-acetyl-2-aminooctanoate*	0.198475	0.15023	0.543576
pregnenediol sulfate (C21H34O5S)*	N-acetyl-aspartyl-glutamate (NAAG)	0.317782	0.0192001	0.213596
pregnenediol sulfate (C21H34O5S)*	N-acetyl-beta-alanine	0.101658	0.464504	0.810592
pregnenediol sulfate (C21H34O5S)*	N-acetyl-isoputreanine	-0.255193	0.0625512	0.375932
pregnenediol sulfate (C21H34O5S)*	N-acetylalanine	-0.227673	0.0977777	0.4568
pregnenediol sulfate (C21H34O5S)*	N-acetylarginine	0.0322089	0.817153	0.952402
pregnenediol sulfate (C21H34O5S)*	N-acetylasparagine	0.216695	0.115514	0.489366
pregnenediol sulfate (C21H34O5S)*	N-acetylaspartate (NAA)	-0.0640747	0.645296	0.894118
pregnenediol sulfate (C21H34O5S)*	N-acetylcarnosine	0.522546	5.05185e-05	0.00427894
pregnenediol sulfate (C21H34O5S)*	N-acetylcitrulline	0.142847	0.302804	0.703117
pregnenediol sulfate (C21H34O5S)*	N-acetylglucosamine/N-acetylgalactosamine	-0.230036	0.0942516	0.449679
pregnenediol sulfate (C21H34O5S)*	N-acetylglucosaminylasparagine	0.0652182	0.639399	0.891697
pregnenediol sulfate (C21H34O5S)*	N-acetylglutamate	-0.160511	0.246275	0.65419
pregnenediol sulfate (C21H34O5S)*	N-acetylglutamine	-0.00971984	0.944388	0.986856
pregnenediol sulfate (C21H34O5S)*	N-acetylglycine	-0.170345	0.218133	0.6258
pregnenediol sulfate (C21H34O5S)*	N-acetylhistidine	0.123842	0.372287	0.754007
pregnenediol sulfate (C21H34O5S)*	N-acetylisoleucine	0.0290071	0.835062	0.957579
pregnenediol sulfate (C21H34O5S)*	N-acetylkynurenine (2)	0.244303	0.0750224	0.407379
pregnenediol sulfate (C21H34O5S)*	N-acetylleucine	0.0178769	0.897908	0.975181
pregnenediol sulfate (C21H34O5S)*	N-acetylmethionine	-0.172784	0.211514	0.619289
pregnenediol sulfate (C21H34O5S)*	N-acetylneuraminate	-0.26762	0.050415	0.340219
pregnenediol sulfate (C21H34O5S)*	N-acetylphenylalanine	-0.00255384	0.985377	0.996485
pregnenediol sulfate (C21H34O5S)*	N-acetylproline	-0.118506	0.393397	0.768215
pregnenediol sulfate (C21H34O5S)*	N-acetylputrescine	-0.44494	0.000748798	0.030029
pregnenediol sulfate (C21H34O5S)*	N-acetylserine	-0.138784	0.316904	0.714134
pregnenediol sulfate (C21H34O5S)*	N-acetyltaurine	0.0335811	0.809506	0.949928
pregnenediol sulfate (C21H34O5S)*	N-acetyltheanine	-0.02131	0.878438	0.969714
pregnenediol sulfate (C21H34O5S)*	N-acetylthreonine	0.0829808	0.550812	0.854083
pregnenediol sulfate (C21H34O5S)*	N-acetyltryptophan	0.124452	0.369919	0.752569
pregnenediol sulfate (C21H34O5S)*	N-acetyltyrosine	-0.000266819	0.998472	0.999502
pregnenediol sulfate (C21H34O5S)*	N-acetylvaline	-0.0708595	0.610636	0.880005
pregnenediol sulfate (C21H34O5S)*	N-behenoyl-sphingadienine (d18:2/22:0)*	-0.186964	0.175825	0.577688
pregnenediol sulfate (C21H34O5S)*	N-carbamoylalanine	0.102459	0.460972	0.808878
pregnenediol sulfate (C21H34O5S)*	N-carbamoylvaline	0.314614	0.020503	0.221345
pregnenediol sulfate (C21H34O5S)*	N-delta-acetylornithine	-0.174462	0.207046	0.614281
pregnenediol sulfate (C21H34O5S)*	N-formylanthranilic acid	0.0399161	0.774439	0.939754
pregnenediol sulfate (C21H34O5S)*	N-formylmethionine	-0.223861	0.103679	0.468377
pregnenediol sulfate (C21H34O5S)*	N-formylphenylalanine	0.0294645	0.832499	0.956825
pregnenediol sulfate (C21H34O5S)*	N-methylhydroxyproline	-0.21755	0.11405	0.487055
pregnenediol sulfate (C21H34O5S)*	N-methylpipecolate	0.0901468	0.516815	0.837665
pregnenediol sulfate (C21H34O5S)*	N-methylproline	-0.278369	0.0415301	0.311213
pregnenediol sulfate (C21H34O5S)*	N-methyltaurine	-0.0504753	0.717002	0.920971
pregnenediol sulfate (C21H34O5S)*	N-oleoylserine	-0.0860301	0.536216	0.847151
pregnenediol sulfate (C21H34O5S)*	N-oleoyltaurine	-0.143285	0.301309	0.701813
pregnenediol sulfate (C21H34O5S)*	N-oxalyl glycine (NOG)	-0.110275	0.427304	0.789636
pregnenediol sulfate (C21H34O5S)*	N-palmitoyl-heptadecasphingosine (d17:1/16:0)*	-0.188336	0.172618	0.573553
pregnenediol sulfate (C21H34O5S)*	N-palmitoyl-sphingadienine (d18:2/16:0)*	-0.0716981	0.606408	0.878283
pregnenediol sulfate (C21H34O5S)*	N-palmitoyl-sphinganine (d18:0/16:0)	-0.274252	0.0447672	0.32233
pregnenediol sulfate (C21H34O5S)*	N-palmitoyl-sphingosine (d18:1/16:0)	-0.221117	0.108096	0.476511
pregnenediol sulfate (C21H34O5S)*	N-palmitoylglycine	-0.132152	0.340805	0.732142
pregnenediol sulfate (C21H34O5S)*	N-palmitoylserine	0.106816	0.44203	0.798218
pregnenediol sulfate (C21H34O5S)*	N-stearoyl-sphingadienine (d18:2/18:0)*	-0.0683438	0.623394	0.885102
pregnenediol sulfate (C21H34O5S)*	N-stearoyl-sphinganine (d18:0/18:0)*	-0.0265676	0.848764	0.961677
pregnenediol sulfate (C21H34O5S)*	N-stearoyl-sphingosine (d18:1/18:0)*	-0.0850391	0.540939	0.849446
pregnenediol sulfate (C21H34O5S)*	N-stearoylserine*	-0.181628	0.188706	0.593203
pregnenediol sulfate (C21H34O5S)*	N-stearoyltaurine	-0.163191	0.23837	0.646466
pregnenediol sulfate (C21H34O5S)*	N1-Methyl-2-pyridone-5-carboxamide	0.107147	0.440608	0.797317
pregnenediol sulfate (C21H34O5S)*	N1-Methyl-4-pyridone-3-carboxamide	0.0776444	0.576803	0.865598
pregnenediol sulfate (C21H34O5S)*	1-methyladenosine	-0.202821	0.141323	0.530489
pregnenediol sulfate (C21H34O5S)*	N1-methylinosine	-0.0608729	0.661922	0.900712
pregnenediol sulfate (C21H34O5S)*	N2,N2-dimethylguanosine	-0.290414	0.0331462	0.279703
pregnenediol sulfate (C21H34O5S)*	N2,N5-diacetylornithine	-0.105927	0.445859	0.800436
pregnenediol sulfate (C21H34O5S)*	N2-acetyl,N6-methyllysine	0.0530439	0.703249	0.91615
pregnenediol sulfate (C21H34O5S)*	N2-methylguanosine	-0.301807	0.0265597	0.251693
pregnenediol sulfate (C21H34O5S)*	N4-acetylcytidine	-0.0335049	0.80993	0.950059
pregnenediol sulfate (C21H34O5S)*	N6,N6,N6-trimethyllysine	0.367334	0.00628706	0.115493
pregnenediol sulfate (C21H34O5S)*	N6,N6-dimethyllysine	0.0656756	0.637046	0.89077
pregnenediol sulfate (C21H34O5S)*	N6-acetyllysine	0.128035	0.356189	0.743031
pregnenediol sulfate (C21H34O5S)*	N6-carbamoylthreonyladenosine	0.112636	0.417412	0.783375
pregnenediol sulfate (C21H34O5S)*	N6-methyladenosine	0.0771107	0.579433	0.866738
pregnenediol sulfate (C21H34O5S)*	N6-methyllysine	0.199466	0.148163	0.540642
pregnenediol sulfate (C21H34O5S)*	N6-succinyladenosine	-0.0499752	0.71969	0.921926
pregnenediol sulfate (C21H34O5S)*	nervonoylcarnitine (C24:1)*	-0.0350763	0.801193	0.947691
pregnenediol sulfate (C21H34O5S)*	nicotinamide	-0.0222985	0.872845	0.968224
pregnenediol sulfate (C21H34O5S)*	nonadecanoate (19:0)	-0.112026	0.419955	0.785076
pregnenediol sulfate (C21H34O5S)*	nonanoylcarnitine (C9)	-0.141145	0.308661	0.707786
pregnenediol sulfate (C21H34O5S)*	O-acetylhomoserine	0.234	0.08856	0.437698
pregnenediol sulfate (C21H34O5S)*	o-cresol sulfate	-0.0423642	0.761003	0.935423
pregnenediol sulfate (C21H34O5S)*	O-sulfo-L-tyrosine	-0.0883934	0.525035	0.841693
pregnenediol sulfate (C21H34O5S)*	octadecadienedioate (C18:2-DC)*	0.103716	0.455462	0.805872
pregnenediol sulfate (C21H34O5S)*	octadecanedioate (C18)	0.197942	0.151352	0.54517
pregnenediol sulfate (C21H34O5S)*	octadecanedioylcarnitine (C18-DC)*	0.13886	0.316635	0.71396
pregnenediol sulfate (C21H34O5S)*	octadecenedioate (C18:1-DC)	0.151363	0.274584	0.679978
pregnenediol sulfate (C21H34O5S)*	octadecenedioylcarnitine (C18:1-DC)*	0.0572136	0.681122	0.908179
pregnenediol sulfate (C21H34O5S)*	octanoylcarnitine (C8)	-0.0455498	0.743623	0.929883
pregnenediol sulfate (C21H34O5S)*	oleate/vaccenate (18:1)	-0.0289308	0.83549	0.957678
pregnenediol sulfate (C21H34O5S)*	oleoyl ethanolamide	-0.0258052	0.853054	0.962969
pregnenediol sulfate (C21H34O5S)*	oleoyl-arachidonoyl-glycerol (18:1/20:4) [1]*	0.187879	0.173682	0.574923
pregnenediol sulfate (C21H34O5S)*	oleoyl-arachidonoyl-glycerol (18:1/20:4) [2]*	0.161807	0.242431	0.650374
pregnenediol sulfate (C21H34O5S)*	oleoyl-linolenoyl-glycerol (18:1/18:3) [2]*	0.104188	0.453403	0.804781
pregnenediol sulfate (C21H34O5S)*	oleoyl-linoleoyl-glycerol (18:1/18:2) [1]	0.219135	0.111375	0.48227
pregnenediol sulfate (C21H34O5S)*	oleoyl-linoleoyl-glycerol (18:1/18:2) [2]	0.232323	0.0909342	0.442842
pregnenediol sulfate (C21H34O5S)*	oleoyl-oleoyl-glycerol (18:1/18:1) [1]*	0.119268	0.390339	0.766251
pregnenediol sulfate (C21H34O5S)*	oleoyl-oleoyl-glycerol (18:1/18:1) [2]*	0.127959	0.356478	0.743235
pregnenediol sulfate (C21H34O5S)*	oleoylcarnitine (C18:1)	0.0905279	0.515037	0.83674
pregnenediol sulfate (C21H34O5S)*	oleoylcholine	-0.105097	0.449453	0.802507
pregnenediol sulfate (C21H34O5S)*	ornithine	0.202287	0.142395	0.532042
pregnenediol sulfate (C21H34O5S)*	orotate	-0.0440252	0.751926	0.932603
pregnenediol sulfate (C21H34O5S)*	orotidine	-0.0874786	0.529349	0.843881
pregnenediol sulfate (C21H34O5S)*	oxalate (ethanedioate)	-0.188489	0.172264	0.573096
pregnenediol sulfate (C21H34O5S)*	oxindolylalanine	0.399886	0.00273657	0.0700903
pregnenediol sulfate (C21H34O5S)*	p-cresol glucuronide*	-0.281144	0.0394582	0.303812
pregnenediol sulfate (C21H34O5S)*	p-cresol sulfate	-0.251001	0.0671392	0.387924
pregnenediol sulfate (C21H34O5S)*	palmitate (16:0)	0.00453593	0.974032	0.99387
pregnenediol sulfate (C21H34O5S)*	palmitoleate (16:1n7)	-0.133448	0.336049	0.728896
pregnenediol sulfate (C21H34O5S)*	palmitoleoyl-arachidonoyl-glycerol (16:1/20:4) [2]*	0.324109	0.0168068	0.199562
pregnenediol sulfate (C21H34O5S)*	palmitoleoyl-linoleoyl-glycerol (16:1/18:2) [1]*	0.114465	0.409839	0.77885
pregnenediol sulfate (C21H34O5S)*	palmitoleoylcarnitine (C16:1)*	-0.0271012	0.845762	0.960732
pregnenediol sulfate (C21H34O5S)*	palmitoyl dihydrosphingomyelin (d18:0/16:0)*	-0.331732	0.0142652	0.182662
pregnenediol sulfate (C21H34O5S)*	palmitoyl ethanolamide	-0.00438346	0.974904	0.994041
pregnenediol sulfate (C21H34O5S)*	palmitoyl sphingomyelin (d18:1/16:0)	-0.322279	0.0174711	0.20368
pregnenediol sulfate (C21H34O5S)*	palmitoyl-arachidonoyl-glycerol (16:0/20:4) [1]*	3.83265e-05	0.999781	0.999808
pregnenediol sulfate (C21H34O5S)*	palmitoyl-arachidonoyl-glycerol (16:0/20:4) [2]*	0.128619	0.353981	0.741548
pregnenediol sulfate (C21H34O5S)*	palmitoyl-linolenoyl-glycerol (16:0/18:3) [2]*	-0.0314514	0.821382	0.953673
pregnenediol sulfate (C21H34O5S)*	palmitoyl-linoleoyl-glycerol (16:0/18:2) [1]*	0.239718	0.0808288	0.420736
pregnenediol sulfate (C21H34O5S)*	palmitoyl-linoleoyl-glycerol (16:0/18:2) [2]*	0.263808	0.0539147	0.351234
pregnenediol sulfate (C21H34O5S)*	palmitoyl-oleoyl-glycerol (16:0/18:1) [1]*	0.0814561	0.558181	0.857438
pregnenediol sulfate (C21H34O5S)*	palmitoyl-oleoyl-glycerol (16:0/18:1) [2]*	0.0803888	0.563366	0.859775
pregnenediol sulfate (C21H34O5S)*	palmitoyl-sphingosine-phosphoethanolamine (d18:1/16:0)	-0.343777	0.0109209	0.157931
pregnenediol sulfate (C21H34O5S)*	palmitoylcarnitine (C16)	0.0743663	0.593042	0.8728
pregnenediol sulfate (C21H34O5S)*	palmitoylcholine	-0.114432	0.409978	0.779036
pregnenediol sulfate (C21H34O5S)*	pantoate	0.113286	0.414712	0.781942
pregnenediol sulfate (C21H34O5S)*	pantothenate (Vitamin B5)	0.137107	0.322844	0.718709
pregnenediol sulfate (C21H34O5S)*	paraxanthine	-0.127654	0.357634	0.743987
pregnenediol sulfate (C21H34O5S)*	pentadecanoate (15:0)	-0.0222985	0.872845	0.968224
pregnenediol sulfate (C21H34O5S)*	pentose acid*	-0.146179	0.291547	0.693975
pregnenediol sulfate (C21H34O5S)*	perfluorohexanesulfonic acid	0.153726	0.267072	0.673318
pregnenediol sulfate (C21H34O5S)*	perfluorooctanesulfonate (PFOS)	-0.0309891	0.823965	0.954491
pregnenediol sulfate (C21H34O5S)*	perfluorooctanoate (PFOA)	0.0862588	0.535129	0.846706
pregnenediol sulfate (C21H34O5S)*	phenol glucuronide	-0.192587	0.162954	0.561593
pregnenediol sulfate (C21H34O5S)*	phenol sulfate	-0.120717	0.384567	0.762299
pregnenediol sulfate (C21H34O5S)*	phenylacetate	-0.14618	0.291544	0.693975
pregnenediol sulfate (C21H34O5S)*	phenylacetylcarnitine	-0.167512	0.225999	0.634156
pregnenediol sulfate (C21H34O5S)*	phenylacetylglutamate	-0.235906	0.0859209	0.432305
pregnenediol sulfate (C21H34O5S)*	phenylacetylglutamine	-0.234382	0.0880272	0.436663
pregnenediol sulfate (C21H34O5S)*	phenylalanine	0.15952	0.249242	0.657035
pregnenediol sulfate (C21H34O5S)*	phenylalanylhydroxyproline*	0.178341	0.196966	0.603208
pregnenediol sulfate (C21H34O5S)*	phenyllactate (PLA)	0.263122	0.0545651	0.353337
pregnenediol sulfate (C21H34O5S)*	phenylpyruvate	0.167219	0.226822	0.634969
pregnenediol sulfate (C21H34O5S)*	phosphate	-0.217076	0.11486	0.488287
pregnenediol sulfate (C21H34O5S)*	phosphoethanolamine (PE)	-0.151363	0.274584	0.679978
pregnenediol sulfate (C21H34O5S)*	phytanate	-0.129941	0.349014	0.737783
pregnenediol sulfate (C21H34O5S)*	picolinate	0.152188	0.271943	0.677633
pregnenediol sulfate (C21H34O5S)*	picolinoylglycine	0.186507	0.176903	0.57895
pregnenediol sulfate (C21H34O5S)*	pimeloylcarnitine/3-methyladipoylcarnitine (C7-DC)	-0.304757	0.0250461	0.244493
pregnenediol sulfate (C21H34O5S)*	pipecolate	0.00857633	0.950922	0.988469
pregnenediol sulfate (C21H34O5S)*	piperine	-0.0323613	0.816303	0.952106
pregnenediol sulfate (C21H34O5S)*	pregnanediol-3-glucuronide	0.410025	0.00207573	0.0586877
pregnenediol sulfate (C21H34O5S)*	pregnen-diol disulfate*	0.858891	9.86589e-17	1.95627e-13
pregnenetriol disulfate*	Liver fat (%)	0.146222	0.291401	0.693915
pregnenetriol disulfate*	Sodium (mmol/L)	0.0779115	0.575489	0.865116
pregnenetriol disulfate*	Potassium (mmol/L)	-0.166698	0.228293	0.636375
pregnenetriol disulfate*	Creatinine (mg/dL)	0.255987	0.0617119	0.373484
pregnenetriol disulfate*	Urea (BUN) (mg/dL)	-0.0297985	0.830627	0.956403
pregnenetriol disulfate*	Uric acid (mg/dL)	0.273324	0.045525	0.324725
pregnenetriol disulfate*	ALT (IU/L)	0.301226	0.0268668	0.253196
pregnenetriol disulfate*	AST (IU/L)	0.22793	0.0973888	0.456149
pregnenetriol disulfate*	GGT (U/L)	0.31712	0.0194662	0.215367
pregnenetriol disulfate*	Alkaline phosphatase (IU/L)	0.28694	0.0354051	0.28861
pregnenetriol disulfate*	Total Bilirubin (mg/dL)	0.27229	0.0463808	0.327664
pregnenetriol disulfate*	Albumin (g/dL)	0.292842	0.0316389	0.273809
pregnenetriol disulfate*	Creatine Kinase (U/L)	0.0865487	0.533752	0.846103
pregnenetriol disulfate*	Total cholesterol (mg/dL)	-0.298071	0.0285866	0.260909
pregnenetriol disulfate*	High Density Lipoprotein (mg/dL)	-0.402887	0.00252379	0.0666069
pregnenetriol disulfate*	Low Density Lipoprotein (mg/dL)	-0.205467	0.136094	0.522542
pregnenetriol disulfate*	Triglycerides (mg/dL)	0.100656	0.468942	0.813081
pregnenetriol disulfate*	Glucose (mg/dL)	-0.130334	0.347544	0.736844
pregnenetriol disulfate*	Insulin (mg/dL)	-0.0878715	0.527494	0.843018
pregnenetriol disulfate*	Weight (kg)	0.136317	0.325667	0.720867
pregnenetriol disulfate*	Body mass index (kg/m2)	-0.0894015	0.520301	0.839401
pregnenetriol disulfate*	Heart rate (bpm)	-0.0419344	0.763357	0.936232
pregnenetriol disulfate*	Systolic blood pressure (mmHg)	-0.0813479	0.558705	0.857727
pregnenetriol disulfate*	Diastolic blood pressure (mmHg)	0.0624353	0.653788	0.897464
pregnenetriol disulfate*	Waist circumference (cm)	0.0388984	0.780045	0.94143
pregnenetriol disulfate*	Hip circumference (cm)	-0.112348	0.41861	0.784212
pregnenetriol disulfate*	Trunk fat mass (kg/m2)	-0.101047	0.467209	0.812109
pregnenetriol disulfate*	Trunk fat free mass (kg/m2)	0.34862	0.00978076	0.148454
pregnenetriol disulfate*	Trunk total body water (%)	0.329744	0.0148942	0.187014
pregnenetriol disulfate*	Left arm fat mass (kg/m2)	-0.295659	0.0299626	0.267011
pregnenetriol disulfate*	Left arm fat free mass (kg/m2)	0.343514	0.010986	0.158526
pregnenetriol disulfate*	Left arm total body water (%)	0.329744	0.0148942	0.187014
pregnenetriol disulfate*	Right arm fat mass (kg/m2)	-0.32165	0.0177049	0.205054
pregnenetriol disulfate*	Right arm fat free mass (kg/m2)	0.366829	0.00636452	0.116299
pregnenetriol disulfate*	Right arm total body water (%)	0.329744	0.0148942	0.187014
pregnenetriol disulfate*	Left leg fat mass (kg/m2)	-0.407764	0.00220931	0.0610767
pregnenetriol disulfate*	Left leg fat free mass (kg/m2)	0.320484	0.0181448	0.207573
pregnenetriol disulfate*	Left leg total body water (%)	0.329744	0.0148942	0.187014
pregnenetriol disulfate*	Right leg fat mass (kg/m2)	-0.422018	0.00148023	0.0471591
pregnenetriol disulfate*	Right leg fat free mass (kg/m2)	0.365474	0.00657684	0.118473
pregnenetriol disulfate*	Right leg total body water (%)	0.329744	0.0148942	0.187014
pregnenetriol disulfate*	(14 or 15)-methylpalmitate (a17:0 or i17:0)	-0.101124	0.466864	0.811915
pregnenetriol disulfate*	(16 or 17)-methylstearate (a19:0 or i19:0)	-0.0942634	0.497775	0.82771
pregnenetriol disulfate*	(2 or 3)-decenoate (10:1n7 or n8)	0.170421	0.217924	0.625605
pregnenetriol disulfate*	(N(1) + N(8))-acetylspermidine	-0.0399848	0.774062	0.93959
pregnenetriol disulfate*	(S)-3-hydroxybutyrylcarnitine	-0.0798552	0.565968	0.860939
pregnenetriol disulfate*	1,2,3-benzenetriol sulfate (2)	0.101919	0.463351	0.810178
pregnenetriol disulfate*	1,2-dilinoleoyl-GPC (18:2/18:2)	-0.118277	0.394317	0.768812
pregnenetriol disulfate*	1,2-dilinoleoyl-GPE (18:2/18:2)*	-0.193329	0.161309	0.559348
pregnenetriol disulfate*	1,2-dipalmitoyl-GPC (16:0/16:0)	-0.295521	0.0300427	0.267273
pregnenetriol disulfate*	1,3,7-trimethylurate	-0.103393	0.456876	0.806676
pregnenetriol disulfate*	1,3-dimethylurate	-0.116107	0.403113	0.774648
pregnenetriol disulfate*	1,5-anhydroglucitol (1,5-AG)	0.393025	0.00328366	0.0782579
pregnenetriol disulfate*	1,7-dimethylurate	0.00141033	0.991925	0.9981
pregnenetriol disulfate*	1-(1-enyl-oleoyl)-GPE (P-18:1)*	-0.185592	0.179075	0.581684
pregnenetriol disulfate*	1-(1-enyl-palmitoyl)-2-arachidonoyl-GPC (P-16:0/20:4)*	0.0335811	0.809506	0.949928
pregnenetriol disulfate*	1-(1-enyl-palmitoyl)-2-arachidonoyl-GPE (P-16:0/20:4)*	0.0165047	0.905708	0.9772
pregnenetriol disulfate*	1-(1-enyl-palmitoyl)-2-linoleoyl-GPC (P-16:0/18:2)*	0.0681913	0.624171	0.885369
pregnenetriol disulfate*	1-(1-enyl-palmitoyl)-2-linoleoyl-GPE (P-16:0/18:2)*	0.0173432	0.90094	0.975891
pregnenetriol disulfate*	1-(1-enyl-palmitoyl)-2-oleoyl-GPC (P-16:0/18:1)*	-0.121555	0.381249	0.760224
pregnenetriol disulfate*	1-(1-enyl-palmitoyl)-2-oleoyl-GPE (P-16:0/18:1)*	-0.160358	0.24673	0.654608
pregnenetriol disulfate*	1-(1-enyl-palmitoyl)-2-palmitoleoyl-GPC (P-16:0/16:1)*	-0.144425	0.297436	0.698741
pregnenetriol disulfate*	1-(1-enyl-palmitoyl)-2-palmitoyl-GPC (P-16:0/16:0)*	-0.0465409	0.738242	0.928128
pregnenetriol disulfate*	1-(1-enyl-palmitoyl)-GPC (P-16:0)*	-0.0348771	0.802299	0.947903
pregnenetriol disulfate*	1-(1-enyl-palmitoyl)-GPE (P-16:0)*	-0.117743	0.396469	0.770105
pregnenetriol disulfate*	1-(1-enyl-stearoyl)-2-arachidonoyl-GPE (P-18:0/20:4)*	-0.170879	0.216672	0.624519
pregnenetriol disulfate*	1-(1-enyl-stearoyl)-2-linoleoyl-GPE (P-18:0/18:2)*	-0.284239	0.0372492	0.295573
pregnenetriol disulfate*	1-(1-enyl-stearoyl)-2-oleoyl-GPE (P-18:0/18:1)	-0.22874	0.0961728	0.453609
pregnenetriol disulfate*	1-(1-enyl-stearoyl)-GPE (P-18:0)*	-0.176215	0.202447	0.609339
pregnenetriol disulfate*	1-arachidonoyl-GPC* (20:4)*	0.115456	0.40577	0.776216
pregnenetriol disulfate*	1-arachidonoyl-GPE (20:4n6)*	0.0701734	0.614104	0.881348
pregnenetriol disulfate*	1-arachidonoyl-GPI* (20:4)*	-0.202516	0.141935	0.531331
pregnenetriol disulfate*	1-arachidonylglycerol (20:4)	-0.0167337	0.904405	0.976836
pregnenetriol disulfate*	1-carboxyethylisoleucine	0.102612	0.460302	0.80856
pregnenetriol disulfate*	1-carboxyethylleucine	0.182542	0.186451	0.590304
pregnenetriol disulfate*	1-carboxyethylphenylalanine	0.112026	0.419955	0.785076
pregnenetriol disulfate*	1-carboxyethyltyrosine	0.100326	0.470408	0.813839
pregnenetriol disulfate*	1-carboxyethylvaline	0.0163522	0.906575	0.977422
pregnenetriol disulfate*	1-dihomo-linolenylglycerol (20:3)	-0.337602	0.0125395	0.170554
pregnenetriol disulfate*	1-docosahexaenoylglycerol (22:6)	-0.247178	0.0715528	0.398926
pregnenetriol disulfate*	1-lignoceroyl-GPC (24:0)	-0.378585	0.00476019	0.0981445
pregnenetriol disulfate*	1-linolenoyl-GPC (18:3)*	-0.119039	0.391255	0.766889
pregnenetriol disulfate*	1-linoleoyl-2-arachidonoyl-GPC (18:2/20:4n6)*	-0.280656	0.0398164	0.305056
pregnenetriol disulfate*	1-linoleoyl-2-arachidonoyl-GPE (18:2/20:4)*	-0.122556	0.377313	0.757487
pregnenetriol disulfate*	1-linoleoyl-2-linolenoyl-GPC (18:2/18:3)*	-0.243377	0.0761669	0.409888
pregnenetriol disulfate*	1-linoleoyl-GPC (18:2)	-0.0333524	0.810779	0.950283
pregnenetriol disulfate*	1-linoleoyl-GPE (18:2)*	-0.0806175	0.562253	0.859215
pregnenetriol disulfate*	1-linoleoyl-GPG (18:2)*	0.17835	0.196945	0.603178
pregnenetriol disulfate*	1-linoleoyl-GPI* (18:2)*	-0.207623	0.131943	0.515875
pregnenetriol disulfate*	1-linoleoylglycerol (18:2)	0.16882	0.222342	0.630322
pregnenetriol disulfate*	1-methyl-4-imidazoleacetate	0.0263389	0.85005	0.962027
pregnenetriol disulfate*	1-methyl-5-imidazoleacetate	0.314046	0.0207443	0.222641
pregnenetriol disulfate*	1-methyl-5-imidazolelactate	0.197865	0.151513	0.545436
pregnenetriol disulfate*	1-methylhistidine	0.325862	0.0161904	0.195524
pregnenetriol disulfate*	1-methylnicotinamide	0.108519	0.434743	0.793984
pregnenetriol disulfate*	1-methylurate	-0.0504766	0.716995	0.920971
pregnenetriol disulfate*	1-methylxanthine	0.0344197	0.804841	0.948515
pregnenetriol disulfate*	1-myristoyl-2-arachidonoyl-GPC (14:0/20:4)*	-0.233009	0.089957	0.440807
pregnenetriol disulfate*	1-myristoyl-2-palmitoyl-GPC (14:0/16:0)	-0.305279	0.0247858	0.243163
pregnenetriol disulfate*	1-myristoylglycerol (14:0)	-0.194516	0.158701	0.555736
pregnenetriol disulfate*	1-oleoyl-2-arachidonoyl-GPE (18:1/20:4)*	-0.0466171	0.737828	0.927949
pregnenetriol disulfate*	1-oleoyl-2-docosahexaenoyl-GPC (18:1/22:6)*	-0.432666	0.00108493	0.038365
pregnenetriol disulfate*	1-oleoyl-2-linoleoyl-GPE (18:1/18:2)*	-0.228512	0.0965149	0.454277
pregnenetriol disulfate*	1-oleoyl-GPC (18:1)	-0.170879	0.216672	0.624519
pregnenetriol disulfate*	1-oleoyl-GPE (18:1)	-0.0571374	0.681525	0.908353
pregnenetriol disulfate*	1-oleoyl-GPG (18:1)*	0.054038	0.69795	0.914282
pregnenetriol disulfate*	1-oleoyl-GPI (18:1)	-0.411168	0.00201094	0.0575205
pregnenetriol disulfate*	1-oleoyl-GPS (18:1)	-0.269289	0.048942	0.335702
pregnenetriol disulfate*	1-oleoylglycerol (18:1)	-0.25344	0.0644382	0.381004
pregnenetriol disulfate*	1-palmitoleoyl-2-linolenoyl-GPC (16:1/18:3)*	-0.234452	0.0879287	0.436519
pregnenetriol disulfate*	1-palmitoleoyl-GPC* (16:1)*	-0.141757	0.306545	0.706168
pregnenetriol disulfate*	1-palmitoleoylglycerol (16:1)*	-0.179205	0.19477	0.600621
pregnenetriol disulfate*	1-palmitoyl-2-arachidonoyl-GPC (16:0/20:4n6)	-0.0164284	0.906141	0.977317
pregnenetriol disulfate*	1-palmitoyl-2-arachidonoyl-GPE (16:0/20:4)*	-0.05081	0.715205	0.920243
pregnenetriol disulfate*	1-palmitoyl-2-arachidonoyl-GPI (16:0/20:4)*	-0.30688	0.0240019	0.239462
pregnenetriol disulfate*	1-palmitoyl-2-dihomo-linolenoyl-GPC (16:0/20:3n3 or 6)*	-0.301696	0.0266183	0.251914
pregnenetriol disulfate*	1-palmitoyl-2-docosahexaenoyl-GPC (16:0/22:6)	-0.206404	0.134279	0.519617
pregnenetriol disulfate*	1-palmitoyl-2-docosahexaenoyl-GPE (16:0/22:6)*	-0.367944	0.00619448	0.114498
pregnenetriol disulfate*	1-palmitoyl-2-linoleoyl-GPC (16:0/18:2)	-0.0519535	0.709076	0.918224
pregnenetriol disulfate*	1-palmitoyl-2-linoleoyl-GPE (16:0/18:2)	-0.225386	0.101287	0.463642
pregnenetriol disulfate*	1-palmitoyl-2-linoleoyl-GPI (16:0/18:2)	-0.135049	0.330231	0.724163
pregnenetriol disulfate*	1-palmitoyl-2-oleoyl-GPC (16:0/18:1)	-0.245131	0.0740099	0.405082
pregnenetriol disulfate*	1-palmitoyl-2-oleoyl-GPE (16:0/18:1)	-0.115533	0.405458	0.776101
pregnenetriol disulfate*	1-palmitoyl-2-oleoyl-GPI (16:0/18:1)*	-0.207623	0.131943	0.515875
pregnenetriol disulfate*	1-palmitoyl-2-palmitoleoyl-GPC (16:0/16:1)*	-0.217229	0.114599	0.487878
pregnenetriol disulfate*	1-palmitoyl-2-stearoyl-GPC (16:0/18:0)	-0.272117	0.0465254	0.328027
pregnenetriol disulfate*	1-palmitoyl-2-stearoyl-GPE (16:0/18:0)*	-0.258897	0.0587114	0.365352
pregnenetriol disulfate*	1-palmitoyl-GPC (16:0)	-0.0488279	0.725871	0.924037
pregnenetriol disulfate*	1-palmitoyl-GPE (16:0)	-0.127959	0.356478	0.743235
pregnenetriol disulfate*	1-palmitoyl-GPG (16:0)*	-0.155098	0.262774	0.66981
pregnenetriol disulfate*	1-palmitoyl-GPI* (16:0)	-0.402554	0.00254669	0.0669568
pregnenetriol disulfate*	1-palmitoylglycerol (16:0)	-0.161959	0.241982	0.649921
pregnenetriol disulfate*	1-ribosyl-imidazoleacetate*	-0.206251	0.134574	0.519997
pregnenetriol disulfate*	1-stearoyl-2-arachidonoyl-GPC (18:0/20:4)	-0.0634648	0.64845	0.895431
pregnenetriol disulfate*	1-stearoyl-2-arachidonoyl-GPE (18:0/20:4)	-0.0303793	0.827376	0.95539
pregnenetriol disulfate*	1-stearoyl-2-arachidonoyl-GPI (18:0/20:4)	-0.0979989	0.480816	0.81913
pregnenetriol disulfate*	1-stearoyl-2-arachidonoyl-GPS (18:0/20:4)	0.070255	0.613691	0.881271
pregnenetriol disulfate*	1-stearoyl-2-docosahexaenoyl-GPC (18:0/22:6)	-0.249476	0.0688728	0.39212
pregnenetriol disulfate*	1-stearoyl-2-docosahexaenoyl-GPE (18:0/22:6)*	-0.270288	0.0480769	0.333035
pregnenetriol disulfate*	1-stearoyl-2-linoleoyl-GPC (18:0/18:2)*	-0.328912	0.0151643	0.188841
pregnenetriol disulfate*	1-stearoyl-2-linoleoyl-GPE (18:0/18:2)*	-0.169888	0.219389	0.627214
pregnenetriol disulfate*	1-stearoyl-2-linoleoyl-GPI (18:0/18:2)	-0.188412	0.172441	0.573374
pregnenetriol disulfate*	1-stearoyl-2-oleoyl-GPC (18:0/18:1)	-0.267086	0.0508935	0.341761
pregnenetriol disulfate*	1-stearoyl-2-oleoyl-GPE (18:0/18:1)	-0.05081	0.715205	0.920243
pregnenetriol disulfate*	1-stearoyl-2-oleoyl-GPI (18:0/18:1)*	-0.213112	0.121806	0.499836
pregnenetriol disulfate*	1-stearoyl-2-oleoyl-GPS (18:0/18:1)	-0.104936	0.45015	0.802912
pregnenetriol disulfate*	1-stearoyl-GPC (18:0)	-0.184143	0.182552	0.585777
pregnenetriol disulfate*	1-stearoyl-GPE (18:0)	-0.16821	0.224041	0.631992
pregnenetriol disulfate*	1-stearoyl-GPG (18:0)	-0.18773	0.17403	0.575383
pregnenetriol disulfate*	1-stearoyl-GPI (18:0)	-0.357195	0.00801321	0.132449
pregnenetriol disulfate*	10-heptadecenoate (17:1n7)	-0.138555	0.31771	0.714825
pregnenetriol disulfate*	10-nonadecenoate (19:1n9)	-0.0405946	0.770708	0.938568
pregnenetriol disulfate*	10-undecenoate (11:1n1)	-0.0502763	0.718071	0.921308
pregnenetriol disulfate*	11-ketoetiocholanolone glucuronide	0.0953992	0.492586	0.82515
pregnenetriol disulfate*	11beta-hydroxyandrosterone glucuronide	0.55304	1.44588e-05	0.00160518
pregnenetriol disulfate*	11beta-hydroxyetiocholanolone glucuronide*	-0.00526859	0.969839	0.993008
pregnenetriol disulfate*	12,13-DiHOME	-0.118972	0.391524	0.767058
pregnenetriol disulfate*	12-HETE	-0.0747511	0.591126	0.871976
pregnenetriol disulfate*	13-HODE + 9-HODE	-0.0406709	0.77029	0.938431
pregnenetriol disulfate*	16a-hydroxy DHEA 3-sulfate	0.626148	4.10972e-07	8.55972e-05
pregnenetriol disulfate*	17alpha-hydroxypregnanolone glucuronide	0.345952	0.0103954	0.153619
pregnenetriol disulfate*	17alpha-hydroxypregnenolone 3-sulfate	0.67493	2.18155e-08	6.91404e-06
pregnenetriol disulfate*	2'-deoxyuridine	0.202439	0.142088	0.531548
pregnenetriol disulfate*	2'-O-methyluridine	-0.115304	0.406394	0.776557
pregnenetriol disulfate*	2,3-dihydroxy-2-methylbutyrate	-0.22783	0.0975406	0.456361
pregnenetriol disulfate*	2,3-dihydroxy-5-methylthio-4-pentenoate (DMTPA)*	0.171946	0.213773	0.621633
pregnenetriol disulfate*	2,3-dihydroxyisovalerate	-0.118278	0.394313	0.768812
pregnenetriol disulfate*	2,4-di-tert-butylphenol	-0.346141	0.0103509	0.15328
pregnenetriol disulfate*	2,6-dihydroxybenzoic acid	0.247113	0.0716301	0.399078
pregnenetriol disulfate*	2-acetamidophenol sulfate	0.0457197	0.7427	0.929566
pregnenetriol disulfate*	2-aminoadipate	0.210444	0.126657	0.507885
pregnenetriol disulfate*	2-aminobutyrate	0.216238	0.116303	0.490815
pregnenetriol disulfate*	2-aminoheptanoate	0.151668	0.273607	0.679174
pregnenetriol disulfate*	2-aminooctanoate	0.310539	0.0222884	0.230727
pregnenetriol disulfate*	2-aminophenol sulfate	0.0842005	0.544951	0.851158
pregnenetriol disulfate*	2-arachidonoylglycerol (20:4)	0.0252093	0.856412	0.963839
pregnenetriol disulfate*	2-hydroxy-3-methylvalerate	0.175071	0.205438	0.612564
pregnenetriol disulfate*	2-hydroxy-4-(methylthio)butanoic acid	0.190852	0.16685	0.566258
pregnenetriol disulfate*	2-hydroxyarachidate*	0.05081	0.715205	0.920243
pregnenetriol disulfate*	2-hydroxybehenate	-0.113703	0.412985	0.780846
pregnenetriol disulfate*	2-hydroxybutyrate/2-hydroxyisobutyrate	0.175224	0.205037	0.612079
pregnenetriol disulfate*	2-hydroxydecanoate	0.135506	0.32858	0.723013
pregnenetriol disulfate*	2-hydroxyglutarate	0.093501	0.501273	0.829636
pregnenetriol disulfate*	2-hydroxyhippurate (salicylurate)	-0.146255	0.291293	0.693714
pregnenetriol disulfate*	2-hydroxylaurate	0.200305	0.14643	0.537904
pregnenetriol disulfate*	2-hydroxynervonate*	-0.0585096	0.674298	0.905689
pregnenetriol disulfate*	2-hydroxyoctanoate	0.316028	0.0199123	0.217919
pregnenetriol disulfate*	2-hydroxypalmitate	-0.215247	0.118027	0.493537
pregnenetriol disulfate*	2-hydroxyphenylacetate	0.102268	0.461815	0.80928
pregnenetriol disulfate*	2-hydroxyphytanate*	-0.160358	0.24673	0.654608
pregnenetriol disulfate*	2-hydroxysebacate	0.128523	0.354344	0.741821
pregnenetriol disulfate*	2-hydroxystearate	-0.209605	0.128212	0.510361
pregnenetriol disulfate*	2-isopropylmalate	-0.213662	0.120823	0.49831
pregnenetriol disulfate*	2-keto-3-deoxy-gluconate	0.0288546	0.835917	0.957852
pregnenetriol disulfate*	2-ketocaprylate	0.294378	0.0307156	0.269936
pregnenetriol disulfate*	2-linoleoylglycerol (18:2)	-0.116221	0.402646	0.774229
pregnenetriol disulfate*	2-methoxyhydroquinone sulfate (1)	0.33383	0.0136265	0.178206
pregnenetriol disulfate*	2-methoxyhydroquinone sulfate (2)	0.253806	0.064041	0.379921
pregnenetriol disulfate*	2-methoxyresorcinol sulfate	0.256674	0.0609925	0.371498
pregnenetriol disulfate*	2-methylbutyrylcarnitine (C5)	0.430608	0.00115298	0.039919
pregnenetriol disulfate*	2-methylserine	-0.0738467	0.595635	0.873899
pregnenetriol disulfate*	2-naphthol sulfate	-0.0165047	0.905708	0.9772
pregnenetriol disulfate*	2-O-methylascorbic acid	-0.120488	0.385475	0.762951
pregnenetriol disulfate*	2-oleoylglycerol (18:1)	-0.137427	0.321704	0.71787
pregnenetriol disulfate*	2-oxoarginine*	-0.133219	0.336885	0.729479
pregnenetriol disulfate*	2-palmitoleoyl-GPC* (16:1)*	-0.277606	0.0421146	0.313113
pregnenetriol disulfate*	2-palmitoyl-GPC* (16:0)*	-0.198323	0.15055	0.544009
pregnenetriol disulfate*	2-piperidinone	0.110654	0.425707	0.788559
pregnenetriol disulfate*	2-stearoyl-GPE (18:0)*	-0.00278254	0.984068	0.996242
pregnenetriol disulfate*	21-hydroxypregnenolone disulfate	0.776939	4.9753e-12	3.78795e-09
pregnenetriol disulfate*	21-hydroxypregnenolone monosulfate (1)	0.545115	2.0251e-05	0.00210155
pregnenetriol disulfate*	2R,3R-dihydroxybutyrate	0.0568325	0.683134	0.908913
pregnenetriol disulfate*	3,4-dihydroxybutyrate	0.101429	0.465515	0.811139
pregnenetriol disulfate*	3,5-dichloro-2,6-dihydroxybenzoic acid	0.137945	0.319865	0.7165
pregnenetriol disulfate*	3,7-dimethylurate	-0.159785	0.248447	0.656414
pregnenetriol disulfate*	3-(3-amino-3-carboxypropyl)uridine*	0.150905	0.276054	0.681271
pregnenetriol disulfate*	3-(3-hydroxyphenyl)propionate	0.00476972	0.972694	0.993575
pregnenetriol disulfate*	3-(3-hydroxyphenyl)propionate sulfate	-0.163598	0.237187	0.645316
pregnenetriol disulfate*	3-(4-hydroxyphenyl)lactate (HPLA)	0.190699	0.167195	0.566712
pregnenetriol disulfate*	3-acetylphenol sulfate	0.0617242	0.657485	0.898968
pregnenetriol disulfate*	3-amino-2-piperidone	0.0507338	0.715614	0.920413
pregnenetriol disulfate*	3-aminoisobutyrate	0.00728035	0.958331	0.990135
pregnenetriol disulfate*	3-bromo-5-chloro-2,6-dihydroxybenzoic acid*	0.140842	0.309709	0.708667
pregnenetriol disulfate*	3-carboxy-4-methyl-5-pentyl-2-furanpropionate (3-CMPFP)	-0.342786	0.0111678	0.159955
pregnenetriol disulfate*	3-carboxy-4-methyl-5-propyl-2-furanpropanoate (CMPF)	-0.219821	0.110232	0.480296
pregnenetriol disulfate*	3-decenoylcarnitine	0.265016	0.0527847	0.347685
pregnenetriol disulfate*	3-ethylcatechol sulfate (1)	0.0769846	0.580055	0.867061
pregnenetriol disulfate*	3-formylindole	-0.0117019	0.933071	0.984304
pregnenetriol disulfate*	3-hydroxy-2-ethylpropionate	0.0722318	0.603725	0.877248
pregnenetriol disulfate*	3-hydroxy-2-methylpyridine sulfate	0.0633141	0.64923	0.895744
pregnenetriol disulfate*	3-hydroxy-3-methylglutarate	-0.0130741	0.925244	0.982269
pregnenetriol disulfate*	3-hydroxyadipate	0.0813346	0.55877	0.857727
pregnenetriol disulfate*	3-hydroxybutyrate (BHBA)	-0.0247379	0.859069	0.964513
pregnenetriol disulfate*	3-hydroxybutyroylglycine	-0.319559	0.0185001	0.209741
pregnenetriol disulfate*	3-hydroxydecanoate	0.0312178	0.822687	0.954113
pregnenetriol disulfate*	3-hydroxydecanoylcarnitine	0.0739851	0.594944	0.87367
pregnenetriol disulfate*	3-hydroxydodecanedioate*	0.0204144	0.883511	0.971078
pregnenetriol disulfate*	3-hydroxyhexanoate	-0.0572136	0.681122	0.908179
pregnenetriol disulfate*	3-hydroxyhexanoylcarnitine (1)	0.284435	0.0371128	0.295075
pregnenetriol disulfate*	3-hydroxyhippurate	-0.170574	0.217506	0.625287
pregnenetriol disulfate*	3-hydroxyhippurate sulfate	-0.164229	0.235359	0.643408
pregnenetriol disulfate*	3-hydroxyisobutyrate	0.016276	0.907009	0.977545
pregnenetriol disulfate*	3-hydroxylaurate	0.00789022	0.954844	0.989306
pregnenetriol disulfate*	3-hydroxyoctanoate	0.000647989	0.99629	0.999065
pregnenetriol disulfate*	3-hydroxyoctanoylcarnitine (1)	0.126892	0.360536	0.746091
pregnenetriol disulfate*	3-hydroxyoctanoylcarnitine (2)	0.119573	0.38912	0.765367
pregnenetriol disulfate*	3-hydroxyoleoylcarnitine	-0.0432941	0.755917	0.933947
pregnenetriol disulfate*	3-hydroxypyridine sulfate	-0.00125786	0.992798	0.998247
pregnenetriol disulfate*	3-hydroxystachydrine*	-0.173155	0.21052	0.618218
pregnenetriol disulfate*	3-indoleglyoxylic acid	-0.0187917	0.892714	0.973699
pregnenetriol disulfate*	3-indoxyl sulfate	-0.320145	0.0182744	0.208298
pregnenetriol disulfate*	3-methoxycatechol sulfate (1)	0.268306	0.0498051	0.338279
pregnenetriol disulfate*	3-methoxycatechol sulfate (2)	-0.0619829	0.656139	0.898469
pregnenetriol disulfate*	3-methoxytyramine sulfate	-0.0870271	0.531485	0.844917
pregnenetriol disulfate*	3-methoxytyrosine	0.0765771	0.582068	0.867902
pregnenetriol disulfate*	3-methyl catechol sulfate (1)	0.0774919	0.577554	0.865926
pregnenetriol disulfate*	3-methyl-2-oxobutyrate	0.153421	0.268034	0.674141
pregnenetriol disulfate*	3-methyl-2-oxovalerate	0.331809	0.0142415	0.182497
pregnenetriol disulfate*	3-methyladipate	-0.170756	0.217007	0.624825
pregnenetriol disulfate*	3-methylcytidine	0.410566	0.00204483	0.0581667
pregnenetriol disulfate*	3-methylglutaconate	-0.0878597	0.52755	0.843018
pregnenetriol disulfate*	3-methylglutarylcarnitine (2)	0.0954069	0.492551	0.825112
pregnenetriol disulfate*	3-methylhistidine	0.232018	0.0913712	0.443685
pregnenetriol disulfate*	3-methylxanthine	-0.188489	0.172264	0.573096
pregnenetriol disulfate*	3-phenylpropionate (hydrocinnamate)	-0.0907566	0.513972	0.83618
pregnenetriol disulfate*	3-phosphoglycerate	-0.102573	0.460474	0.808568
pregnenetriol disulfate*	3-sulfo-L-alanine	0.130694	0.346206	0.735908
pregnenetriol disulfate*	3-ureidopropionate	0.244978	0.0741955	0.405516
pregnenetriol disulfate*	3b-hydroxy-5-cholenoic acid	0.19102	0.166468	0.565728
pregnenetriol disulfate*	3beta,7alpha-dihydroxy-5-cholestenoate	0.207242	0.13267	0.516913
pregnenetriol disulfate*	3beta-hydroxy-5-cholestenoate	0.121326	0.382153	0.760822
pregnenetriol disulfate*	4-acetamidobutanoate	-0.375415	0.00515343	0.102719
pregnenetriol disulfate*	4-acetylcatechol sulfate (1)	0.0457491	0.74254	0.929566
pregnenetriol disulfate*	4-acetylphenyl sulfate	0.16604	0.230163	0.638241
pregnenetriol disulfate*	4-allylcatechol sulfate	0.00598437	0.965744	0.991951
pregnenetriol disulfate*	4-allylphenol sulfate	-0.183229	0.184772	0.588376
pregnenetriol disulfate*	4-chlorobenzoic acid	-0.234763	0.087497	0.435578
pregnenetriol disulfate*	4-cholesten-3-one	-0.358872	0.00770202	0.12936
pregnenetriol disulfate*	4-ethylcatechol sulfate	-0.0252716	0.856061	0.963706
pregnenetriol disulfate*	4-ethylphenyl sulfate	-0.0262626	0.850479	0.962181
pregnenetriol disulfate*	4-guanidinobutanoate	0.152899	0.269685	0.67573
pregnenetriol disulfate*	4-hydroxy-2-oxoglutaric acid	-0.0831332	0.550078	0.853716
pregnenetriol disulfate*	4-hydroxychlorothalonil	-0.0142176	0.918726	0.980615
pregnenetriol disulfate*	4-hydroxycoumarin	-0.12368	0.37292	0.75449
pregnenetriol disulfate*	4-hydroxyglutamate	0.150372	0.277775	0.68265
pregnenetriol disulfate*	4-hydroxyhippurate	0.041357	0.766523	0.937122
pregnenetriol disulfate*	4-hydroxyphenylacetate	-0.216013	0.116692	0.491475
pregnenetriol disulfate*	4-hydroxyphenylacetylglutamine	-0.324057	0.0168252	0.199693
pregnenetriol disulfate*	4-hydroxyphenylpyruvate	-0.0448637	0.747356	0.931084
pregnenetriol disulfate*	4-imidazoleacetate	0.100801	0.4683	0.812723
pregnenetriol disulfate*	4-methoxyphenol sulfate	-0.239401	0.0812425	0.421821
pregnenetriol disulfate*	4-methyl-2-oxopentanoate	0.357728	0.00791303	0.131452
pregnenetriol disulfate*	4-methylcatechol sulfate	-0.11477	0.408584	0.77802
pregnenetriol disulfate*	4-methylguaiacol sulfate	-0.096997	0.485334	0.821478
pregnenetriol disulfate*	4-methylhexanoylglutamine	-0.0264714	0.849305	0.961876
pregnenetriol disulfate*	4-methylnonanoylcarnitine	-0.0126233	0.927814	0.983035
pregnenetriol disulfate*	4-oxo-retinoic acid	-0.0631599	0.650029	0.896066
pregnenetriol disulfate*	4-vinylcatechol sulfate	0.2	0.147058	0.538848
pregnenetriol disulfate*	4-vinylphenol sulfate	-0.11012	0.427956	0.790035
pregnenetriol disulfate*	5,6-dihydrothymine	-0.0560701	0.687165	0.910365
pregnenetriol disulfate*	5,6-dihydrouracil	-0.12834	0.355035	0.742211
pregnenetriol disulfate*	5,6-dihydrouridine	0.260454	0.057155	0.360907
pregnenetriol disulfate*	5-(galactosylhydroxy)-L-lysine	-0.268022	0.0500567	0.339023
pregnenetriol disulfate*	5-acetylamino-6-amino-3-methyluracil	-0.103259	0.457463	0.806909
pregnenetriol disulfate*	5-acetylamino-6-formylamino-3-methyluracil	-0.170568	0.217521	0.625315
pregnenetriol disulfate*	5-dodecenoate (12:1n7)	-0.109815	0.429244	0.790902
pregnenetriol disulfate*	5-dodecenoylcarnitine (C12:1)	-0.0668191	0.63118	0.888139
pregnenetriol disulfate*	5-hydroxyhexanoate	-0.173809	0.208777	0.616178
pregnenetriol disulfate*	5-hydroxyindole sulfate	-0.357865	0.00788759	0.131234
pregnenetriol disulfate*	5-hydroxylysine	0.0316752	0.820132	0.95327
pregnenetriol disulfate*	5-methylthioadenosine (MTA)	0.0608729	0.661922	0.900712
pregnenetriol disulfate*	5-methyluridine (ribothymidine)	0.224014	0.103438	0.467936
pregnenetriol disulfate*	5-oxoproline	0.0178006	0.898341	0.975241
pregnenetriol disulfate*	5alpha-androstan-3alpha,17alpha-diol monosulfate	0.661511	5.16128e-08	1.4728e-05
pregnenetriol disulfate*	5alpha-androstan-3alpha,17beta-diol 17-glucuronide	0.511184	7.8146e-05	0.0059114
pregnenetriol disulfate*	5alpha-androstan-3alpha,17beta-diol disulfate	0.641976	1.67786e-07	4.01174e-05
pregnenetriol disulfate*	5alpha-androstan-3alpha,17beta-diol monosulfate (1)	0.633009	2.80452e-07	6.1864e-05
pregnenetriol disulfate*	5alpha-androstan-3alpha,17beta-diol monosulfate (2)	0.384325	0.00411505	0.0899394
pregnenetriol disulfate*	5alpha-androstan-3beta,17alpha-diol disulfate	0.519545	5.67741e-05	0.00467991
pregnenetriol disulfate*	5alpha-androstan-3beta,17beta-diol disulfate	0.619973	5.75144e-07	0.000113131
pregnenetriol disulfate*	5alpha-androstan-3beta,17beta-diol monosulfate (2)	0.591278	2.50434e-06	0.000386776
pregnenetriol disulfate*	5alpha-pregnan-3beta,20alpha-diol disulfate	0.416123	0.00175053	0.0526296
pregnenetriol disulfate*	5alpha-pregnan-3beta,20alpha-diol monosulfate (2)	0.163941	0.23619	0.644216
pregnenetriol disulfate*	5alpha-pregnan-3beta,20beta-diol monosulfate (1)	0.366571	0.00640448	0.116671
pregnenetriol disulfate*	5alpha-pregnan-diol disulfate	0.439077	0.000895437	0.0338399
pregnenetriol disulfate*	6-bromotryptophan	0.37267	0.0055165	0.10681
pregnenetriol disulfate*	6-hydroxyindole sulfate	-0.292472	0.0318649	0.274563
pregnenetriol disulfate*	6-oxopiperidine-2-carboxylate	0.271584	0.0469736	0.329533
pregnenetriol disulfate*	7-HOCA	0.292091	0.032099	0.275497
pregnenetriol disulfate*	7-dehydrocholesterol	-0.119848	0.388023	0.764733
pregnenetriol disulfate*	7-ketodeoxycholate	-0.0686811	0.621677	0.884405
pregnenetriol disulfate*	7-methylguanine	0.141224	0.308388	0.707562
pregnenetriol disulfate*	7-methylurate	-0.190751	0.167078	0.566645
pregnenetriol disulfate*	7-methylxanthine	-0.159309	0.249877	0.657651
pregnenetriol disulfate*	8-methoxykynurenate	0.182861	0.185669	0.589462
pregnenetriol disulfate*	9,10-DiHOME	0.00529827	0.969669	0.992896
pregnenetriol disulfate*	9-hydroxystearate	-0.0331662	0.811816	0.950686
pregnenetriol disulfate*	acetoacetate	0.0360962	0.795535	0.946126
pregnenetriol disulfate*	acetylcarnitine (C2)	0.176139	0.202645	0.609538
pregnenetriol disulfate*	acisoga	-0.0901468	0.516815	0.837665
pregnenetriol disulfate*	aconitate [cis or trans]	0.00331618	0.981013	0.995499
pregnenetriol disulfate*	adenine	-0.0435678	0.754422	0.933419
pregnenetriol disulfate*	adenosine 3',5'-cyclic monophosphate (cAMP)	-0.155115	0.262722	0.66981
pregnenetriol disulfate*	AMP	-0.0540881	0.697684	0.914111
pregnenetriol disulfate*	adipoylcarnitine (C6-DC)	0.297374	0.0289789	0.262579
pregnenetriol disulfate*	adrenate (22:4n6)	0.138327	0.318517	0.715511
pregnenetriol disulfate*	alanine	0.147703	0.286488	0.689691
pregnenetriol disulfate*	allantoin	0.19939	0.148321	0.540882
pregnenetriol disulfate*	alpha-CMBHC glucuronide	0.225954	0.100406	0.46197
pregnenetriol disulfate*	alpha-hydroxycaproate	-0.00316377	0.981886	0.995705
pregnenetriol disulfate*	alpha-hydroxyisocaproate	0.312064	0.0216055	0.227127
pregnenetriol disulfate*	alpha-hydroxyisovalerate	-0.00118163	0.993234	0.99835
pregnenetriol disulfate*	alpha-ketobutyrate	0.244921	0.0742657	0.405745
pregnenetriol disulfate*	alpha-ketoglutaramate*	0.0833619	0.548977	0.853135
pregnenetriol disulfate*	alpha-ketoglutarate	0.165161	0.232674	0.64063
pregnenetriol disulfate*	alpha-tocopherol	-0.362683	0.00703361	0.12301
pregnenetriol disulfate*	andro steroid monosulfate C19H28O6S (1)*	0.658014	6.4142e-08	1.76699e-05
pregnenetriol disulfate*	androstenediol (3alpha, 17alpha) monosulfate (2)	0.570726	6.60379e-06	0.000849516
pregnenetriol disulfate*	androstenediol (3alpha, 17alpha) monosulfate (3)	0.744387	1.10575e-10	6.32063e-08
pregnenetriol disulfate*	androstenediol (3beta,17beta) disulfate (1)	0.844787	9.78658e-16	1.61514e-12
pregnenetriol disulfate*	androstenediol (3beta,17beta) disulfate (2)	0.860187	7.89221e-17	1.59411e-13
pregnenetriol disulfate*	androstenediol (3beta,17beta) monosulfate (1)	0.709243	1.94135e-09	8.15908e-07
pregnenetriol disulfate*	androstenediol (3beta,17beta) monosulfate (2)	0.244614	0.0746403	0.406553
pregnenetriol disulfate*	androsterone glucuronide	0.536116	2.9387e-05	0.00281305
pregnenetriol disulfate*	androsterone sulfate	0.631027	3.13485e-07	6.77968e-05
pregnenetriol disulfate*	anthranilate	-0.208996	0.129351	0.512243
pregnenetriol disulfate*	arabitol/xylitol	-0.112407	0.418365	0.784001
pregnenetriol disulfate*	arabonate/xylonate	-0.223099	0.104892	0.470731
pregnenetriol disulfate*	arachidate (20:0)	0.0941109	0.498473	0.828145
pregnenetriol disulfate*	arachidonate (20:4n6)	-0.0850391	0.540939	0.849446
pregnenetriol disulfate*	arachidonoylcarnitine (C20:4)	0.0440252	0.751926	0.932603
pregnenetriol disulfate*	arachidonoylcholine	-0.0300766	0.82907	0.955895
pregnenetriol disulfate*	arachidoylcarnitine (C20)*	-0.182158	0.187396	0.59155
pregnenetriol disulfate*	argininate*	-0.257633	0.0599998	0.368708
pregnenetriol disulfate*	arginine	0.256566	0.0611055	0.371713
pregnenetriol disulfate*	ascorbic acid 2-sulfate	-0.0184105	0.894878	0.974294
pregnenetriol disulfate*	ascorbic acid 3-sulfate*	-0.139928	0.312893	0.711118
pregnenetriol disulfate*	asparagine	0.165466	0.2318	0.639725
pregnenetriol disulfate*	aspartate	0.0691824	0.619129	0.8834
pregnenetriol disulfate*	behenate (22:0)*	0.0704021	0.612947	0.880911
pregnenetriol disulfate*	behenoyl dihydrosphingomyelin (d18:0/22:0)*	0.0838193	0.546779	0.851971
pregnenetriol disulfate*	behenoyl sphingomyelin (d18:1/22:0)*	0.0950257	0.494289	0.825915
pregnenetriol disulfate*	behenoylcarnitine (C22)*	-0.0137629	0.921318	0.981311
pregnenetriol disulfate*	benzoate	0.0666667	0.631961	0.888554
pregnenetriol disulfate*	beta-alanine	0.263046	0.0546377	0.353486
pregnenetriol disulfate*	beta-citrylglutamate	-0.0333524	0.810779	0.950283
pregnenetriol disulfate*	beta-cryptoxanthin	-0.0635411	0.648055	0.895274
pregnenetriol disulfate*	beta-hydroxyisovalerate	0.199009	0.149114	0.542119
pregnenetriol disulfate*	beta-hydroxyisovaleroylcarnitine	0.163636	0.237075	0.645079
pregnenetriol disulfate*	beta-sitosterol	-0.281144	0.0394582	0.303812
pregnenetriol disulfate*	betaine	0.122394	0.377948	0.757862
pregnenetriol disulfate*	bilirubin (E,E)*	0.228435	0.0966292	0.454511
pregnenetriol disulfate*	bilirubin (E,Z or Z,E)*	0.150982	0.275808	0.681038
pregnenetriol disulfate*	bilirubin	0.249781	0.0685232	0.391318
pregnenetriol disulfate*	bilirubin degradation product, C16H18N2O5 (1)	0.121533	0.381336	0.760348
pregnenetriol disulfate*	bilirubin degradation product, C16H18N2O5 (2)	0.121022	0.383359	0.761518
pregnenetriol disulfate*	bilirubin degradation product, C16H18N2O5 (3)	0.222032	0.106608	0.473861
pregnenetriol disulfate*	bilirubin degradation product, C16H18N2O5 (4)	0.133295	0.336606	0.729266
pregnenetriol disulfate*	bilirubin degradation product, C17H18N2O4 (1)	0.143511	0.300539	0.701211
pregnenetriol disulfate*	bilirubin degradation product, C17H18N2O4 (2)	0.138708	0.317172	0.714408
pregnenetriol disulfate*	bilirubin degradation product, C17H18N2O4 (3)	0.134972	0.330506	0.724408
pregnenetriol disulfate*	bilirubin degradation product, C17H20N2O5 (1)	-0.0210787	0.879748	0.970057
pregnenetriol disulfate*	bilirubin degradation product, C17H20N2O5 (2)	-0.0129979	0.925678	0.982397
pregnenetriol disulfate*	biliverdin	0.222413	0.105993	0.472729
pregnenetriol disulfate*	branched chain 14:0 dicarboxylic acid	-0.194404	0.158946	0.556083
pregnenetriol disulfate*	branched-chain fatty acid 18:0 (2)	0.0800932	0.564807	0.860369
pregnenetriol disulfate*	branched-chain, straight-chain, or cyclopropyl 10:1 fatty acid (1)*	0.178121	0.19753	0.603714
pregnenetriol disulfate*	branched-chain, straight-chain, or cyclopropyl 12:1 fatty acid*	0.0990661	0.476027	0.816657
pregnenetriol disulfate*	butyrate/isobutyrate (4:0)	-0.185516	0.179256	0.581835
pregnenetriol disulfate*	butyrylcarnitine (C4)	0.0263389	0.85005	0.962027
pregnenetriol disulfate*	C-glycosyltryptophan	0.0520297	0.708668	0.918043
pregnenetriol disulfate*	caffeine	-0.0287783	0.836345	0.957969
pregnenetriol disulfate*	campesterol	-0.369372	0.00598234	0.112151
pregnenetriol disulfate*	caprate (10:0)	-0.110577	0.426028	0.78881
pregnenetriol disulfate*	caproate (6:0)	-0.00781399	0.95528	0.989398
pregnenetriol disulfate*	caprylate (8:0)	0.0264151	0.849621	0.961876
pregnenetriol disulfate*	carboxyethyl-GABA	-0.182009	0.187764	0.592054
pregnenetriol disulfate*	carnitine	0.273795	0.0451393	0.323464
pregnenetriol disulfate*	carotene diol (1)	-0.0616352	0.657948	0.899143
pregnenetriol disulfate*	carotene diol (2)	-0.0323613	0.816303	0.952106
pregnenetriol disulfate*	carotene diol (3)	0.138098	0.319325	0.716029
pregnenetriol disulfate*	catechol sulfate	0.0841243	0.545316	0.851272
pregnenetriol disulfate*	ceramide (d16:1/24:1, d18:1/22:1)*	-0.0607204	0.662718	0.901098
pregnenetriol disulfate*	ceramide (d18:1/14:0, d16:1/16:0)*	0.120717	0.384567	0.762299
pregnenetriol disulfate*	ceramide (d18:1/17:0, d17:1/18:0)*	-0.125519	0.365796	0.749787
pregnenetriol disulfate*	ceramide (d18:1/20:0, d16:1/22:0, d20:1/18:0)*	-0.124681	0.369033	0.751996
pregnenetriol disulfate*	ceramide (d18:2/24:1, d18:1/24:2)*	-0.123766	0.372584	0.754252
pregnenetriol disulfate*	cerotoylcarnitine (C26)*	-0.0636173	0.647661	0.895022
pregnenetriol disulfate*	chenodeoxycholate	-0.0101029	0.942199	0.98643
pregnenetriol disulfate*	cholate	0.0822946	0.554122	0.855569
pregnenetriol disulfate*	cholesterol	-0.257557	0.0600783	0.368897
pregnenetriol disulfate*	cholesterol sulfate	0.322279	0.0174711	0.20368
pregnenetriol disulfate*	cholic acid glucuronide	-0.000789452	0.99548	0.998949
pregnenetriol disulfate*	choline	0.015971	0.908743	0.977994
pregnenetriol disulfate*	phosphocholine	-0.0478369	0.731223	0.9258
pregnenetriol disulfate*	cinnamoylglycine	-0.25071	0.0674663	0.388778
pregnenetriol disulfate*	cis-3,4-methyleneheptanoate	-0.0377802	0.786216	0.943398
pregnenetriol disulfate*	cis-3,4-methyleneheptanoylcarnitine	-0.0605679	0.663514	0.901451
pregnenetriol disulfate*	cis-4-decenoate (10:1n6)*	0.0906804	0.514327	0.836354
pregnenetriol disulfate*	cis-4-decenoylcarnitine (C10:1)	0.0779493	0.575303	0.864999
pregnenetriol disulfate*	citrate	-0.0546979	0.694441	0.912987
pregnenetriol disulfate*	citrulline	-0.274862	0.044275	0.320744
pregnenetriol disulfate*	corticosterone	0.18627	0.177462	0.579696
pregnenetriol disulfate*	cortisol	0.10242	0.461144	0.808878
pregnenetriol disulfate*	cortisone	0.298418	0.028393	0.260098
pregnenetriol disulfate*	cortolone glucuronide (1)	0.284696	0.0369315	0.294312
pregnenetriol disulfate*	creatine	-0.137717	0.320676	0.717147
pregnenetriol disulfate*	creatinine	0.32327	0.0171085	0.201422
pregnenetriol disulfate*	cyclo(leu-pro)	-0.0312512	0.822501	0.954113
pregnenetriol disulfate*	cys-gly, oxidized	0.201144	0.144713	0.535447
pregnenetriol disulfate*	cystathionine	-0.0339623	0.807385	0.949382
pregnenetriol disulfate*	cysteine	0.0652945	0.639007	0.891582
pregnenetriol disulfate*	cysteine s-sulfate	0.0155899	0.910912	0.978538
pregnenetriol disulfate*	cysteine sulfinic acid	-0.110069	0.42817	0.790227
pregnenetriol disulfate*	cysteine-glutathione disulfide	-0.155403	0.261825	0.6689
pregnenetriol disulfate*	cysteinylglycine	0.188641	0.171911	0.572639
pregnenetriol disulfate*	cysteinylglycine disulfide*	0.240023	0.0804319	0.419778
pregnenetriol disulfate*	cystine	0.330284	0.014721	0.185727
pregnenetriol disulfate*	cytidine	0.0841243	0.545316	0.851272
pregnenetriol disulfate*	cytosine	0.089684	0.518978	0.8388
pregnenetriol disulfate*	decadienedioic acid (C10:2-DC)	-0.0323613	0.816303	0.952106
pregnenetriol disulfate*	decanoylcarnitine (C10)	0.0284734	0.838055	0.958449
pregnenetriol disulfate*	dehydroepiandrosterone sulfate (DHEA-S)	0.725557	5.42144e-10	2.65587e-07
pregnenetriol disulfate*	deoxycarnitine	0.265714	0.052141	0.345742
pregnenetriol disulfate*	deoxycholate	0.0293208	0.833303	0.957051
pregnenetriol disulfate*	deoxycholic acid 12-sulfate*	0.101361	0.465818	0.811361
pregnenetriol disulfate*	deoxycholic acid glucuronide	-0.0630837	0.650424	0.896228
pregnenetriol disulfate*	diacylglycerol (14:0/18:1, 16:0/16:1) [1]*	-0.0243574	0.861215	0.965097
pregnenetriol disulfate*	diacylglycerol (14:0/18:1, 16:0/16:1) [2]*	-0.000732079	0.995808	0.99897
pregnenetriol disulfate*	diacylglycerol (16:1/18:2 [2], 16:0/18:3 [1])*	0.146103	0.291802	0.694171
pregnenetriol disulfate*	dihomolinoleate (20:2n6)	-0.0963217	0.488392	0.823036
pregnenetriol disulfate*	dihomolinolenate (20:3n3 or 3n6)	-0.149686	0.279999	0.684494
pregnenetriol disulfate*	dihomo-linolenoyl-choline	-0.108633	0.43426	0.793833
pregnenetriol disulfate*	dihomo-linolenoylcarnitine (C20:3n3 or 6)*	0.00865256	0.950486	0.988392
pregnenetriol disulfate*	dihomo-linoleoylcarnitine (C20:2)*	-0.0316752	0.820132	0.95327
pregnenetriol disulfate*	dihydrocaffeate sulfate (2)	0.0333911	0.810564	0.950283
pregnenetriol disulfate*	dihydroferulate	0.265545	0.0522965	0.346184
pregnenetriol disulfate*	dihydroorotate	0.105851	0.446188	0.800629
pregnenetriol disulfate*	dimethyl sulfone	-0.20831	0.130642	0.513974
pregnenetriol disulfate*	dimethylarginine (ADMA + SDMA)	0.115075	0.407332	0.777155
pregnenetriol disulfate*	dimethylglycine	0.260225	0.0573815	0.361511
pregnenetriol disulfate*	dimethylguanidino valeric acid (DMGV)*	0.231326	0.0923696	0.44569
pregnenetriol disulfate*	docosadienoate (22:2n6)	-0.170879	0.216672	0.624519
pregnenetriol disulfate*	docosadioate (C22-DC)	0.010101	0.94221	0.98643
pregnenetriol disulfate*	docosahexaenoate (DHA; 22:6n3)	-0.285535	0.0363549	0.292152
pregnenetriol disulfate*	docosahexaenoylcarnitine (C22:6)*	-0.0797347	0.566556	0.861213
pregnenetriol disulfate*	docosahexaenoylcholine	-0.172336	0.212719	0.620525
pregnenetriol disulfate*	docosapentaenoate (DPA; 22:5n3)	-0.261445	0.0561817	0.358089
pregnenetriol disulfate*	docosapentaenoate (n6 DPA; 22:5n6)	0.139318	0.315028	0.712776
pregnenetriol disulfate*	dodecadienoate (12:2)*	0.132533	0.339402	0.731194
pregnenetriol disulfate*	dodecanedioate (C12)	0.142062	0.305495	0.705274
pregnenetriol disulfate*	dodecenedioate (C12:1-DC)*	0.0360968	0.795532	0.946126
pregnenetriol disulfate*	dopamine 3-O-sulfate	0.0717743	0.606025	0.878124
pregnenetriol disulfate*	ectoine	0.0405946	0.770708	0.938568
pregnenetriol disulfate*	EDTA	0.149914	0.279256	0.683852
pregnenetriol disulfate*	eicosanedioate (C20-DC)	0.0761197	0.584331	0.868855
pregnenetriol disulfate*	eicosapentaenoate (EPA; 20:5n3)	-0.299333	0.0278881	0.257859
pregnenetriol disulfate*	eicosenedioate (C20:1-DC)*	0.062855	0.65161	0.896686
pregnenetriol disulfate*	eicosenoate (20:1n9 or 1n11)	-0.134286	0.332993	0.726463
pregnenetriol disulfate*	eicosenoylcarnitine (C20:1)*	-0.10364	0.455796	0.806027
pregnenetriol disulfate*	epiandrosterone sulfate	0.580408	4.21686e-06	0.000594136
pregnenetriol disulfate*	ergothioneine	-0.104403	0.45247	0.80426
pregnenetriol disulfate*	erucate (22:1n9)	-0.0717743	0.606025	0.878124
pregnenetriol disulfate*	erythritol	-0.335544	0.013123	0.174788
pregnenetriol disulfate*	erythronate*	0.0606442	0.663116	0.901299
pregnenetriol disulfate*	ethyl beta-glucopyranoside	-0.081761	0.556703	0.856764
pregnenetriol disulfate*	ethylmalonate	-0.0307604	0.825244	0.954785
pregnenetriol disulfate*	etiocholanolone glucuronide	0.472613	0.000307926	0.0161502
pregnenetriol disulfate*	eugenol sulfate	0.128028	0.356215	0.743072
pregnenetriol disulfate*	FAD	-0.0280944	0.840183	0.959113
pregnenetriol disulfate*	formiminoglutamate	0.256718	0.0609466	0.371268
pregnenetriol disulfate*	fructose	0.17004	0.21897	0.626747
pregnenetriol disulfate*	fructosyllysine	0.321822	0.0176407	0.204661
pregnenetriol disulfate*	fumarate	-0.0419668	0.763179	0.936076
pregnenetriol disulfate*	galactonate	-0.0538223	0.699099	0.914703
pregnenetriol disulfate*	gamma-CEHC	-0.0665142	0.632742	0.888885
pregnenetriol disulfate*	gamma-glutamyl-2-aminobutyrate	-0.0700109	0.614927	0.881692
pregnenetriol disulfate*	gamma-glutamyl-alpha-lysine	0.289499	0.0337292	0.282103
pregnenetriol disulfate*	gamma-glutamyl-epsilon-lysine	0.136192	0.326114	0.721151
pregnenetriol disulfate*	gamma-glutamylcitrulline*	-0.346369	0.0102971	0.152869
pregnenetriol disulfate*	gamma-glutamylglutamate	0.068725	0.621454	0.884284
pregnenetriol disulfate*	gamma-glutamylglutamine	0.271812	0.0467811	0.328894
pregnenetriol disulfate*	gamma-glutamylglycine	-0.201906	0.143164	0.533272
pregnenetriol disulfate*	gamma-glutamylhistidine	0.0451687	0.745696	0.930491
pregnenetriol disulfate*	gamma-glutamylisoleucine*	0.209377	0.128638	0.511104
pregnenetriol disulfate*	gamma-glutamylleucine	0.232933	0.0900652	0.440998
pregnenetriol disulfate*	gamma-glutamylmethionine	0.331961	0.0141943	0.182237
pregnenetriol disulfate*	gamma-glutamylphenylalanine	0.172784	0.211514	0.619289
pregnenetriol disulfate*	gamma-glutamylthreonine	0.128264	0.355323	0.742418
pregnenetriol disulfate*	gamma-glutamyltryptophan	0.278674	0.0412981	0.310407
pregnenetriol disulfate*	gamma-glutamyltyrosine	0.221346	0.107723	0.475942
pregnenetriol disulfate*	gamma-glutamylvaline	0.132762	0.338561	0.730608
pregnenetriol disulfate*	gamma-tocopherol/beta-tocopherol	-0.40667	0.00227663	0.06227
pregnenetriol disulfate*	gentisate	-0.204825	0.13735	0.524386
pregnenetriol disulfate*	GlcNAc sulfate conjugate of C21H34O2 steroid	0.324056	0.0168255	0.199693
pregnenetriol disulfate*	gluconate	-0.347437	0.0100494	0.150749
pregnenetriol disulfate*	glucose	-0.0864875	0.534043	0.846234
pregnenetriol disulfate*	glucuronate	-0.216314	0.116172	0.490557
pregnenetriol disulfate*	glucuronide of C10H18O2 (7)*	-0.372561	0.00553143	0.107011
pregnenetriol disulfate*	glucuronide of C14H22O4 (2)*	-0.219739	0.110367	0.480585
pregnenetriol disulfate*	glucuronide of piperine metabolite C17H21NO3 (3)*	-0.0320898	0.817818	0.952643
pregnenetriol disulfate*	glucuronide of piperine metabolite C17H21NO3 (4)*	-0.105028	0.44975	0.802751
pregnenetriol disulfate*	glucuronide of piperine metabolite C17H21NO3 (5)*	-0.00276854	0.984148	0.996298
pregnenetriol disulfate*	glutamate	0.1413	0.308124	0.707389
pregnenetriol disulfate*	glutamine	0.132075	0.341086	0.732354
pregnenetriol disulfate*	glutamine conjugate of C6H10O2 (1)*	0.0509625	0.714387	0.919973
pregnenetriol disulfate*	glutamine conjugate of C6H10O2 (2)*	0.0427292	0.759005	0.934827
pregnenetriol disulfate*	glutamine conjugate of C7H12O2*	0.0512674	0.712751	0.919322
pregnenetriol disulfate*	glutamine_degradant*	0.403087	0.00251015	0.0663085
pregnenetriol disulfate*	glutarylcarnitine (C5-DC)	0.386429	0.00389855	0.0870505
pregnenetriol disulfate*	glycerate	-0.110806	0.425066	0.788181
pregnenetriol disulfate*	glycerol	-0.252144	0.0658621	0.384646
pregnenetriol disulfate*	glycerol 3-phosphate	-0.0373166	0.788779	0.944153
pregnenetriol disulfate*	glycerophosphoethanolamine	-0.160587	0.246047	0.654006
pregnenetriol disulfate*	glycerophosphorylcholine (GPC)	-0.043644	0.754006	0.933283
pregnenetriol disulfate*	glycine	-0.157156	0.256414	0.663948
pregnenetriol disulfate*	glycine conjugate of C10H14O2 (1)*	0.000115153	0.999341	0.999748
pregnenetriol disulfate*	glyco-beta-muricholate	-0.0108326	0.938033	0.985625
pregnenetriol disulfate*	glycochenodeoxycholate	0.224624	0.102478	0.466009
pregnenetriol disulfate*	glycochenodeoxycholate 3-sulfate	0.302154	0.0263782	0.250804
pregnenetriol disulfate*	glycochenodeoxycholate glucuronide (1)	0.253059	0.0648544	0.382026
pregnenetriol disulfate*	glycocholate	0.294302	0.0307609	0.27015
pregnenetriol disulfate*	glycocholenate sulfate*	0.321212	0.0178689	0.20601
pregnenetriol disulfate*	glycodeoxycholate	0.0389712	0.779643	0.94133
pregnenetriol disulfate*	glycodeoxycholate 3-sulfate	0.218677	0.112142	0.483673
pregnenetriol disulfate*	glycohyocholate	0.110725	0.425406	0.788362
pregnenetriol disulfate*	glycolithocholate	0.13189	0.34177	0.732875
pregnenetriol disulfate*	glycolithocholate sulfate*	0.263655	0.0540587	0.351643
pregnenetriol disulfate*	glycosyl ceramide (d18:1/20:0, d16:1/22:0)*	-0.234153	0.0883466	0.437282
pregnenetriol disulfate*	glycosyl ceramide (d18:1/23:1, d17:1/24:1)*	-0.198856	0.149432	0.542581
pregnenetriol disulfate*	glycosyl ceramide (d18:2/24:1, d18:1/24:2)*	-0.22348	0.104284	0.469558
pregnenetriol disulfate*	glycosyl-N-(2-hydroxynervonoyl)-sphingosine (d18:1/24:1(2OH))*	-0.204422	0.138142	0.525637
pregnenetriol disulfate*	glycosyl-N-behenoyl-sphingadienine (d18:2/22:0)*	-0.209987	0.127503	0.50932
pregnenetriol disulfate*	glycosyl-N-behenoyl-sphingosine (d18:1/22:0)*	-0.0855727	0.538393	0.848296
pregnenetriol disulfate*	glycosyl-N-nervonoyl-sphingosine (d18:1/24:1)*	-0.0908329	0.513617	0.83606
pregnenetriol disulfate*	glycosyl-N-palmitoyl-sphingosine (d18:1/16:0)	-0.3081	0.0234188	0.236566
pregnenetriol disulfate*	glycosyl-N-stearoyl-sphingosine (d18:1/18:0)	-0.267696	0.0503469	0.33998
pregnenetriol disulfate*	glycoursodeoxycholate	0.0264913	0.849192	0.961766
pregnenetriol disulfate*	glycoursodeoxycholic acid sulfate (1)	0.245561	0.0734875	0.403889
pregnenetriol disulfate*	guaiacol sulfate	0.153955	0.266353	0.672657
pregnenetriol disulfate*	guanidinoacetate	0.211816	0.124144	0.503757
pregnenetriol disulfate*	gulonate*	-0.206785	0.133546	0.518361
pregnenetriol disulfate*	heme	-0.182847	0.185704	0.589462
pregnenetriol disulfate*	heptanoate (7:0)	-0.116981	0.399555	0.772126
pregnenetriol disulfate*	heptenedioate (C7:1-DC)*	0.159748	0.248555	0.656417
pregnenetriol disulfate*	hexadecadienoate (16:2n6)	-0.168973	0.221918	0.629877
pregnenetriol disulfate*	hexadecanedioate (C16)	0.261826	0.0558109	0.356965
pregnenetriol disulfate*	hexadecasphingosine (d16:1)*	-0.0136078	0.922201	0.981588
pregnenetriol disulfate*	hexadecenedioate (C16:1-DC)*	0.294302	0.0307609	0.27015
pregnenetriol disulfate*	hexanoylcarnitine (C6)	0.0347246	0.803146	0.948154
pregnenetriol disulfate*	hexanoylglutamine	0.0376977	0.786672	0.943527
pregnenetriol disulfate*	hippurate	-0.0665904	0.632352	0.888697
pregnenetriol disulfate*	histidine	0.361997	0.00715005	0.124185
pregnenetriol disulfate*	histidine betaine (hercynine)*	0.00440755	0.974766	0.994041
pregnenetriol disulfate*	homoarginine	0.130398	0.347306	0.736689
pregnenetriol disulfate*	homocitrulline	-0.107071	0.440935	0.797506
pregnenetriol disulfate*	homostachydrine*	0.16356	0.237296	0.645319
pregnenetriol disulfate*	homovanillate (HVA)	0.0393124	0.777763	0.940728
pregnenetriol disulfate*	hydantoin-5-propionate	0.210597	0.126376	0.507393
pregnenetriol disulfate*	hydroquinone sulfate	-0.0354107	0.799337	0.947202
pregnenetriol disulfate*	hydroxy-CMPF*	-0.183381	0.184401	0.587965
pregnenetriol disulfate*	hydroxy-N6,N6,N6-trimethyllysine*	0.0312178	0.822687	0.954113
pregnenetriol disulfate*	hydroxyasparagine	-0.192072	0.164104	0.562974
pregnenetriol disulfate*	hydroxypalmitoyl sphingomyelin (d18:1/16:0(OH))	-0.480694	0.000234134	0.0132936
pregnenetriol disulfate*	hyocholate	0.08077	0.561512	0.858868
pregnenetriol disulfate*	hypotaurine	0.0718506	0.605641	0.877989
pregnenetriol disulfate*	hypoxanthine	-0.0179531	0.897475	0.975076
pregnenetriol disulfate*	imidazole lactate	-0.0870212	0.531513	0.844917
pregnenetriol disulfate*	imidazole propionate	0.116698	0.400703	0.772972
pregnenetriol disulfate*	iminodiacetate (IDA)	0.0173432	0.90094	0.975891
pregnenetriol disulfate*	indole-3-carboxylate	-0.00850334	0.951339	0.988563
pregnenetriol disulfate*	indoleacetate	-0.126739	0.361118	0.746457
pregnenetriol disulfate*	indoleacetoylcarnitine*	-0.0838193	0.546779	0.851971
pregnenetriol disulfate*	indoleacetylglutamine	-0.130499	0.346929	0.736516
pregnenetriol disulfate*	indolelactate	0.18361	0.183845	0.587329
pregnenetriol disulfate*	indolepropionate	-0.136268	0.325841	0.720909
pregnenetriol disulfate*	indolin-2-one	-0.244034	0.0753537	0.408268
pregnenetriol disulfate*	inosine	0.121717	0.380611	0.75978
pregnenetriol disulfate*	isobutyrylcarnitine (C4)	-0.0350295	0.801453	0.947691
pregnenetriol disulfate*	isobutyrylglycine (C4)	-0.139928	0.312893	0.711118
pregnenetriol disulfate*	isocaproate (i6:0)	0.269983	0.0483395	0.333872
pregnenetriol disulfate*	isocitric lactone	0.0212328	0.878876	0.96982
pregnenetriol disulfate*	isoleucine	0.328454	0.0153146	0.189917
pregnenetriol disulfate*	isoleucylglycine	0.241289	0.0788009	0.416096
pregnenetriol disulfate*	isoursodeoxycholate	-0.075586	0.586976	0.869942
pregnenetriol disulfate*	isovalerate (C5)	0.133219	0.336885	0.729479
pregnenetriol disulfate*	isovalerylcarnitine (C5)	0.199161	0.148796	0.541605
pregnenetriol disulfate*	isovalerylglycine	0.124833	0.368443	0.751606
pregnenetriol disulfate*	kynurenate	0.0106346	0.939163	0.985771
pregnenetriol disulfate*	kynurenine	0.11134	0.422825	0.786904
pregnenetriol disulfate*	lactate	0.118887	0.391866	0.767305
pregnenetriol disulfate*	lactosyl-N-behenoyl-sphingosine (d18:1/22:0)*	-0.0599581	0.666702	0.902733
pregnenetriol disulfate*	lactosyl-N-nervonoyl-sphingosine (d18:1/24:1)*	-0.212274	0.123315	0.502494
pregnenetriol disulfate*	lactosyl-N-palmitoyl-sphingosine (d18:1/16:0)	0.0752811	0.58849	0.870706
pregnenetriol disulfate*	laurate (12:0)	-0.0543168	0.696467	0.913695
pregnenetriol disulfate*	laurylcarnitine (C12)	0.149838	0.279504	0.684028
pregnenetriol disulfate*	leucine	0.264646	0.0531284	0.348713
pregnenetriol disulfate*	leucylalanine	0.314068	0.020735	0.222641
pregnenetriol disulfate*	leucylglycine	-0.00131691	0.992459	0.998247
pregnenetriol disulfate*	levulinate (4-oxovalerate)	-0.0325401	0.815306	0.951806
pregnenetriol disulfate*	lignoceroyl sphingomyelin (d18:1/24:0)	-0.100896	0.467878	0.812416
pregnenetriol disulfate*	lignoceroylcarnitine (C24)*	-0.146712	0.28977	0.692393
pregnenetriol disulfate*	linoleate (18:2n6)	-0.167905	0.224894	0.632987
pregnenetriol disulfate*	linolenate (18:3n3 or 3n6)	-0.260911	0.0567041	0.359747
pregnenetriol disulfate*	linoleoyl ethanolamide	-0.112407	0.418365	0.784001
pregnenetriol disulfate*	linoleoyl-arachidonoyl-glycerol (18:2/20:4) [1]*	0.229426	0.0951519	0.451414
pregnenetriol disulfate*	linoleoyl-arachidonoyl-glycerol (18:2/20:4) [2]*	-0.0424242	0.760674	0.935288
pregnenetriol disulfate*	linoleoyl-docosahexaenoyl-glycerol (18:2/22:6) [2]*	0.0882409	0.525753	0.842014
pregnenetriol disulfate*	linoleoyl-linolenoyl-glycerol (18:2/18:3) [2]*	0.201525	0.143937	0.534403
pregnenetriol disulfate*	linoleoyl-linoleoyl-glycerol (18:2/18:2) [1]*	0.12247	0.377649	0.757661
pregnenetriol disulfate*	linoleoyl-linoleoyl-glycerol (18:2/18:2) [2]*	0.283171	0.0379992	0.298523
pregnenetriol disulfate*	linoleoylcarnitine (C18:2)*	0.0865638	0.533681	0.846013
pregnenetriol disulfate*	linoleoylcholine*	-0.0488288	0.725866	0.924037
pregnenetriol disulfate*	lithocholate sulfate (1)	0.103642	0.455787	0.806027
pregnenetriol disulfate*	lysine	0.30284	0.0260215	0.24926
pregnenetriol disulfate*	malate	0.0572136	0.681122	0.908179
pregnenetriol disulfate*	maleate	-0.229198	0.0954913	0.452147
pregnenetriol disulfate*	maltose	0.0362493	0.794687	0.945871
pregnenetriol disulfate*	maltotetraose	0.135852	0.327336	0.72219
pregnenetriol disulfate*	maltotriose	0.0432031	0.756414	0.934052
pregnenetriol disulfate*	mannitol/sorbitol	0.00125786	0.992798	0.998247
pregnenetriol disulfate*	mannonate*	-0.0371641	0.789622	0.944475
pregnenetriol disulfate*	mannose	0.0319802	0.81843	0.952784
pregnenetriol disulfate*	margarate (17:0)	-0.022146	0.873708	0.96849
pregnenetriol disulfate*	margaroylcarnitine (C17)*	-0.0279398	0.841051	0.959396
pregnenetriol disulfate*	metabolonic lactone sulfate	0.0862588	0.535129	0.846706
pregnenetriol disulfate*	methionine	0.347208	0.0101021	0.151212
pregnenetriol disulfate*	methionine sulfone	-0.0657519	0.636655	0.890573
pregnenetriol disulfate*	methionine sulfoxide	0.225843	0.100577	0.46222
pregnenetriol disulfate*	methyl glucopyranoside (alpha + beta)	-0.196951	0.153452	0.548277
pregnenetriol disulfate*	methyl indole-3-acetate	-0.0364393	0.793634	0.945643
pregnenetriol disulfate*	methyl-4-hydroxybenzoate sulfate	-0.269005	0.0491897	0.336542
pregnenetriol disulfate*	myo-inositol	-0.0526396	0.705407	0.916807
pregnenetriol disulfate*	myristate (14:0)	-0.0962455	0.488738	0.823239
pregnenetriol disulfate*	myristoleate (14:1n5)	-0.0991424	0.475686	0.816473
pregnenetriol disulfate*	myristoleoylcarnitine (C14:1)*	0.0642272	0.644508	0.893798
pregnenetriol disulfate*	myristoyl dihydrosphingomyelin (d18:0/14:0)*	-0.285763	0.036199	0.291578
pregnenetriol disulfate*	myristoyl-linoleoyl-glycerol (14:0/18:2) [1]*	0.0252725	0.856055	0.963706
pregnenetriol disulfate*	myristoyl-linoleoyl-glycerol (14:0/18:2) [2]*	0.124046	0.371495	0.753635
pregnenetriol disulfate*	myristoylcarnitine (C14)	-0.0303793	0.827376	0.95539
pregnenetriol disulfate*	N,N,N-trimethyl-5-aminovalerate	-0.157614	0.255015	0.662471
pregnenetriol disulfate*	N,N,N-trimethyl-alanylproline betaine (TMAP)	0.394549	0.00315436	0.0764367
pregnenetriol disulfate*	N,N-dimethyl-5-aminovalerate	-0.169993	0.2191	0.626989
pregnenetriol disulfate*	N,N-dimethyl-pro-pro	0.260606	0.0570043	0.36057
pregnenetriol disulfate*	N,N-dimethylalanine	0.222608	0.105679	0.472304
pregnenetriol disulfate*	N-(2-furoyl)glycine	0.253029	0.0648876	0.382171
pregnenetriol disulfate*	N-acetyl-1-methylhistidine*	0.0703796	0.613061	0.881049
pregnenetriol disulfate*	N-acetyl-2-aminoadipate	-0.264494	0.0532706	0.34919
pregnenetriol disulfate*	N-acetyl-2-aminooctanoate*	0.374805	0.00523225	0.103566
pregnenetriol disulfate*	N-acetyl-aspartyl-glutamate (NAAG)	0.256947	0.0607088	0.370648
pregnenetriol disulfate*	N-acetyl-beta-alanine	0.12773	0.357345	0.743809
pregnenetriol disulfate*	N-acetyl-isoputreanine	-0.242005	0.0778895	0.413937
pregnenetriol disulfate*	N-acetylalanine	0.00278254	0.984068	0.996242
pregnenetriol disulfate*	N-acetylarginine	-0.0600343	0.666303	0.902564
pregnenetriol disulfate*	N-acetylasparagine	0.0294645	0.832499	0.956825
pregnenetriol disulfate*	N-acetylaspartate (NAA)	-0.16295	0.239074	0.647168
pregnenetriol disulfate*	N-acetylcarnosine	0.514237	6.96081e-05	0.00542631
pregnenetriol disulfate*	N-acetylcitrulline	0.207489	0.1322	0.516268
pregnenetriol disulfate*	N-acetylglucosamine/N-acetylgalactosamine	-0.22287	0.105258	0.47139
pregnenetriol disulfate*	N-acetylglucosaminylasparagine	0.0887745	0.523243	0.840804
pregnenetriol disulfate*	N-acetylglutamate	-0.164246	0.235308	0.643331
pregnenetriol disulfate*	N-acetylglutamine	0.124986	0.367854	0.751087
pregnenetriol disulfate*	N-acetylglycine	-0.121479	0.38155	0.760395
pregnenetriol disulfate*	N-acetylhistidine	0.152125	0.272145	0.677812
pregnenetriol disulfate*	N-acetylisoleucine	-0.0383076	0.783304	0.942413
pregnenetriol disulfate*	N-acetylkynurenine (2)	0.155507	0.261503	0.668668
pregnenetriol disulfate*	N-acetylleucine	-0.0120831	0.930896	0.983745
pregnenetriol disulfate*	N-acetylmethionine	-0.0563751	0.685552	0.909837
pregnenetriol disulfate*	N-acetylneuraminate	-0.123461	0.373772	0.755006
pregnenetriol disulfate*	N-acetylphenylalanine	-0.0545455	0.695251	0.913272
pregnenetriol disulfate*	N-acetylproline	-0.00621307	0.964435	0.991641
pregnenetriol disulfate*	N-acetylputrescine	-0.367944	0.00619448	0.114498
pregnenetriol disulfate*	N-acetylserine	0.0560701	0.687165	0.910365
pregnenetriol disulfate*	N-acetyltaurine	0.305584	0.0246348	0.242447
pregnenetriol disulfate*	N-acetyltheanine	0.173194	0.210417	0.618161
pregnenetriol disulfate*	N-acetylthreonine	0.350638	0.00933686	0.144555
pregnenetriol disulfate*	N-acetyltryptophan	0.115456	0.40577	0.776216
pregnenetriol disulfate*	N-acetyltyrosine	-0.0350295	0.801453	0.947691
pregnenetriol disulfate*	N-acetylvaline	-0.132685	0.338841	0.730772
pregnenetriol disulfate*	N-behenoyl-sphingadienine (d18:2/22:0)*	-0.150753	0.276545	0.681599
pregnenetriol disulfate*	N-carbamoylalanine	-0.0056816	0.967476	0.992312
pregnenetriol disulfate*	N-carbamoylvaline	0.137727	0.320639	0.717147
pregnenetriol disulfate*	N-delta-acetylornithine	-0.157995	0.253854	0.66143
pregnenetriol disulfate*	N-formylanthranilic acid	0.0742661	0.593542	0.873087
pregnenetriol disulfate*	N-formylmethionine	-0.0624738	0.653588	0.897314
pregnenetriol disulfate*	N-formylphenylalanine	-0.108595	0.434418	0.793833
pregnenetriol disulfate*	N-methylhydroxyproline	-0.140853	0.309671	0.708667
pregnenetriol disulfate*	N-methylpipecolate	0.154641	0.264202	0.670906
pregnenetriol disulfate*	N-methylproline	-0.189785	0.169279	0.569543
pregnenetriol disulfate*	N-methyltaurine	0.00564248	0.9677	0.992436
pregnenetriol disulfate*	N-oleoylserine	-0.210673	0.126236	0.507191
pregnenetriol disulfate*	N-oleoyltaurine	-0.256532	0.0611402	0.371857
pregnenetriol disulfate*	N-oxalyl glycine (NOG)	-0.219444	0.110859	0.481497
pregnenetriol disulfate*	N-palmitoyl-heptadecasphingosine (d17:1/16:0)*	-0.269449	0.048802	0.335265
pregnenetriol disulfate*	N-palmitoyl-sphingadienine (d18:2/16:0)*	-0.0129217	0.926113	0.98249
pregnenetriol disulfate*	N-palmitoyl-sphinganine (d18:0/16:0)	-0.303221	0.025825	0.248266
pregnenetriol disulfate*	N-palmitoyl-sphingosine (d18:1/16:0)	-0.209834	0.127786	0.509721
pregnenetriol disulfate*	N-palmitoylglycine	-0.178502	0.196557	0.602758
pregnenetriol disulfate*	N-palmitoylserine	0.0389014	0.780028	0.941414
pregnenetriol disulfate*	N-stearoyl-sphingadienine (d18:2/18:0)*	-0.104479	0.452138	0.804053
pregnenetriol disulfate*	N-stearoyl-sphinganine (d18:0/18:0)*	0.0332762	0.811204	0.950438
pregnenetriol disulfate*	N-stearoyl-sphingosine (d18:1/18:0)*	-0.0712407	0.608713	0.879227
pregnenetriol disulfate*	N-stearoylserine*	-0.291557	0.0324292	0.276903
pregnenetriol disulfate*	N-stearoyltaurine	-0.214348	0.119606	0.496283
pregnenetriol disulfate*	N1-Methyl-2-pyridone-5-carboxamide	0.233619	0.0890953	0.438909
pregnenetriol disulfate*	N1-Methyl-4-pyridone-3-carboxamide	0.192605	0.162913	0.561512
pregnenetriol disulfate*	1-methyladenosine	-0.0119306	0.931766	0.983944
pregnenetriol disulfate*	N1-methylinosine	0.174157	0.207853	0.615089
pregnenetriol disulfate*	N2,N2-dimethylguanosine	0.0226796	0.87069	0.967672
pregnenetriol disulfate*	N2,N5-diacetylornithine	-0.108367	0.435393	0.794428
pregnenetriol disulfate*	N2-acetyl,N6-methyllysine	-0.0682212	0.624019	0.885369
pregnenetriol disulfate*	N2-methylguanosine	-0.216389	0.116043	0.490315
pregnenetriol disulfate*	N4-acetylcytidine	0.0762722	0.583576	0.868575
pregnenetriol disulfate*	N6,N6,N6-trimethyllysine	0.354526	0.0085308	0.137284
pregnenetriol disulfate*	N6,N6-dimethyllysine	-0.01498	0.914384	0.97941
pregnenetriol disulfate*	N6-acetyllysine	-0.0112445	0.935681	0.985008
pregnenetriol disulfate*	N6-carbamoylthreonyladenosine	0.293692	0.0311253	0.271666
pregnenetriol disulfate*	N6-methyladenosine	-0.076882	0.580562	0.867195
pregnenetriol disulfate*	N6-methyllysine	0.12308	0.37526	0.756082
pregnenetriol disulfate*	N6-succinyladenosine	0.111671	0.421437	0.786111
pregnenetriol disulfate*	nervonoylcarnitine (C24:1)*	-0.0631295	0.650187	0.896227
pregnenetriol disulfate*	nicotinamide	0.211664	0.124421	0.5041
pregnenetriol disulfate*	nonadecanoate (19:0)	-0.132075	0.341086	0.732354
pregnenetriol disulfate*	nonanoylcarnitine (C9)	-0.0620014	0.656043	0.898399
pregnenetriol disulfate*	O-acetylhomoserine	-0.0210025	0.88018	0.970181
pregnenetriol disulfate*	o-cresol sulfate	0.015367	0.912181	0.978878
pregnenetriol disulfate*	O-sulfo-L-tyrosine	0.159748	0.248555	0.656417
pregnenetriol disulfate*	octadecadienedioate (C18:2-DC)*	0.242462	0.0773119	0.412605
pregnenetriol disulfate*	octadecanedioate (C18)	0.249628	0.0686978	0.391761
pregnenetriol disulfate*	octadecanedioylcarnitine (C18-DC)*	0.294073	0.0308971	0.270696
pregnenetriol disulfate*	octadecenedioate (C18:1-DC)	0.287898	0.03477	0.286096
pregnenetriol disulfate*	octadecenedioylcarnitine (C18:1-DC)*	0.203964	0.139046	0.52701
pregnenetriol disulfate*	octanoylcarnitine (C8)	0.0551553	0.692013	0.912122
pregnenetriol disulfate*	oleate/vaccenate (18:1)	-0.149076	0.281985	0.686146
pregnenetriol disulfate*	oleoyl ethanolamide	-0.131847	0.34193	0.732875
pregnenetriol disulfate*	oleoyl-arachidonoyl-glycerol (18:1/20:4) [1]*	-0.00430722	0.975341	0.994184
pregnenetriol disulfate*	oleoyl-arachidonoyl-glycerol (18:1/20:4) [2]*	-0.0187917	0.892714	0.973699
pregnenetriol disulfate*	oleoyl-linolenoyl-glycerol (18:1/18:3) [2]*	-0.114725	0.408769	0.778239
pregnenetriol disulfate*	oleoyl-linoleoyl-glycerol (18:1/18:2) [1]	0.078178	0.574179	0.864512
pregnenetriol disulfate*	oleoyl-linoleoyl-glycerol (18:1/18:2) [2]	0.203354	0.140257	0.528853
pregnenetriol disulfate*	oleoyl-oleoyl-glycerol (18:1/18:1) [1]*	-0.0373928	0.788357	0.944053
pregnenetriol disulfate*	oleoyl-oleoyl-glycerol (18:1/18:1) [2]*	0.0167334	0.904407	0.976836
pregnenetriol disulfate*	oleoylcarnitine (C18:1)	-0.121098	0.383057	0.761313
pregnenetriol disulfate*	oleoylcholine	-0.0741433	0.594155	0.873318
pregnenetriol disulfate*	ornithine	0.14473	0.296406	0.697949
pregnenetriol disulfate*	orotate	0.0129217	0.926113	0.98249
pregnenetriol disulfate*	orotidine	0.170116	0.21876	0.626518
pregnenetriol disulfate*	oxalate (ethanedioate)	-0.246503	0.0723558	0.400975
pregnenetriol disulfate*	oxindolylalanine	0.403545	0.0024792	0.0657792
pregnenetriol disulfate*	p-cresol glucuronide*	-0.167664	0.22557	0.633683
pregnenetriol disulfate*	p-cresol sulfate	-0.194282	0.159212	0.556472
pregnenetriol disulfate*	palmitate (16:0)	-0.0483705	0.728339	0.924879
pregnenetriol disulfate*	palmitoleate (16:1n7)	-0.172403	0.212539	0.620307
pregnenetriol disulfate*	palmitoleoyl-arachidonoyl-glycerol (16:1/20:4) [2]*	0.100591	0.469231	0.813156
pregnenetriol disulfate*	palmitoleoyl-linoleoyl-glycerol (16:1/18:2) [1]*	-0.0355632	0.798491	0.946979
pregnenetriol disulfate*	palmitoleoylcarnitine (C16:1)*	-0.0616352	0.657948	0.899143
pregnenetriol disulfate*	palmitoyl dihydrosphingomyelin (d18:0/16:0)*	-0.264342	0.0534132	0.349638
pregnenetriol disulfate*	palmitoyl ethanolamide	-0.0688012	0.621066	0.884147
pregnenetriol disulfate*	palmitoyl sphingomyelin (d18:1/16:0)	-0.223175	0.10477	0.470482
pregnenetriol disulfate*	palmitoyl-arachidonoyl-glycerol (16:0/20:4) [1]*	-0.0556118	0.689592	0.911286
pregnenetriol disulfate*	palmitoyl-arachidonoyl-glycerol (16:0/20:4) [2]*	0.0795197	0.567606	0.861685
pregnenetriol disulfate*	palmitoyl-linolenoyl-glycerol (16:0/18:3) [2]*	-0.158894	0.251128	0.658726
pregnenetriol disulfate*	palmitoyl-linoleoyl-glycerol (16:0/18:2) [1]*	0.102802	0.459469	0.807941
pregnenetriol disulfate*	palmitoyl-linoleoyl-glycerol (16:0/18:2) [2]*	0.274633	0.0444591	0.321415
pregnenetriol disulfate*	palmitoyl-oleoyl-glycerol (16:0/18:1) [1]*	0.00529827	0.969669	0.992896
pregnenetriol disulfate*	palmitoyl-oleoyl-glycerol (16:0/18:1) [2]*	0.0184105	0.894878	0.974294
pregnenetriol disulfate*	palmitoyl-sphingosine-phosphoethanolamine (d18:1/16:0)	-0.321898	0.0176123	0.204504
pregnenetriol disulfate*	palmitoylcarnitine (C16)	0.0337336	0.808657	0.949787
pregnenetriol disulfate*	palmitoylcholine	-0.0675078	0.627658	0.886663
pregnenetriol disulfate*	pantoate	-0.0040786	0.976649	0.994456
pregnenetriol disulfate*	pantothenate (Vitamin B5)	0.391195	0.00344499	0.0806348
pregnenetriol disulfate*	paraxanthine	-0.0448637	0.747356	0.931084
pregnenetriol disulfate*	pentadecanoate (15:0)	-0.0693349	0.618355	0.883082
pregnenetriol disulfate*	pentose acid*	-0.0762722	0.583576	0.868575
pregnenetriol disulfate*	perfluorohexanesulfonic acid	-0.0261864	0.850908	0.962296
pregnenetriol disulfate*	perfluorooctanesulfonate (PFOS)	-0.194282	0.159212	0.556472
pregnenetriol disulfate*	perfluorooctanoate (PFOA)	0.182237	0.1872	0.591293
pregnenetriol disulfate*	phenol glucuronide	-0.0228941	0.869478	0.967401
pregnenetriol disulfate*	phenol sulfate	-0.0694111	0.617968	0.882875
pregnenetriol disulfate*	phenylacetate	-0.191019	0.166472	0.565728
pregnenetriol disulfate*	phenylacetylcarnitine	-0.196721	0.153942	0.549085
pregnenetriol disulfate*	phenylacetylglutamate	-0.211485	0.124747	0.504717
pregnenetriol disulfate*	phenylacetylglutamine	-0.218296	0.112785	0.484857
pregnenetriol disulfate*	phenylalanine	0.1166	0.401104	0.773178
pregnenetriol disulfate*	phenylalanylhydroxyproline*	0.156835	0.257401	0.664847
pregnenetriol disulfate*	phenyllactate (PLA)	0.181018	0.19022	0.594786
pregnenetriol disulfate*	phenylpyruvate	0.102115	0.462487	0.809647
pregnenetriol disulfate*	phosphate	-0.178273	0.19714	0.60333
pregnenetriol disulfate*	phosphoethanolamine (PE)	-0.0160473	0.90831	0.977877
pregnenetriol disulfate*	phytanate	-0.132685	0.338841	0.730772
pregnenetriol disulfate*	picolinate	0.153066	0.269157	0.675302
pregnenetriol disulfate*	picolinoylglycine	0.234534	0.0878148	0.436249
pregnenetriol disulfate*	pimeloylcarnitine/3-methyladipoylcarnitine (C7-DC)	-0.0464373	0.738803	0.928448
pregnenetriol disulfate*	pipecolate	-0.140385	0.311298	0.709865
pregnenetriol disulfate*	piperine	-0.106003	0.445529	0.800238
pregnenetriol disulfate*	pregnanediol-3-glucuronide	0.182771	0.18589	0.58966
pregnenetriol disulfate*	pregnen-diol disulfate*	0.910959	1.20959e-21	5.03672e-18
pregnenetriol disulfate*	pregnenediol sulfate (C21H34O5S)*	0.692472	6.60188e-09	2.40009e-06
pregnenetriol sulfate*	Liver fat (%)	0.0785622	0.572293	0.863725
pregnenetriol sulfate*	Sodium (mmol/L)	0.0987759	0.477327	0.817309
pregnenetriol sulfate*	Potassium (mmol/L)	-0.131483	0.343277	0.73384
pregnenetriol sulfate*	Creatinine (mg/dL)	0.305331	0.0247601	0.243092
pregnenetriol sulfate*	Urea (BUN) (mg/dL)	-0.0444679	0.749512	0.931812
pregnenetriol sulfate*	Uric acid (mg/dL)	0.225799	0.100646	0.462424
pregnenetriol sulfate*	ALT (IU/L)	0.239822	0.0806938	0.420472
pregnenetriol sulfate*	AST (IU/L)	0.104474	0.452157	0.804061
pregnenetriol sulfate*	GGT (U/L)	0.289511	0.0337211	0.282103
pregnenetriol sulfate*	Alkaline phosphatase (IU/L)	0.180334	0.191927	0.596867
pregnenetriol sulfate*	Total Bilirubin (mg/dL)	0.27332	0.0455279	0.324739
pregnenetriol sulfate*	Albumin (g/dL)	0.460581	0.000457351	0.021337
pregnenetriol sulfate*	Creatine Kinase (U/L)	0.0539881	0.698216	0.914416
pregnenetriol sulfate*	Total cholesterol (mg/dL)	-0.289494	0.0337324	0.282126
pregnenetriol sulfate*	High Density Lipoprotein (mg/dL)	-0.46635	0.000379012	0.0187196
pregnenetriol sulfate*	Low Density Lipoprotein (mg/dL)	-0.230059	0.0942173	0.449679
pregnenetriol sulfate*	Triglycerides (mg/dL)	0.173288	0.210165	0.617826
pregnenetriol sulfate*	Glucose (mg/dL)	-0.168222	0.22401	0.631992
pregnenetriol sulfate*	Insulin (mg/dL)	-0.145169	0.294929	0.696719
pregnenetriol sulfate*	Weight (kg)	0.186101	0.177862	0.58024
pregnenetriol sulfate*	Body mass index (kg/m2)	-0.149981	0.27904	0.68366
pregnenetriol sulfate*	Heart rate (bpm)	-0.0577984	0.67804	0.90709
pregnenetriol sulfate*	Systolic blood pressure (mmHg)	-0.195299	0.156999	0.553194
pregnenetriol sulfate*	Diastolic blood pressure (mmHg)	-0.0698646	0.615668	0.881963
pregnenetriol sulfate*	Waist circumference (cm)	0.00778731	0.955432	0.989501
pregnenetriol sulfate*	Hip circumference (cm)	-0.187654	0.174206	0.57562
pregnenetriol sulfate*	Trunk fat mass (kg/m2)	-0.0554422	0.690491	0.911679
pregnenetriol sulfate*	Trunk fat free mass (kg/m2)	0.45151	0.000610476	0.0261271
pregnenetriol sulfate*	Trunk total body water (%)	0.444487	0.000759307	0.0302711
pregnenetriol sulfate*	Left arm fat mass (kg/m2)	-0.324732	0.0165855	0.19813
pregnenetriol sulfate*	Left arm fat free mass (kg/m2)	0.436093	0.000979593	0.0359556
pregnenetriol sulfate*	Left arm total body water (%)	0.444487	0.000759307	0.0302711
pregnenetriol sulfate*	Right arm fat mass (kg/m2)	-0.353245	0.00878955	0.139675
pregnenetriol sulfate*	Right arm fat free mass (kg/m2)	0.463494	0.000416127	0.0199644
pregnenetriol sulfate*	Right arm total body water (%)	0.444487	0.000759307	0.0302711
pregnenetriol sulfate*	Left leg fat mass (kg/m2)	-0.456957	0.000513776	0.0231861
pregnenetriol sulfate*	Left leg fat free mass (kg/m2)	0.476663	0.000268647	0.01466
pregnenetriol sulfate*	Left leg total body water (%)	0.444487	0.000759307	0.0302711
pregnenetriol sulfate*	Right leg fat mass (kg/m2)	-0.463888	0.00041082	0.0197905
pregnenetriol sulfate*	Right leg fat free mass (kg/m2)	0.497254	0.000130679	0.00869996
pregnenetriol sulfate*	Right leg total body water (%)	0.444487	0.000759307	0.0302711
pregnenetriol sulfate*	(14 or 15)-methylpalmitate (a17:0 or i17:0)	-0.0995998	0.473643	0.815422
pregnenetriol sulfate*	(16 or 17)-methylstearate (a19:0 or i19:0)	-0.127425	0.358503	0.744636
pregnenetriol sulfate*	(2 or 3)-decenoate (10:1n7 or n8)	0.16234	0.24086	0.648924
pregnenetriol sulfate*	(N(1) + N(8))-acetylspermidine	-0.0107109	0.938728	0.985719
pregnenetriol sulfate*	(S)-3-hydroxybutyrylcarnitine	-0.180179	0.192315	0.597363
pregnenetriol sulfate*	1,2,3-benzenetriol sulfate (2)	0.0318617	0.819091	0.953105
pregnenetriol sulfate*	1,2-dilinoleoyl-GPC (18:2/18:2)	-0.0649133	0.640969	0.892379
pregnenetriol sulfate*	1,2-dilinoleoyl-GPE (18:2/18:2)*	-0.177269	0.199717	0.6062
pregnenetriol sulfate*	1,2-dipalmitoyl-GPC (16:0/16:0)	-0.331046	0.0144796	0.18414
pregnenetriol sulfate*	1,3,7-trimethylurate	-0.269577	0.0486911	0.335
pregnenetriol sulfate*	1,3-dimethylurate	-0.24201	0.0778837	0.413937
pregnenetriol sulfate*	1,5-anhydroglucitol (1,5-AG)	0.278597	0.041356	0.310583
pregnenetriol sulfate*	1,7-dimethylurate	-0.182619	0.186264	0.590105
pregnenetriol sulfate*	1-(1-enyl-oleoyl)-GPE (P-18:1)*	-0.284925	0.0367735	0.293672
pregnenetriol sulfate*	1-(1-enyl-palmitoyl)-2-arachidonoyl-GPC (P-16:0/20:4)*	0.111873	0.420592	0.785491
pregnenetriol sulfate*	1-(1-enyl-palmitoyl)-2-arachidonoyl-GPE (P-16:0/20:4)*	-0.062855	0.65161	0.896686
pregnenetriol sulfate*	1-(1-enyl-palmitoyl)-2-linoleoyl-GPC (P-16:0/18:2)*	0.118811	0.392172	0.767531
pregnenetriol sulfate*	1-(1-enyl-palmitoyl)-2-linoleoyl-GPE (P-16:0/18:2)*	-0.0774157	0.57793	0.866105
pregnenetriol sulfate*	1-(1-enyl-palmitoyl)-2-oleoyl-GPC (P-16:0/18:1)*	-0.125672	0.365209	0.749401
pregnenetriol sulfate*	1-(1-enyl-palmitoyl)-2-oleoyl-GPE (P-16:0/18:1)*	-0.244521	0.0747546	0.406809
pregnenetriol sulfate*	1-(1-enyl-palmitoyl)-2-palmitoleoyl-GPC (P-16:0/16:1)*	-0.163636	0.237075	0.645079
pregnenetriol sulfate*	1-(1-enyl-palmitoyl)-2-palmitoyl-GPC (P-16:0/16:0)*	-0.0448637	0.747356	0.931084
pregnenetriol sulfate*	1-(1-enyl-palmitoyl)-GPC (P-16:0)*	0.045931	0.741552	0.929218
pregnenetriol sulfate*	1-(1-enyl-palmitoyl)-GPE (P-16:0)*	-0.214637	0.119097	0.495392
pregnenetriol sulfate*	1-(1-enyl-stearoyl)-2-arachidonoyl-GPE (P-18:0/20:4)*	-0.154488	0.264679	0.671317
pregnenetriol sulfate*	1-(1-enyl-stearoyl)-2-linoleoyl-GPE (P-18:0/18:2)*	-0.328607	0.0152643	0.189551
pregnenetriol sulfate*	1-(1-enyl-stearoyl)-2-oleoyl-GPE (P-18:0/18:1)	-0.260149	0.0574572	0.361754
pregnenetriol sulfate*	1-(1-enyl-stearoyl)-GPE (P-18:0)*	-0.224547	0.102597	0.466279
pregnenetriol sulfate*	1-arachidonoyl-GPC* (20:4)*	0.158148	0.25339	0.661058
pregnenetriol sulfate*	1-arachidonoyl-GPE (20:4n6)*	0.139241	0.315296	0.712991
pregnenetriol sulfate*	1-arachidonoyl-GPI* (20:4)*	-0.272041	0.0465892	0.328247
pregnenetriol sulfate*	1-arachidonylglycerol (20:4)	-0.0707465	0.611207	0.880333
pregnenetriol sulfate*	1-carboxyethylisoleucine	0.172393	0.212567	0.620364
pregnenetriol sulfate*	1-carboxyethylleucine	0.195502	0.156559	0.552572
pregnenetriol sulfate*	1-carboxyethylphenylalanine	0.103869	0.454796	0.805465
pregnenetriol sulfate*	1-carboxyethyltyrosine	0.0372029	0.789408	0.944475
pregnenetriol sulfate*	1-carboxyethylvaline	0.0469983	0.735762	0.927315
pregnenetriol sulfate*	1-dihomo-linolenylglycerol (20:3)	-0.374652	0.00525212	0.103792
pregnenetriol sulfate*	1-docosahexaenoylglycerol (22:6)	-0.326532	0.0159602	0.194152
pregnenetriol sulfate*	1-lignoceroyl-GPC (24:0)	-0.265757	0.0521014	0.345714
pregnenetriol sulfate*	1-linolenoyl-GPC (18:3)*	0.0119306	0.931766	0.983944
pregnenetriol sulfate*	1-linoleoyl-2-arachidonoyl-GPC (18:2/20:4n6)*	-0.228283	0.0968581	0.455022
pregnenetriol sulfate*	1-linoleoyl-2-arachidonoyl-GPE (18:2/20:4)*	-0.139633	0.313922	0.711915
pregnenetriol sulfate*	1-linoleoyl-2-linolenoyl-GPC (18:2/18:3)*	-0.193139	0.161729	0.559855
pregnenetriol sulfate*	1-linoleoyl-GPC (18:2)	0.0572899	0.68072	0.908012
pregnenetriol sulfate*	1-linoleoyl-GPE (18:2)*	0.0934248	0.501624	0.829856
pregnenetriol sulfate*	1-linoleoyl-GPG (18:2)*	0.221955	0.106732	0.474133
pregnenetriol sulfate*	1-linoleoyl-GPI* (18:2)*	-0.258167	0.059453	0.367276
pregnenetriol sulfate*	1-linoleoylglycerol (18:2)	0.131923	0.341648	0.732733
pregnenetriol sulfate*	1-methyl-4-imidazoleacetate	-0.100133	0.471264	0.814338
pregnenetriol sulfate*	1-methyl-5-imidazoleacetate	0.360396	0.0074283	0.126829
pregnenetriol sulfate*	1-methyl-5-imidazolelactate	0.274023	0.044953	0.322915
pregnenetriol sulfate*	1-methylhistidine	0.312445	0.0214376	0.226246
pregnenetriol sulfate*	1-methylnicotinamide	0.0668191	0.63118	0.888139
pregnenetriol sulfate*	1-methylurate	-0.0900877	0.517091	0.837836
pregnenetriol sulfate*	1-methylxanthine	0.0453974	0.744452	0.930155
pregnenetriol sulfate*	1-myristoyl-2-arachidonoyl-GPC (14:0/20:4)*	-0.174843	0.20604	0.61332
pregnenetriol sulfate*	1-myristoyl-2-palmitoyl-GPC (14:0/16:0)	-0.242462	0.0773119	0.412605
pregnenetriol sulfate*	1-myristoylglycerol (14:0)	-0.125224	0.366935	0.750507
pregnenetriol sulfate*	1-oleoyl-2-arachidonoyl-GPE (18:1/20:4)*	-0.114237	0.410781	0.779466
pregnenetriol sulfate*	1-oleoyl-2-docosahexaenoyl-GPC (18:1/22:6)*	-0.433352	0.00106305	0.0378438
pregnenetriol sulfate*	1-oleoyl-2-linoleoyl-GPE (18:1/18:2)*	-0.236364	0.0852971	0.431048
pregnenetriol sulfate*	1-oleoyl-GPC (18:1)	-0.0780255	0.574928	0.864825
pregnenetriol sulfate*	1-oleoyl-GPE (18:1)	0.0495902	0.721762	0.922684
pregnenetriol sulfate*	1-oleoyl-GPG (18:1)*	0.0714454	0.607681	0.878944
pregnenetriol sulfate*	1-oleoyl-GPI (18:1)	-0.413684	0.00187471	0.0550485
pregnenetriol sulfate*	1-oleoyl-GPS (18:1)	-0.305643	0.0246057	0.242314
pregnenetriol sulfate*	1-oleoylglycerol (18:1)	-0.209529	0.128354	0.510607
pregnenetriol sulfate*	1-palmitoleoyl-2-linolenoyl-GPC (16:1/18:3)*	-0.153514	0.267739	0.673943
pregnenetriol sulfate*	1-palmitoleoyl-GPC* (16:1)*	-0.0800839	0.564852	0.860369
pregnenetriol sulfate*	1-palmitoleoylglycerol (16:1)*	-0.139904	0.312975	0.711224
pregnenetriol sulfate*	1-palmitoyl-2-arachidonoyl-GPC (16:0/20:4n6)	0.00994854	0.943081	0.986633
pregnenetriol sulfate*	1-palmitoyl-2-arachidonoyl-GPE (16:0/20:4)*	-0.118201	0.394624	0.768983
pregnenetriol sulfate*	1-palmitoyl-2-arachidonoyl-GPI (16:0/20:4)*	-0.213493	0.121124	0.498684
pregnenetriol sulfate*	1-palmitoyl-2-dihomo-linolenoyl-GPC (16:0/20:3n3 or 6)*	-0.148847	0.282732	0.686754
pregnenetriol sulfate*	1-palmitoyl-2-docosahexaenoyl-GPC (16:0/22:6)	-0.236974	0.0844706	0.429393
pregnenetriol sulfate*	1-palmitoyl-2-docosahexaenoyl-GPE (16:0/22:6)*	-0.44555	0.000734861	0.0296486
pregnenetriol sulfate*	1-palmitoyl-2-linoleoyl-GPC (16:0/18:2)	-0.0570612	0.681927	0.908466
pregnenetriol sulfate*	1-palmitoyl-2-linoleoyl-GPE (16:0/18:2)	-0.234763	0.087497	0.435578
pregnenetriol sulfate*	1-palmitoyl-2-linoleoyl-GPI (16:0/18:2)	-0.11477	0.408584	0.77802
pregnenetriol sulfate*	1-palmitoyl-2-oleoyl-GPC (16:0/18:1)	-0.195731	0.156066	0.551842
pregnenetriol sulfate*	1-palmitoyl-2-oleoyl-GPE (16:0/18:1)	-0.109739	0.429566	0.791082
pregnenetriol sulfate*	1-palmitoyl-2-oleoyl-GPI (16:0/18:1)*	-0.185897	0.178349	0.580721
pregnenetriol sulfate*	1-palmitoyl-2-palmitoleoyl-GPC (16:0/16:1)*	-0.162645	0.239966	0.648111
pregnenetriol sulfate*	1-palmitoyl-2-stearoyl-GPC (16:0/18:0)	-0.284239	0.0372492	0.295573
pregnenetriol sulfate*	1-palmitoyl-2-stearoyl-GPE (16:0/18:0)*	-0.223752	0.103853	0.468821
pregnenetriol sulfate*	1-palmitoyl-GPC (16:0)	0.0320564	0.818004	0.952643
pregnenetriol sulfate*	1-palmitoyl-GPE (16:0)	-0.091214	0.511844	0.835279
pregnenetriol sulfate*	1-palmitoyl-GPG (16:0)*	-0.0778731	0.575678	0.865116
pregnenetriol sulfate*	1-palmitoyl-GPI* (16:0)	-0.356966	0.00805648	0.132941
pregnenetriol sulfate*	1-palmitoylglycerol (16:0)	-0.147856	0.285986	0.689275
pregnenetriol sulfate*	1-ribosyl-imidazoleacetate*	-0.283324	0.0378913	0.298125
pregnenetriol sulfate*	1-stearoyl-2-arachidonoyl-GPC (18:0/20:4)	-0.0569087	0.682732	0.90875
pregnenetriol sulfate*	1-stearoyl-2-arachidonoyl-GPE (18:0/20:4)	-0.116219	0.402655	0.774229
pregnenetriol sulfate*	1-stearoyl-2-arachidonoyl-GPI (18:0/20:4)	-0.0844292	0.543855	0.850719
pregnenetriol sulfate*	1-stearoyl-2-arachidonoyl-GPS (18:0/20:4)	-0.068654	0.621815	0.884405
pregnenetriol sulfate*	1-stearoyl-2-docosahexaenoyl-GPC (18:0/22:6)	-0.30749	0.0237089	0.238065
pregnenetriol sulfate*	1-stearoyl-2-docosahexaenoyl-GPE (18:0/22:6)*	-0.370459	0.00582507	0.110384
pregnenetriol sulfate*	1-stearoyl-2-linoleoyl-GPC (18:0/18:2)*	-0.297503	0.0289056	0.262154
pregnenetriol sulfate*	1-stearoyl-2-linoleoyl-GPE (18:0/18:2)*	-0.152125	0.272145	0.677812
pregnenetriol sulfate*	1-stearoyl-2-linoleoyl-GPI (18:0/18:2)	-0.181018	0.19022	0.594786
pregnenetriol sulfate*	1-stearoyl-2-oleoyl-GPC (18:0/18:1)	-0.242691	0.0770244	0.411968
pregnenetriol sulfate*	1-stearoyl-2-oleoyl-GPE (18:0/18:1)	-0.0261102	0.851338	0.962408
pregnenetriol sulfate*	1-stearoyl-2-oleoyl-GPI (18:0/18:1)*	-0.20183	0.143319	0.533479
pregnenetriol sulfate*	1-stearoyl-2-oleoyl-GPS (18:0/18:1)	-0.237126	0.084265	0.429085
pregnenetriol sulfate*	1-stearoyl-GPC (18:0)	-0.0905279	0.515037	0.83674
pregnenetriol sulfate*	1-stearoyl-GPE (18:0)	-0.176825	0.200864	0.607406
pregnenetriol sulfate*	1-stearoyl-GPG (18:0)	-0.207361	0.132444	0.516643
pregnenetriol sulfate*	1-stearoyl-GPI (18:0)	-0.368325	0.00613723	0.113883
pregnenetriol sulfate*	10-heptadecenoate (17:1n7)	-0.18643	0.177083	0.579218
pregnenetriol sulfate*	10-nonadecenoate (19:1n9)	-0.0753573	0.588111	0.8705
pregnenetriol sulfate*	10-undecenoate (11:1n1)	-0.0291595	0.834207	0.957278
pregnenetriol sulfate*	11-ketoetiocholanolone glucuronide	0.0658297	0.636255	0.890388
pregnenetriol sulfate*	11beta-hydroxyandrosterone glucuronide	0.560358	1.05116e-05	0.00124537
pregnenetriol sulfate*	11beta-hydroxyetiocholanolone glucuronide*	-0.101401	0.465639	0.811309
pregnenetriol sulfate*	12,13-DiHOME	-0.0833683	0.548947	0.853135
pregnenetriol sulfate*	12-HETE	-0.11703	0.399358	0.772126
pregnenetriol sulfate*	13-HODE + 9-HODE	-0.114008	0.411725	0.780121
pregnenetriol sulfate*	16a-hydroxy DHEA 3-sulfate	0.509053	8.46631e-05	0.00629271
pregnenetriol sulfate*	17alpha-hydroxypregnanolone glucuronide	0.40473	0.0024006	0.0644781
pregnenetriol sulfate*	17alpha-hydroxypregnenolone 3-sulfate	0.791059	1.09756e-12	9.80416e-10
pregnenetriol sulfate*	2'-deoxyuridine	0.266019	0.0518617	0.34492
pregnenetriol sulfate*	2'-O-methyluridine	-0.14778	0.286237	0.689518
pregnenetriol sulfate*	2,3-dihydroxy-2-methylbutyrate	-0.112676	0.417245	0.783375
pregnenetriol sulfate*	2,3-dihydroxy-5-methylthio-4-pentenoate (DMTPA)*	-0.00110539	0.993671	0.998463
pregnenetriol sulfate*	2,3-dihydroxyisovalerate	-0.104705	0.451156	0.803465
pregnenetriol sulfate*	2,4-di-tert-butylphenol	-0.353612	0.00871482	0.13893
pregnenetriol sulfate*	2,6-dihydroxybenzoic acid	0.0490566	0.724637	0.923657
pregnenetriol sulfate*	2-acetamidophenol sulfate	-0.00606292	0.965294	0.991855
pregnenetriol sulfate*	2-aminoadipate	0.262436	0.0552218	0.355205
pregnenetriol sulfate*	2-aminobutyrate	0.247799	0.0708207	0.397028
pregnenetriol sulfate*	2-aminoheptanoate	0.0181818	0.896176	0.974701
pregnenetriol sulfate*	2-aminooctanoate	0.202439	0.142088	0.531548
pregnenetriol sulfate*	2-aminophenol sulfate	0.0560701	0.687165	0.910365
pregnenetriol sulfate*	2-arachidonoylglycerol (20:4)	-0.0363618	0.794063	0.945767
pregnenetriol sulfate*	2-hydroxy-3-methylvalerate	0.355975	0.00824633	0.134609
pregnenetriol sulfate*	2-hydroxy-4-(methylthio)butanoic acid	0.218372	0.112656	0.484669
pregnenetriol sulfate*	2-hydroxyarachidate*	-0.0245092	0.860359	0.964854
pregnenetriol sulfate*	2-hydroxybehenate	-0.192072	0.164104	0.562974
pregnenetriol sulfate*	2-hydroxybutyrate/2-hydroxyisobutyrate	0.168363	0.223616	0.6316
pregnenetriol sulfate*	2-hydroxydecanoate	0.124605	0.369328	0.752184
pregnenetriol sulfate*	2-hydroxyglutarate	0.0803888	0.563366	0.859775
pregnenetriol sulfate*	2-hydroxyhippurate (salicylurate)	-0.178502	0.196557	0.602758
pregnenetriol sulfate*	2-hydroxylaurate	0.304288	0.0252817	0.245642
pregnenetriol sulfate*	2-hydroxynervonate*	-0.170116	0.21876	0.626518
pregnenetriol sulfate*	2-hydroxyoctanoate	0.150982	0.275808	0.681038
pregnenetriol sulfate*	2-hydroxypalmitate	-0.18887	0.171383	0.572054
pregnenetriol sulfate*	2-hydroxyphenylacetate	-0.0142176	0.918726	0.980615
pregnenetriol sulfate*	2-hydroxyphytanate*	-0.236974	0.0844706	0.429393
pregnenetriol sulfate*	2-hydroxysebacate	0.0155127	0.911351	0.978674
pregnenetriol sulfate*	2-hydroxystearate	-0.204803	0.137393	0.524386
pregnenetriol sulfate*	2-isopropylmalate	-0.0633934	0.648819	0.895601
pregnenetriol sulfate*	2-keto-3-deoxy-gluconate	0.0181056	0.896609	0.974779
pregnenetriol sulfate*	2-ketocaprylate	0.167982	0.224681	0.632742
pregnenetriol sulfate*	2-linoleoylglycerol (18:2)	-0.173855	0.208654	0.615919
pregnenetriol sulfate*	2-methoxyhydroquinone sulfate (1)	0.305464	0.0246944	0.242839
pregnenetriol sulfate*	2-methoxyhydroquinone sulfate (2)	0.17321	0.210373	0.618065
pregnenetriol sulfate*	2-methoxyresorcinol sulfate	0.192332	0.163523	0.562365
pregnenetriol sulfate*	2-methylbutyrylcarnitine (C5)	0.324795	0.0165632	0.19796
pregnenetriol sulfate*	2-methylserine	-0.168357	0.223632	0.631642
pregnenetriol sulfate*	2-naphthol sulfate	0.0869449	0.531874	0.845096
pregnenetriol sulfate*	2-O-methylascorbic acid	-0.24574	0.0732711	0.403211
pregnenetriol sulfate*	2-oleoylglycerol (18:1)	-0.162754	0.239648	0.647932
pregnenetriol sulfate*	2-oxoarginine*	-0.122089	0.379147	0.758798
pregnenetriol sulfate*	2-palmitoleoyl-GPC* (16:1)*	-0.164704	0.233988	0.641947
pregnenetriol sulfate*	2-palmitoyl-GPC* (16:0)*	-0.0892319	0.521096	0.839753
pregnenetriol sulfate*	2-piperidinone	0.0782542	0.573805	0.864348
pregnenetriol sulfate*	2-stearoyl-GPE (18:0)*	-0.0246617	0.859499	0.964647
pregnenetriol sulfate*	21-hydroxypregnenolone disulfate	0.857671	1.21478e-16	2.36541e-13
pregnenetriol sulfate*	21-hydroxypregnenolone monosulfate (1)	0.77864	4.1716e-12	3.23057e-09
pregnenetriol sulfate*	2R,3R-dihydroxybutyrate	-0.0806937	0.561882	0.859037
pregnenetriol sulfate*	3,4-dihydroxybutyrate	0.00453593	0.974032	0.99387
pregnenetriol sulfate*	3,5-dichloro-2,6-dihydroxybenzoic acid	0.168668	0.222766	0.630725
pregnenetriol sulfate*	3,7-dimethylurate	-0.163514	0.23743	0.64559
pregnenetriol sulfate*	3-(3-amino-3-carboxypropyl)uridine*	0.00194397	0.988869	0.997447
pregnenetriol sulfate*	3-(3-hydroxyphenyl)propionate	-0.0845958	0.543058	0.850393
pregnenetriol sulfate*	3-(3-hydroxyphenyl)propionate sulfate	-0.234621	0.0876931	0.436031
pregnenetriol sulfate*	3-(4-hydroxyphenyl)lactate (HPLA)	0.253211	0.0646877	0.381637
pregnenetriol sulfate*	3-acetylphenol sulfate	0.0287136	0.836708	0.958055
pregnenetriol sulfate*	3-amino-2-piperidone	0.0364018	0.793842	0.945643
pregnenetriol sulfate*	3-aminoisobutyrate	-0.103716	0.455462	0.805872
pregnenetriol sulfate*	3-bromo-5-chloro-2,6-dihydroxybenzoic acid*	0.240861	0.0793484	0.417298
pregnenetriol sulfate*	3-carboxy-4-methyl-5-pentyl-2-furanpropionate (3-CMPFP)	-0.415514	0.00178086	0.0532077
pregnenetriol sulfate*	3-carboxy-4-methyl-5-propyl-2-furanpropanoate (CMPF)	-0.261368	0.056256	0.358353
pregnenetriol sulfate*	3-decenoylcarnitine	0.32762	0.0155918	0.191623
pregnenetriol sulfate*	3-ethylcatechol sulfate (1)	0.152001	0.27254	0.678182
pregnenetriol sulfate*	3-formylindole	0.102649	0.460139	0.808381
pregnenetriol sulfate*	3-hydroxy-2-ethylpropionate	0.133371	0.336327	0.729081
pregnenetriol sulfate*	3-hydroxy-2-methylpyridine sulfate	0.161956	0.241991	0.649939
pregnenetriol sulfate*	3-hydroxy-3-methylglutarate	-0.143206	0.301578	0.702063
pregnenetriol sulfate*	3-hydroxyadipate	-0.0158246	0.909577	0.978204
pregnenetriol sulfate*	3-hydroxybutyrate (BHBA)	-0.104936	0.45015	0.802912
pregnenetriol sulfate*	3-hydroxybutyroylglycine	-0.354553	0.00852541	0.137261
pregnenetriol sulfate*	3-hydroxydecanoate	0.0789403	0.57044	0.862926
pregnenetriol sulfate*	3-hydroxydecanoylcarnitine	0.119268	0.390339	0.766251
pregnenetriol sulfate*	3-hydroxydodecanedioate*	-0.115656	0.404952	0.775903
pregnenetriol sulfate*	3-hydroxyhexanoate	-0.0895369	0.519667	0.839081
pregnenetriol sulfate*	3-hydroxyhexanoylcarnitine (1)	0.177629	0.198791	0.605256
pregnenetriol sulfate*	3-hydroxyhippurate	-0.266629	0.0513066	0.343194
pregnenetriol sulfate*	3-hydroxyhippurate sulfate	-0.233983	0.0885844	0.437795
pregnenetriol sulfate*	3-hydroxyisobutyrate	0.045931	0.741552	0.929218
pregnenetriol sulfate*	3-hydroxylaurate	0.025729	0.853484	0.96309
pregnenetriol sulfate*	3-hydroxyoctanoate	0.0220698	0.874139	0.968601
pregnenetriol sulfate*	3-hydroxyoctanoylcarnitine (1)	0.114313	0.410467	0.779228
pregnenetriol sulfate*	3-hydroxyoctanoylcarnitine (2)	0.131999	0.341367	0.732539
pregnenetriol sulfate*	3-hydroxyoleoylcarnitine	-0.0613142	0.65962	0.89987
pregnenetriol sulfate*	3-hydroxypyridine sulfate	0.101658	0.464504	0.810592
pregnenetriol sulfate*	3-hydroxystachydrine*	-0.162784	0.239561	0.647758
pregnenetriol sulfate*	3-indoleglyoxylic acid	0.10364	0.455796	0.806027
pregnenetriol sulfate*	3-indoxyl sulfate	-0.365199	0.00662068	0.118948
pregnenetriol sulfate*	3-methoxycatechol sulfate (1)	0.198704	0.149751	0.542944
pregnenetriol sulfate*	3-methoxycatechol sulfate (2)	-0.012236	0.930024	0.98354
pregnenetriol sulfate*	3-methoxytyramine sulfate	-0.0970822	0.484949	0.821247
pregnenetriol sulfate*	3-methoxytyrosine	0.0614828	0.658742	0.89947
pregnenetriol sulfate*	3-methyl catechol sulfate (1)	0.104098	0.453799	0.804965
pregnenetriol sulfate*	3-methyl-2-oxobutyrate	0.231485	0.0921398	0.445332
pregnenetriol sulfate*	3-methyl-2-oxovalerate	0.488393	0.000179191	0.0109431
pregnenetriol sulfate*	3-methyladipate	-0.237456	0.0838215	0.428132
pregnenetriol sulfate*	3-methylcytidine	0.382245	0.00433935	0.0928009
pregnenetriol sulfate*	3-methylglutaconate	-0.249323	0.0690481	0.392555
pregnenetriol sulfate*	3-methylglutarylcarnitine (2)	-0.0631599	0.650029	0.896066
pregnenetriol sulfate*	3-methylhistidine	0.304593	0.0251282	0.244916
pregnenetriol sulfate*	3-methylxanthine	-0.203431	0.140105	0.528575
pregnenetriol sulfate*	3-phenylpropionate (hydrocinnamate)	-0.144959	0.295636	0.697229
pregnenetriol sulfate*	3-phosphoglycerate	-0.085344	0.539483	0.848795
pregnenetriol sulfate*	3-sulfo-L-alanine	0.0749309	0.590231	0.871603
pregnenetriol sulfate*	3-ureidopropionate	0.220888	0.108471	0.477245
pregnenetriol sulfate*	3b-hydroxy-5-cholenoic acid	0.251457	0.066627	0.386683
pregnenetriol sulfate*	3beta,7alpha-dihydroxy-5-cholestenoate	0.199924	0.147216	0.539126
pregnenetriol sulfate*	3beta-hydroxy-5-cholestenoate	0.181551	0.188894	0.593396
pregnenetriol sulfate*	4-acetamidobutanoate	-0.396989	0.00295684	0.073547
pregnenetriol sulfate*	4-acetylcatechol sulfate (1)	0.028212	0.839523	0.958986
pregnenetriol sulfate*	4-acetylphenyl sulfate	0.208371	0.130526	0.513832
pregnenetriol sulfate*	4-allylcatechol sulfate	-0.055384	0.690799	0.911731
pregnenetriol sulfate*	4-allylphenol sulfate	-0.245969	0.0729955	0.402509
pregnenetriol sulfate*	4-chlorobenzoic acid	-0.361464	0.00724178	0.125119
pregnenetriol sulfate*	4-cholesten-3-one	-0.302535	0.0261795	0.249969
pregnenetriol sulfate*	4-ethylcatechol sulfate	-0.00728035	0.958331	0.990135
pregnenetriol sulfate*	4-ethylphenyl sulfate	-0.0790928	0.569693	0.862629
pregnenetriol sulfate*	4-guanidinobutanoate	0.121259	0.382417	0.761022
pregnenetriol sulfate*	4-hydroxy-2-oxoglutaric acid	-0.0457023	0.742794	0.929566
pregnenetriol sulfate*	4-hydroxychlorothalonil	0.00674671	0.961383	0.990934
pregnenetriol sulfate*	4-hydroxycoumarin	-0.123565	0.373368	0.754811
pregnenetriol sulfate*	4-hydroxyglutamate	0.0917477	0.509367	0.833923
pregnenetriol sulfate*	4-hydroxyhippurate	-0.0953307	0.492898	0.825239
pregnenetriol sulfate*	4-hydroxyphenylacetate	-0.283939	0.0374584	0.296498
pregnenetriol sulfate*	4-hydroxyphenylacetylglutamine	-0.413487	0.00188508	0.0552691
pregnenetriol sulfate*	4-hydroxyphenylpyruvate	-0.0342672	0.805689	0.948816
pregnenetriol sulfate*	4-imidazoleacetate	0.0949295	0.494728	0.826249
pregnenetriol sulfate*	4-methoxyphenol sulfate	-0.0955632	0.491839	0.824804
pregnenetriol sulfate*	4-methyl-2-oxopentanoate	0.519039	5.7895e-05	0.00474341
pregnenetriol sulfate*	4-methylcatechol sulfate	-0.234	0.08856	0.437698
pregnenetriol sulfate*	4-methylguaiacol sulfate	-0.220441	0.109206	0.478504
pregnenetriol sulfate*	4-methylhexanoylglutamine	-0.119426	0.389706	0.765809
pregnenetriol sulfate*	4-methylnonanoylcarnitine	0.0555039	0.690164	0.91158
pregnenetriol sulfate*	4-oxo-retinoic acid	-0.161959	0.241982	0.649921
pregnenetriol sulfate*	4-vinylcatechol sulfate	0.255498	0.0622276	0.375053
pregnenetriol sulfate*	4-vinylphenol sulfate	-0.083057	0.550445	0.853932
pregnenetriol sulfate*	5,6-dihydrothymine	-0.188031	0.173327	0.574484
pregnenetriol sulfate*	5,6-dihydrouracil	-0.158224	0.253158	0.66083
pregnenetriol sulfate*	5,6-dihydrouridine	0.133524	0.33577	0.728689
pregnenetriol sulfate*	5-(galactosylhydroxy)-L-lysine	-0.23958	0.0810083	0.421194
pregnenetriol sulfate*	5-acetylamino-6-amino-3-methyluracil	-0.231256	0.0924708	0.445948
pregnenetriol sulfate*	5-acetylamino-6-formylamino-3-methyluracil	-0.222112	0.106478	0.473647
pregnenetriol sulfate*	5-dodecenoate (12:1n7)	-0.0776444	0.576803	0.865598
pregnenetriol sulfate*	5-dodecenoylcarnitine (C12:1)	-0.0856489	0.53803	0.848108
pregnenetriol sulfate*	5-hydroxyhexanoate	-0.241653	0.0783361	0.415054
pregnenetriol sulfate*	5-hydroxyindole sulfate	-0.292812	0.0316571	0.273919
pregnenetriol sulfate*	5-hydroxylysine	-0.0572136	0.681122	0.908179
pregnenetriol sulfate*	5-methylthioadenosine (MTA)	-0.0968553	0.485975	0.82174
pregnenetriol sulfate*	5-methyluridine (ribothymidine)	0.26457	0.0531995	0.348956
pregnenetriol sulfate*	5-oxoproline	0.00384982	0.977959	0.994728
pregnenetriol sulfate*	5alpha-androstan-3alpha,17alpha-diol monosulfate	0.700174	3.80254e-09	1.47897e-06
pregnenetriol sulfate*	5alpha-androstan-3alpha,17beta-diol 17-glucuronide	0.681103	1.44591e-08	4.82553e-06
pregnenetriol sulfate*	5alpha-androstan-3alpha,17beta-diol disulfate	0.63238	2.90566e-07	6.36025e-05
pregnenetriol sulfate*	5alpha-androstan-3alpha,17beta-diol monosulfate (1)	0.597103	1.87931e-06	0.000304766
pregnenetriol sulfate*	5alpha-androstan-3alpha,17beta-diol monosulfate (2)	0.521406	5.28165e-05	0.00443458
pregnenetriol sulfate*	5alpha-androstan-3beta,17alpha-diol disulfate	0.441442	0.000833446	0.0322502
pregnenetriol sulfate*	5alpha-androstan-3beta,17beta-diol disulfate	0.548618	1.74672e-05	0.00187012
pregnenetriol sulfate*	5alpha-androstan-3beta,17beta-diol monosulfate (2)	0.572523	6.08279e-06	0.000794579
pregnenetriol sulfate*	5alpha-pregnan-3beta,20alpha-diol disulfate	0.405603	0.00234408	0.0634639
pregnenetriol sulfate*	5alpha-pregnan-3beta,20alpha-diol monosulfate (2)	0.332419	0.0140535	0.181186
pregnenetriol sulfate*	5alpha-pregnan-3beta,20beta-diol monosulfate (1)	0.414828	0.00181555	0.0538873
pregnenetriol sulfate*	5alpha-pregnan-diol disulfate	0.436544	0.000966433	0.0356102
pregnenetriol sulfate*	6-bromotryptophan	0.380598	0.00452445	0.095169
pregnenetriol sulfate*	6-hydroxyindole sulfate	-0.33097	0.0145036	0.184306
pregnenetriol sulfate*	6-oxopiperidine-2-carboxylate	0.114008	0.411725	0.780121
pregnenetriol sulfate*	7-HOCA	0.241852	0.0780828	0.41439
pregnenetriol sulfate*	7-dehydrocholesterol	-0.157896	0.254155	0.661784
pregnenetriol sulfate*	7-ketodeoxycholate	-0.110189	0.427666	0.789877
pregnenetriol sulfate*	7-methylguanine	-0.0454736	0.744037	0.929989
pregnenetriol sulfate*	7-methylurate	-0.244561	0.0747047	0.40673
pregnenetriol sulfate*	7-methylxanthine	-0.0848247	0.541963	0.849946
pregnenetriol sulfate*	8-methoxykynurenate	0.12591	0.364293	0.74871
pregnenetriol sulfate*	9,10-DiHOME	0.0584334	0.674699	0.90585
pregnenetriol sulfate*	9-hydroxystearate	-0.0980955	0.480381	0.818932
pregnenetriol sulfate*	acetoacetate	-0.0697451	0.616274	0.882262
pregnenetriol sulfate*	acetylcarnitine (C2)	0.0692586	0.618742	0.883285
pregnenetriol sulfate*	acisoga	-0.0682676	0.623782	0.8852
pregnenetriol sulfate*	aconitate [cis or trans]	-0.0405946	0.770708	0.938568
pregnenetriol sulfate*	adenine	-0.0834382	0.548611	0.852922
pregnenetriol sulfate*	adenosine 3',5'-cyclic monophosphate (cAMP)	-0.0786726	0.571752	0.863626
pregnenetriol sulfate*	AMP	-0.152659	0.270447	0.676265
pregnenetriol sulfate*	adipoylcarnitine (C6-DC)	0.127587	0.357887	0.744204
pregnenetriol sulfate*	adrenate (22:4n6)	0.101887	0.463495	0.810178
pregnenetriol sulfate*	alanine	0.215628	0.117362	0.492563
pregnenetriol sulfate*	allantoin	0.0861063	0.535853	0.847016
pregnenetriol sulfate*	alpha-CMBHC glucuronide	0.0217035	0.876211	0.969194
pregnenetriol sulfate*	alpha-hydroxycaproate	0.097124	0.48476	0.821236
pregnenetriol sulfate*	alpha-hydroxyisocaproate	0.469182	0.000345203	0.0175099
pregnenetriol sulfate*	alpha-hydroxyisovalerate	0.161654	0.242881	0.650883
pregnenetriol sulfate*	alpha-ketobutyrate	0.229368	0.095239	0.451641
pregnenetriol sulfate*	alpha-ketoglutaramate*	-0.0282447	0.839339	0.9589
pregnenetriol sulfate*	alpha-ketoglutarate	0.0734515	0.59761	0.874722
pregnenetriol sulfate*	alpha-tocopherol	-0.313512	0.0209733	0.223936
pregnenetriol sulfate*	andro steroid monosulfate C19H28O6S (1)*	0.584296	3.50744e-06	0.000510252
pregnenetriol sulfate*	androstenediol (3alpha, 17alpha) monosulfate (2)	0.80789	1.54552e-13	1.6766e-10
pregnenetriol sulfate*	androstenediol (3alpha, 17alpha) monosulfate (3)	0.770307	9.74868e-12	7.01749e-09
pregnenetriol sulfate*	androstenediol (3beta,17beta) disulfate (1)	0.717019	1.06868e-09	4.84504e-07
pregnenetriol sulfate*	androstenediol (3beta,17beta) disulfate (2)	0.845245	9.11763e-16	1.51863e-12
pregnenetriol sulfate*	androstenediol (3beta,17beta) monosulfate (1)	0.827711	1.18205e-14	1.59568e-11
pregnenetriol sulfate*	androstenediol (3beta,17beta) monosulfate (2)	0.0988751	0.476883	0.817138
pregnenetriol sulfate*	androsterone glucuronide	0.675472	2.105e-08	6.70281e-06
pregnenetriol sulfate*	androsterone sulfate	0.603507	1.36161e-06	0.00023399
pregnenetriol sulfate*	anthranilate	-0.276234	0.0431837	0.316905
pregnenetriol sulfate*	arabitol/xylitol	-0.222565	0.105747	0.47237
pregnenetriol sulfate*	arabonate/xylonate	-0.331885	0.0142179	0.182311
pregnenetriol sulfate*	arachidate (20:0)	0.0765771	0.582068	0.867902
pregnenetriol sulfate*	arachidonate (20:4n6)	-0.0908329	0.513617	0.83606
pregnenetriol sulfate*	arachidonoylcarnitine (C20:4)	0.100133	0.471264	0.814338
pregnenetriol sulfate*	arachidonoylcholine	-0.0826059	0.55262	0.854932
pregnenetriol sulfate*	arachidoylcarnitine (C20)*	-0.216584	0.115706	0.489794
pregnenetriol sulfate*	argininate*	-0.263427	0.0542752	0.352383
pregnenetriol sulfate*	arginine	0.296284	0.029601	0.265309
pregnenetriol sulfate*	ascorbic acid 2-sulfate	-0.15426	0.265395	0.671837
pregnenetriol sulfate*	ascorbic acid 3-sulfate*	-0.114542	0.409525	0.778669
pregnenetriol sulfate*	asparagine	0.235601	0.0863392	0.433216
pregnenetriol sulfate*	aspartate	-0.0544692	0.695657	0.913415
pregnenetriol sulfate*	behenate (22:0)*	0.0461597	0.74031	0.928813
pregnenetriol sulfate*	behenoyl dihydrosphingomyelin (d18:0/22:0)*	0.0800076	0.565224	0.860553
pregnenetriol sulfate*	behenoyl sphingomyelin (d18:1/22:0)*	0.0469221	0.736175	0.927439
pregnenetriol sulfate*	behenoylcarnitine (C22)*	-0.161342	0.243805	0.651716
pregnenetriol sulfate*	benzoate	-0.027025	0.846191	0.96083
pregnenetriol sulfate*	beta-alanine	0.226377	0.0997543	0.460687
pregnenetriol sulfate*	beta-citrylglutamate	-0.152506	0.270932	0.676689
pregnenetriol sulfate*	beta-cryptoxanthin	-0.037774	0.786251	0.943398
pregnenetriol sulfate*	beta-hydroxyisovalerate	0.230112	0.0941395	0.449399
pregnenetriol sulfate*	beta-hydroxyisovaleroylcarnitine	0.137183	0.322573	0.718492
pregnenetriol sulfate*	beta-sitosterol	-0.211973	0.123859	0.503411
pregnenetriol sulfate*	betaine	-0.00689918	0.960511	0.990667
pregnenetriol sulfate*	bilirubin (E,E)*	0.189175	0.170679	0.571264
pregnenetriol sulfate*	bilirubin (E,Z or Z,E)*	0.151973	0.272632	0.678182
pregnenetriol sulfate*	bilirubin	0.260835	0.056779	0.359914
pregnenetriol sulfate*	bilirubin degradation product, C16H18N2O5 (1)	0.13993	0.312885	0.711118
pregnenetriol sulfate*	bilirubin degradation product, C16H18N2O5 (2)	0.143053	0.302098	0.702472
pregnenetriol sulfate*	bilirubin degradation product, C16H18N2O5 (3)	0.219363	0.110993	0.481675
pregnenetriol sulfate*	bilirubin degradation product, C16H18N2O5 (4)	0.162645	0.239966	0.648111
pregnenetriol sulfate*	bilirubin degradation product, C17H18N2O4 (1)	0.156394	0.258758	0.666052
pregnenetriol sulfate*	bilirubin degradation product, C17H18N2O4 (2)	0.158148	0.25339	0.661058
pregnenetriol sulfate*	bilirubin degradation product, C17H18N2O4 (3)	0.163026	0.238851	0.646927
pregnenetriol sulfate*	bilirubin degradation product, C17H20N2O5 (1)	0.0280922	0.840195	0.959113
pregnenetriol sulfate*	bilirubin degradation product, C17H20N2O5 (2)	0.0358681	0.7968	0.946514
pregnenetriol sulfate*	biliverdin	0.251687	0.0663706	0.386021
pregnenetriol sulfate*	branched chain 14:0 dicarboxylic acid	-0.291606	0.0323986	0.276843
pregnenetriol sulfate*	branched-chain fatty acid 18:0 (2)	0.0771932	0.579026	0.866576
pregnenetriol sulfate*	branched-chain, straight-chain, or cyclopropyl 10:1 fatty acid (1)*	0.142977	0.302359	0.702685
pregnenetriol sulfate*	branched-chain, straight-chain, or cyclopropyl 12:1 fatty acid*	0.107909	0.437344	0.795645
pregnenetriol sulfate*	butyrate/isobutyrate (4:0)	-0.249171	0.0692237	0.393021
pregnenetriol sulfate*	butyrylcarnitine (C4)	0.0421193	0.762344	0.935828
pregnenetriol sulfate*	C-glycosyltryptophan	-0.135354	0.32913	0.723423
pregnenetriol sulfate*	caffeine	-0.198399	0.15039	0.543778
pregnenetriol sulfate*	campesterol	-0.235148	0.0869631	0.434585
pregnenetriol sulfate*	caprate (10:0)	-0.101277	0.46619	0.811547
pregnenetriol sulfate*	caproate (6:0)	-0.0887745	0.523243	0.840804
pregnenetriol sulfate*	caprylate (8:0)	-0.0514199	0.711934	0.919078
pregnenetriol sulfate*	carboxyethyl-GABA	-0.31458	0.0205175	0.221409
pregnenetriol sulfate*	carnitine	0.310463	0.022323	0.230882
pregnenetriol sulfate*	carotene diol (1)	0.0145226	0.916989	0.980174
pregnenetriol sulfate*	carotene diol (2)	0.0411283	0.767778	0.937602
pregnenetriol sulfate*	carotene diol (3)	0.164551	0.234427	0.642403
pregnenetriol sulfate*	catechol sulfate	-0.0386125	0.781621	0.941927
pregnenetriol sulfate*	ceramide (d16:1/24:1, d18:1/22:1)*	-0.0748237	0.590764	0.871821
pregnenetriol sulfate*	ceramide (d18:1/14:0, d16:1/16:0)*	0.0810749	0.56003	0.858195
pregnenetriol sulfate*	ceramide (d18:1/17:0, d17:1/18:0)*	-0.178273	0.19714	0.60333
pregnenetriol sulfate*	ceramide (d18:1/20:0, d16:1/22:0, d20:1/18:0)*	-0.0780255	0.574928	0.864825
pregnenetriol sulfate*	ceramide (d18:2/24:1, d18:1/24:2)*	-0.154717	0.263963	0.670675
pregnenetriol sulfate*	cerotoylcarnitine (C26)*	-0.0321326	0.817579	0.952526
pregnenetriol sulfate*	chenodeoxycholate	-0.0354175	0.799299	0.947202
pregnenetriol sulfate*	cholate	-0.0526396	0.705407	0.916807
pregnenetriol sulfate*	cholesterol	-0.251382	0.0667113	0.386842
pregnenetriol sulfate*	cholesterol sulfate	0.347665	0.009997	0.150305
pregnenetriol sulfate*	cholic acid glucuronide	-0.13022	0.347971	0.737152
pregnenetriol sulfate*	choline	-0.115533	0.405458	0.776101
pregnenetriol sulfate*	phosphocholine	-0.0919001	0.508661	0.833533
pregnenetriol sulfate*	cinnamoylglycine	-0.344922	0.0106414	0.155663
pregnenetriol sulfate*	cis-3,4-methyleneheptanoate	-0.0720772	0.604501	0.877542
pregnenetriol sulfate*	cis-3,4-methyleneheptanoylcarnitine	-0.134058	0.333825	0.727102
pregnenetriol sulfate*	cis-4-decenoate (10:1n6)*	0.0835144	0.548244	0.852717
pregnenetriol sulfate*	cis-4-decenoylcarnitine (C10:1)	0.0110158	0.936987	0.985277
pregnenetriol sulfate*	citrate	-0.0877073	0.528269	0.843331
pregnenetriol sulfate*	citrulline	-0.311759	0.0217407	0.227876
pregnenetriol sulfate*	corticosterone	0.20049	0.14605	0.537391
pregnenetriol sulfate*	cortisol	0.101811	0.463831	0.81029
pregnenetriol sulfate*	cortisone	0.35163	0.00912537	0.142726
pregnenetriol sulfate*	cortolone glucuronide (1)	0.19009	0.168583	0.568512
pregnenetriol sulfate*	creatine	-0.273413	0.0454513	0.32448
pregnenetriol sulfate*	creatinine	0.345988	0.0103869	0.153519
pregnenetriol sulfate*	cyclo(leu-pro)	-0.022017	0.874437	0.968712
pregnenetriol sulfate*	cys-gly, oxidized	0.259463	0.0581418	0.363669
pregnenetriol sulfate*	cystathionine	-0.134667	0.33161	0.725317
pregnenetriol sulfate*	cysteine	0.124681	0.369033	0.751996
pregnenetriol sulfate*	cysteine s-sulfate	-0.0692586	0.618742	0.883285
pregnenetriol sulfate*	cysteine sulfinic acid	-0.0941576	0.498259	0.828099
pregnenetriol sulfate*	cysteine-glutathione disulfide	-0.125672	0.365209	0.749401
pregnenetriol sulfate*	cysteinylglycine	0.299028	0.0280555	0.258661
pregnenetriol sulfate*	cysteinylglycine disulfide*	0.230417	0.0936922	0.448581
pregnenetriol sulfate*	cystine	0.177892	0.198115	0.604418
pregnenetriol sulfate*	cytidine	0.0539356	0.698496	0.914448
pregnenetriol sulfate*	cytosine	0.0262566	0.850513	0.96221
pregnenetriol sulfate*	decadienedioic acid (C10:2-DC)	-0.154488	0.264679	0.671317
pregnenetriol sulfate*	decanoylcarnitine (C10)	0.00110539	0.993671	0.998463
pregnenetriol sulfate*	dehydroepiandrosterone sulfate (DHEA-S)	0.850429	4.02081e-16	7.18332e-13
pregnenetriol sulfate*	deoxycarnitine	0.245817	0.0731791	0.403
pregnenetriol sulfate*	deoxycholate	0.024854	0.858414	0.964398
pregnenetriol sulfate*	deoxycholic acid 12-sulfate*	0.107536	0.43894	0.79644
pregnenetriol sulfate*	deoxycholic acid glucuronide	-0.187726	0.174038	0.575383
pregnenetriol sulfate*	diacylglycerol (14:0/18:1, 16:0/16:1) [1]*	0.00910014	0.947928	0.987737
pregnenetriol sulfate*	diacylglycerol (14:0/18:1, 16:0/16:1) [2]*	0.00165681	0.990513	0.9978
pregnenetriol sulfate*	diacylglycerol (16:1/18:2 [2], 16:0/18:3 [1])*	0.0989899	0.476369	0.816836
pregnenetriol sulfate*	dihomolinoleate (20:2n6)	-0.119726	0.388511	0.764959
pregnenetriol sulfate*	dihomolinolenate (20:3n3 or 3n6)	-0.140233	0.31183	0.710215
pregnenetriol sulfate*	dihomo-linolenoyl-choline	-0.181246	0.189653	0.594226
pregnenetriol sulfate*	dihomo-linolenoylcarnitine (C20:3n3 or 6)*	0.122622	0.377051	0.757278
pregnenetriol sulfate*	dihomo-linoleoylcarnitine (C20:2)*	0.0376215	0.787093	0.943667
pregnenetriol sulfate*	dihydrocaffeate sulfate (2)	0.0325526	0.815236	0.951806
pregnenetriol sulfate*	dihydroferulate	0.254308	0.0634981	0.3786
pregnenetriol sulfate*	dihydroorotate	0.152964	0.26948	0.675524
pregnenetriol sulfate*	dimethyl sulfone	-0.283476	0.0377836	0.297654
pregnenetriol sulfate*	dimethylarginine (ADMA + SDMA)	0.0397561	0.77532	0.939938
pregnenetriol sulfate*	dimethylglycine	0.0870974	0.531152	0.844727
pregnenetriol sulfate*	dimethylguanidino valeric acid (DMGV)*	0.152378	0.271338	0.677135
pregnenetriol sulfate*	docosadienoate (22:2n6)	-0.191995	0.164275	0.563082
pregnenetriol sulfate*	docosadioate (C22-DC)	-0.0525634	0.705814	0.916953
pregnenetriol sulfate*	docosahexaenoate (DHA; 22:6n3)	-0.316638	0.0196621	0.216478
pregnenetriol sulfate*	docosahexaenoylcarnitine (C22:6)*	-0.171587	0.214744	0.622679
pregnenetriol sulfate*	docosahexaenoylcholine	-0.274005	0.0449679	0.322993
pregnenetriol sulfate*	docosapentaenoate (DPA; 22:5n3)	-0.272956	0.0458281	0.325668
pregnenetriol sulfate*	docosapentaenoate (n6 DPA; 22:5n6)	0.0363255	0.794264	0.945767
pregnenetriol sulfate*	dodecadienoate (12:2)*	0.148618	0.283481	0.68737
pregnenetriol sulfate*	dodecanedioate (C12)	0.0917477	0.509367	0.833923
pregnenetriol sulfate*	dodecenedioate (C12:1-DC)*	-0.0945683	0.496379	0.827046
pregnenetriol sulfate*	dopamine 3-O-sulfate	0.0430341	0.757338	0.934282
pregnenetriol sulfate*	ectoine	0.0555365	0.689991	0.911448
pregnenetriol sulfate*	EDTA	0.26175	0.0558849	0.357208
pregnenetriol sulfate*	eicosanedioate (C20-DC)	0.111873	0.420592	0.785491
pregnenetriol sulfate*	eicosapentaenoate (EPA; 20:5n3)	-0.342634	0.0112062	0.16026
pregnenetriol sulfate*	eicosenedioate (C20:1-DC)*	0.124071	0.371398	0.753491
pregnenetriol sulfate*	eicosenoate (20:1n9 or 1n11)	-0.139775	0.313426	0.711561
pregnenetriol sulfate*	eicosenoylcarnitine (C20:1)*	-0.13421	0.33327	0.726681
pregnenetriol sulfate*	epiandrosterone sulfate	0.578654	4.57858e-06	0.000633234
pregnenetriol sulfate*	ergothioneine	-0.061559	0.658345	0.899313
pregnenetriol sulfate*	erucate (22:1n9)	-0.143434	0.300799	0.70136
pregnenetriol sulfate*	erythritol	-0.375033	0.00520257	0.103239
pregnenetriol sulfate*	erythronate*	-0.0793215	0.568574	0.862092
pregnenetriol sulfate*	ethyl beta-glucopyranoside	-0.0713932	0.607944	0.878977
pregnenetriol sulfate*	ethylmalonate	-0.0701734	0.614104	0.881348
pregnenetriol sulfate*	etiocholanolone glucuronide	0.500286	0.000117063	0.00803353
pregnenetriol sulfate*	eugenol sulfate	0.0970541	0.485076	0.821383
pregnenetriol sulfate*	FAD	-0.0492128	0.723795	0.923407
pregnenetriol sulfate*	formiminoglutamate	0.196722	0.153939	0.549083
pregnenetriol sulfate*	fructose	0.12003	0.387295	0.764155
pregnenetriol sulfate*	fructosyllysine	0.245207	0.0739172	0.404845
pregnenetriol sulfate*	fumarate	-0.0793978	0.568202	0.861916
pregnenetriol sulfate*	galactonate	0.011664	0.933287	0.98447
pregnenetriol sulfate*	gamma-CEHC	-0.0701734	0.614104	0.881348
pregnenetriol sulfate*	gamma-glutamyl-2-aminobutyrate	0.0517836	0.709985	0.918547
pregnenetriol sulfate*	gamma-glutamyl-alpha-lysine	0.287593	0.0349712	0.28691
pregnenetriol sulfate*	gamma-glutamyl-epsilon-lysine	0.195426	0.156724	0.552812
pregnenetriol sulfate*	gamma-glutamylcitrulline*	-0.329979	0.0148186	0.186427
pregnenetriol sulfate*	gamma-glutamylglutamate	0.00621307	0.964435	0.991641
pregnenetriol sulfate*	gamma-glutamylglutamine	0.342253	0.0113028	0.161016
pregnenetriol sulfate*	gamma-glutamylglycine	-0.146484	0.290531	0.693031
pregnenetriol sulfate*	gamma-glutamylhistidine	0.177358	0.199486	0.60592
pregnenetriol sulfate*	gamma-glutamylisoleucine*	0.241929	0.0779861	0.414177
pregnenetriol sulfate*	gamma-glutamylleucine	0.310539	0.0222884	0.230727
pregnenetriol sulfate*	gamma-glutamylmethionine	0.379836	0.00461249	0.0963136
pregnenetriol sulfate*	gamma-glutamylphenylalanine	0.172708	0.211718	0.619436
pregnenetriol sulfate*	gamma-glutamylthreonine	0.0967791	0.48632	0.821852
pregnenetriol sulfate*	gamma-glutamyltryptophan	0.389213	0.00362762	0.0832114
pregnenetriol sulfate*	gamma-glutamyltyrosine	0.197484	0.152318	0.546589
pregnenetriol sulfate*	gamma-glutamylvaline	0.153269	0.268515	0.67463
pregnenetriol sulfate*	gamma-tocopherol/beta-tocopherol	-0.336688	0.012796	0.172405
pregnenetriol sulfate*	gentisate	-0.283601	0.037696	0.297426
pregnenetriol sulfate*	GlcNAc sulfate conjugate of C21H34O2 steroid	0.427634	0.00125809	0.0423605
pregnenetriol sulfate*	gluconate	-0.471927	0.000315075	0.0164107
pregnenetriol sulfate*	glucose	-0.198247	0.15071	0.544253
pregnenetriol sulfate*	glucuronate	-0.357423	0.00797014	0.132064
pregnenetriol sulfate*	glucuronide of C10H18O2 (7)*	-0.330264	0.0147275	0.185796
pregnenetriol sulfate*	glucuronide of C14H22O4 (2)*	-0.257225	0.0604202	0.369801
pregnenetriol sulfate*	glucuronide of piperine metabolite C17H21NO3 (3)*	-0.028021	0.840595	0.959221
pregnenetriol sulfate*	glucuronide of piperine metabolite C17H21NO3 (4)*	-0.114153	0.411127	0.779711
pregnenetriol sulfate*	glucuronide of piperine metabolite C17H21NO3 (5)*	-0.0184569	0.894614	0.974294
pregnenetriol sulfate*	glutamate	0.0528683	0.704186	0.916482
pregnenetriol sulfate*	glutamine	0.145188	0.294866	0.696641
pregnenetriol sulfate*	glutamine conjugate of C6H10O2 (1)*	-0.0178006	0.898341	0.975241
pregnenetriol sulfate*	glutamine conjugate of C6H10O2 (2)*	-0.0788641	0.570813	0.86306
pregnenetriol sulfate*	glutamine conjugate of C7H12O2*	-0.0701734	0.614104	0.881348
pregnenetriol sulfate*	glutamine_degradant*	0.401944	0.00258903	0.0676674
pregnenetriol sulfate*	glutarylcarnitine (C5-DC)	0.351663	0.0091183	0.142678
pregnenetriol sulfate*	glycerate	-0.139394	0.314761	0.712601
pregnenetriol sulfate*	glycerol	-0.30284	0.0260215	0.24926
pregnenetriol sulfate*	glycerol 3-phosphate	0.0811511	0.55966	0.85807
pregnenetriol sulfate*	glycerophosphoethanolamine	-0.160358	0.24673	0.654608
pregnenetriol sulfate*	glycerophosphorylcholine (GPC)	0.0848104	0.542032	0.849946
pregnenetriol sulfate*	glycine	-0.0769583	0.580185	0.867061
pregnenetriol sulfate*	glycine conjugate of C10H14O2 (1)*	-0.0135496	0.922533	0.981675
pregnenetriol sulfate*	glyco-beta-muricholate	-0.109207	0.431821	0.792438
pregnenetriol sulfate*	glycochenodeoxycholate	0.186354	0.177264	0.579437
pregnenetriol sulfate*	glycochenodeoxycholate 3-sulfate	0.143434	0.300799	0.70136
pregnenetriol sulfate*	glycochenodeoxycholate glucuronide (1)	0.267925	0.0501432	0.339213
pregnenetriol sulfate*	glycocholate	0.228664	0.0962867	0.453824
pregnenetriol sulfate*	glycocholenate sulfate*	0.265409	0.0524216	0.346557
pregnenetriol sulfate*	glycodeoxycholate	0.0159774	0.908707	0.977994
pregnenetriol sulfate*	glycodeoxycholate 3-sulfate	0.12003	0.387295	0.764155
pregnenetriol sulfate*	glycohyocholate	0.0292814	0.833524	0.957137
pregnenetriol sulfate*	glycolithocholate	0.248246	0.0702975	0.395796
pregnenetriol sulfate*	glycolithocholate sulfate*	0.235373	0.0866537	0.433914
pregnenetriol sulfate*	glycosyl ceramide (d18:1/20:0, d16:1/22:0)*	-0.218601	0.112271	0.48388
pregnenetriol sulfate*	glycosyl ceramide (d18:1/23:1, d17:1/24:1)*	-0.302916	0.0259821	0.249028
pregnenetriol sulfate*	glycosyl ceramide (d18:2/24:1, d18:1/24:2)*	-0.327997	0.0154661	0.190957
pregnenetriol sulfate*	glycosyl-N-(2-hydroxynervonoyl)-sphingosine (d18:1/24:1(2OH))*	-0.330741	0.0145757	0.184755
pregnenetriol sulfate*	glycosyl-N-behenoyl-sphingadienine (d18:2/22:0)*	-0.199238	0.148638	0.541343
pregnenetriol sulfate*	glycosyl-N-behenoyl-sphingosine (d18:1/22:0)*	-0.0177244	0.898775	0.975339
pregnenetriol sulfate*	glycosyl-N-nervonoyl-sphingosine (d18:1/24:1)*	-0.190852	0.16685	0.566258
pregnenetriol sulfate*	glycosyl-N-palmitoyl-sphingosine (d18:1/16:0)	-0.332876	0.0139139	0.180167
pregnenetriol sulfate*	glycosyl-N-stearoyl-sphingosine (d18:1/18:0)	-0.276996	0.042587	0.314707
pregnenetriol sulfate*	glycoursodeoxycholate	-0.0375453	0.787515	0.943787
pregnenetriol sulfate*	glycoursodeoxycholic acid sulfate (1)	0.0733861	0.597937	0.874845
pregnenetriol sulfate*	guaiacol sulfate	-0.00545073	0.968797	0.992669
pregnenetriol sulfate*	guanidinoacetate	0.241166	0.0789573	0.416378
pregnenetriol sulfate*	gulonate*	-0.302992	0.0259427	0.24881
pregnenetriol sulfate*	heme	-0.117134	0.398937	0.771766
pregnenetriol sulfate*	heptanoate (7:0)	-0.252144	0.0658621	0.384646
pregnenetriol sulfate*	heptenedioate (C7:1-DC)*	0.0283209	0.838911	0.958784
pregnenetriol sulfate*	hexadecadienoate (16:2n6)	-0.277378	0.0422912	0.313656
pregnenetriol sulfate*	hexadecanedioate (C16)	0.181246	0.189651	0.594226
pregnenetriol sulfate*	hexadecasphingosine (d16:1)*	-0.0907566	0.513972	0.83618
pregnenetriol sulfate*	hexadecenedioate (C16:1-DC)*	0.206251	0.134574	0.519997
pregnenetriol sulfate*	hexanoylcarnitine (C6)	-0.000647989	0.99629	0.999065
pregnenetriol sulfate*	hexanoylglutamine	-0.0896131	0.51931	0.838873
pregnenetriol sulfate*	hippurate	-0.173775	0.208866	0.616178
pregnenetriol sulfate*	histidine	0.430151	0.00116862	0.040303
pregnenetriol sulfate*	histidine betaine (hercynine)*	-0.129007	0.352519	0.740526
pregnenetriol sulfate*	homoarginine	0.12247	0.377649	0.757661
pregnenetriol sulfate*	homocitrulline	-0.119344	0.390034	0.766041
pregnenetriol sulfate*	homostachydrine*	0.0331999	0.811628	0.950561
pregnenetriol sulfate*	homovanillate (HVA)	-0.160573	0.246088	0.654074
pregnenetriol sulfate*	hydantoin-5-propionate	0.117972	0.395546	0.769513
pregnenetriol sulfate*	hydroquinone sulfate	-0.0781018	0.574554	0.864691
pregnenetriol sulfate*	hydroxy-CMPF*	-0.173547	0.209475	0.616983
pregnenetriol sulfate*	hydroxy-N6,N6,N6-trimethyllysine*	0.0482943	0.728751	0.924998
pregnenetriol sulfate*	hydroxyasparagine	-0.303373	0.0257468	0.247875
pregnenetriol sulfate*	hydroxypalmitoyl sphingomyelin (d18:1/16:0(OH))	-0.494111	0.000146309	0.00946688
pregnenetriol sulfate*	hyocholate	0.0013341	0.992361	0.998203
pregnenetriol sulfate*	hypotaurine	-0.00415476	0.976213	0.994368
pregnenetriol sulfate*	hypoxanthine	0.0822184	0.554491	0.855743
pregnenetriol sulfate*	imidazole lactate	-0.0578998	0.677507	0.90681
pregnenetriol sulfate*	imidazole propionate	0.209836	0.127783	0.509721
pregnenetriol sulfate*	iminodiacetate (IDA)	0.068725	0.621454	0.884284
pregnenetriol sulfate*	indole-3-carboxylate	-0.0712679	0.608576	0.879227
pregnenetriol sulfate*	indoleacetate	-0.156394	0.258758	0.666052
pregnenetriol sulfate*	indoleacetoylcarnitine*	-0.0963979	0.488046	0.82285
pregnenetriol sulfate*	indoleacetylglutamine	-0.161304	0.243918	0.651908
pregnenetriol sulfate*	indolelactate	0.269907	0.0484054	0.334088
pregnenetriol sulfate*	indolepropionate	-0.0874023	0.52971	0.844045
pregnenetriol sulfate*	indolin-2-one	-0.302249	0.0263282	0.250615
pregnenetriol sulfate*	inosine	0.0676629	0.626867	0.88638
pregnenetriol sulfate*	isobutyrylcarnitine (C4)	-0.0668191	0.63118	0.888139
pregnenetriol sulfate*	isobutyrylglycine (C4)	-0.119649	0.388815	0.765152
pregnenetriol sulfate*	isocaproate (i6:0)	0.294411	0.0306957	0.269888
pregnenetriol sulfate*	isocitric lactone	0.0017154	0.990178	0.997685
pregnenetriol sulfate*	isoleucine	0.425348	0.00134463	0.0442559
pregnenetriol sulfate*	isoleucylglycine	0.201144	0.144712	0.535447
pregnenetriol sulfate*	isoursodeoxycholate	-0.0346484	0.80357	0.948222
pregnenetriol sulfate*	isovalerate (C5)	0.183838	0.18329	0.586688
pregnenetriol sulfate*	isovalerylcarnitine (C5)	0.193444	0.161055	0.558907
pregnenetriol sulfate*	isovalerylglycine	0.0747475	0.591144	0.871976
pregnenetriol sulfate*	kynurenate	0.0165809	0.905274	0.977077
pregnenetriol sulfate*	kynurenine	0.000114351	0.999345	0.999748
pregnenetriol sulfate*	lactate	0.193291	0.161392	0.559373
pregnenetriol sulfate*	lactosyl-N-behenoyl-sphingosine (d18:1/22:0)*	-0.0543168	0.696467	0.913695
pregnenetriol sulfate*	lactosyl-N-nervonoyl-sphingosine (d18:1/24:1)*	-0.149152	0.281736	0.685935
pregnenetriol sulfate*	lactosyl-N-palmitoyl-sphingosine (d18:1/16:0)	0.146103	0.291802	0.694171
pregnenetriol sulfate*	laurate (12:0)	-0.0392986	0.777839	0.940728
pregnenetriol sulfate*	laurylcarnitine (C12)	0.0800076	0.565224	0.860553
pregnenetriol sulfate*	leucine	0.353764	0.00868391	0.138658
pregnenetriol sulfate*	leucylalanine	0.239382	0.0812673	0.421914
pregnenetriol sulfate*	leucylglycine	-0.0442562	0.750666	0.932147
pregnenetriol sulfate*	levulinate (4-oxovalerate)	0.0203041	0.884136	0.97121
pregnenetriol sulfate*	lignoceroyl sphingomyelin (d18:1/24:0)	-0.0382314	0.783724	0.942532
pregnenetriol sulfate*	lignoceroylcarnitine (C24)*	-0.0851153	0.540575	0.84931
pregnenetriol sulfate*	linoleate (18:2n6)	-0.170726	0.217089	0.624825
pregnenetriol sulfate*	linolenate (18:3n3 or 3n6)	-0.26983	0.0484713	0.334321
pregnenetriol sulfate*	linoleoyl ethanolamide	-0.0294645	0.832499	0.956825
pregnenetriol sulfate*	linoleoyl-arachidonoyl-glycerol (18:2/20:4) [1]*	0.327235	0.0157215	0.192477
pregnenetriol sulfate*	linoleoyl-arachidonoyl-glycerol (18:2/20:4) [2]*	0.0271012	0.845762	0.960732
pregnenetriol sulfate*	linoleoyl-docosahexaenoyl-glycerol (18:2/22:6) [2]*	0.0346484	0.80357	0.948222
pregnenetriol sulfate*	linoleoyl-linolenoyl-glycerol (18:2/18:3) [2]*	0.252525	0.0654407	0.383613
pregnenetriol sulfate*	linoleoyl-linoleoyl-glycerol (18:2/18:2) [1]*	0.165695	0.231147	0.63915
pregnenetriol sulfate*	linoleoyl-linoleoyl-glycerol (18:2/18:2) [2]*	0.243377	0.0761669	0.409888
pregnenetriol sulfate*	linoleoylcarnitine (C18:2)*	0.131389	0.343622	0.734015
pregnenetriol sulfate*	linoleoylcholine*	-0.118775	0.392316	0.767665
pregnenetriol sulfate*	lithocholate sulfate (1)	0.112638	0.417403	0.783375
pregnenetriol sulfate*	lysine	0.307261	0.0238184	0.238563
pregnenetriol sulfate*	malate	0.0380789	0.784566	0.942842
pregnenetriol sulfate*	maleate	-0.275014	0.0441526	0.320415
pregnenetriol sulfate*	maltose	-0.0712407	0.608713	0.879227
pregnenetriol sulfate*	maltotetraose	-0.0407479	0.769866	0.938284
pregnenetriol sulfate*	maltotriose	-0.123051	0.375375	0.756257
pregnenetriol sulfate*	mannitol/sorbitol	0.0227559	0.870259	0.967559
pregnenetriol sulfate*	mannonate*	-0.125748	0.364916	0.749211
pregnenetriol sulfate*	mannose	-0.137031	0.323116	0.718865
pregnenetriol sulfate*	margarate (17:0)	-0.0617877	0.657154	0.8988
pregnenetriol sulfate*	margaroylcarnitine (C17)*	-0.0238994	0.8638	0.965818
pregnenetriol sulfate*	metabolonic lactone sulfate	0.0673528	0.628451	0.88702
pregnenetriol sulfate*	methionine	0.464151	0.000407313	0.0196617
pregnenetriol sulfate*	methionine sulfone	-0.0486754	0.726693	0.924289
pregnenetriol sulfate*	methionine sulfoxide	0.236821	0.0846766	0.429827
pregnenetriol sulfate*	methyl glucopyranoside (alpha + beta)	-0.220888	0.108471	0.477245
pregnenetriol sulfate*	methyl indole-3-acetate	-0.129919	0.349096	0.737913
pregnenetriol sulfate*	methyl-4-hydroxybenzoate sulfate	-0.297026	0.0291759	0.263401
pregnenetriol sulfate*	myo-inositol	-0.0964742	0.487701	0.822654
pregnenetriol sulfate*	myristate (14:0)	-0.121631	0.380949	0.759982
pregnenetriol sulfate*	myristoleate (14:1n5)	-0.15647	0.258523	0.665799
pregnenetriol sulfate*	myristoleoylcarnitine (C14:1)*	0.0144464	0.917423	0.980251
pregnenetriol sulfate*	myristoyl dihydrosphingomyelin (d18:0/14:0)*	-0.306956	0.0239651	0.239298
pregnenetriol sulfate*	myristoyl-linoleoyl-glycerol (14:0/18:2) [1]*	0.134063	0.333806	0.727102
pregnenetriol sulfate*	myristoyl-linoleoyl-glycerol (14:0/18:2) [2]*	0.1843	0.182173	0.585286
pregnenetriol sulfate*	myristoylcarnitine (C14)	-0.0805413	0.562624	0.859423
pregnenetriol sulfate*	N,N,N-trimethyl-5-aminovalerate	-0.181475	0.189083	0.593604
pregnenetriol sulfate*	N,N,N-trimethyl-alanylproline betaine (TMAP)	0.301239	0.0268602	0.253146
pregnenetriol sulfate*	N,N-dimethyl-5-aminovalerate	-0.166459	0.228973	0.637044
pregnenetriol sulfate*	N,N-dimethyl-pro-pro	0.129636	0.350156	0.738723
pregnenetriol sulfate*	N,N-dimethylalanine	0.112066	0.419787	0.785076
pregnenetriol sulfate*	N-(2-furoyl)glycine	0.240728	0.0795197	0.417781
pregnenetriol sulfate*	N-acetyl-1-methylhistidine*	0.0106971	0.938807	0.985771
pregnenetriol sulfate*	N-acetyl-2-aminoadipate	-0.293082	0.0314933	0.2732
pregnenetriol sulfate*	N-acetyl-2-aminooctanoate*	0.226834	0.0990532	0.459307
pregnenetriol sulfate*	N-acetyl-aspartyl-glutamate (NAAG)	0.301468	0.026739	0.252536
pregnenetriol sulfate*	N-acetyl-beta-alanine	0.0699447	0.615262	0.881805
pregnenetriol sulfate*	N-acetyl-isoputreanine	-0.240175	0.0802341	0.41936
pregnenetriol sulfate*	N-acetylalanine	-0.171107	0.216049	0.623896
pregnenetriol sulfate*	N-acetylarginine	-0.0333524	0.810779	0.950283
pregnenetriol sulfate*	N-acetylasparagine	0.0883934	0.525035	0.841693
pregnenetriol sulfate*	N-acetylaspartate (NAA)	-0.184829	0.180899	0.583819
pregnenetriol sulfate*	N-acetylcarnosine	0.591462	2.48199e-06	0.000383981
pregnenetriol sulfate*	N-acetylcitrulline	0.15767	0.254844	0.662404
pregnenetriol sulfate*	N-acetylglucosamine/N-acetylgalactosamine	-0.297046	0.0291648	0.263322
pregnenetriol sulfate*	N-acetylglucosaminylasparagine	0.0739089	0.595324	0.873776
pregnenetriol sulfate*	N-acetylglutamate	-0.225081	0.101762	0.464572
pregnenetriol sulfate*	N-acetylglutamine	0.0406709	0.77029	0.938431
pregnenetriol sulfate*	N-acetylglycine	-0.198094	0.151031	0.544667
pregnenetriol sulfate*	N-acetylhistidine	0.105927	0.445859	0.800436
pregnenetriol sulfate*	N-acetylisoleucine	-0.0319802	0.81843	0.952784
pregnenetriol sulfate*	N-acetylkynurenine (2)	0.22607	0.100226	0.461591
pregnenetriol sulfate*	N-acetylleucine	-0.0261864	0.850908	0.962296
pregnenetriol sulfate*	N-acetylmethionine	-0.176672	0.201259	0.607828
pregnenetriol sulfate*	N-acetylneuraminate	-0.249476	0.0688728	0.39212
pregnenetriol sulfate*	N-acetylphenylalanine	-0.0103297	0.940904	0.986088
pregnenetriol sulfate*	N-acetylproline	-0.124071	0.371398	0.753491
pregnenetriol sulfate*	N-acetylputrescine	-0.480084	0.000239082	0.0134925
pregnenetriol sulfate*	N-acetylserine	-0.0873261	0.53007	0.844207
pregnenetriol sulfate*	N-acetyltaurine	0.147399	0.287495	0.690507
pregnenetriol sulfate*	N-acetyltheanine	0.0428994	0.758074	0.934542
pregnenetriol sulfate*	N-acetylthreonine	0.224852	0.102119	0.46534
pregnenetriol sulfate*	N-acetyltryptophan	0.169049	0.221707	0.629619
pregnenetriol sulfate*	N-acetyltyrosine	-0.0438727	0.752758	0.932846
pregnenetriol sulfate*	N-acetylvaline	-0.130017	0.348729	0.737575
pregnenetriol sulfate*	N-behenoyl-sphingadienine (d18:2/22:0)*	-0.143587	0.30028	0.701043
pregnenetriol sulfate*	N-carbamoylalanine	0.031001	0.823899	0.954491
pregnenetriol sulfate*	N-carbamoylvaline	0.202064	0.142846	0.532842
pregnenetriol sulfate*	N-delta-acetylornithine	-0.142901	0.302619	0.702928
pregnenetriol sulfate*	N-formylanthranilic acid	0.0433092	0.755835	0.933947
pregnenetriol sulfate*	N-formylmethionine	-0.190318	0.168061	0.567774
pregnenetriol sulfate*	N-formylphenylalanine	-0.0944921	0.496727	0.827181
pregnenetriol sulfate*	N-methylhydroxyproline	-0.154271	0.265358	0.671837
pregnenetriol sulfate*	N-methylpipecolate	0.0787879	0.571187	0.863241
pregnenetriol sulfate*	N-methylproline	-0.226453	0.0996372	0.460441
pregnenetriol sulfate*	N-methyltaurine	-0.0249881	0.857658	0.964173
pregnenetriol sulfate*	N-oleoylserine	-0.200229	0.146587	0.538112
pregnenetriol sulfate*	N-oleoyltaurine	-0.208771	0.129773	0.512842
pregnenetriol sulfate*	N-oxalyl glycine (NOG)	-0.193943	0.159956	0.557513
pregnenetriol sulfate*	N-palmitoyl-heptadecasphingosine (d17:1/16:0)*	-0.249933	0.068349	0.390958
pregnenetriol sulfate*	N-palmitoyl-sphingadienine (d18:2/16:0)*	-0.0646846	0.642148	0.892879
pregnenetriol sulfate*	N-palmitoyl-sphinganine (d18:0/16:0)	-0.335163	0.0132335	0.175475
pregnenetriol sulfate*	N-palmitoyl-sphingosine (d18:1/16:0)	-0.234305	0.0881336	0.436887
pregnenetriol sulfate*	N-palmitoylglycine	-0.109815	0.429244	0.790902
pregnenetriol sulfate*	N-palmitoylserine	0.0976942	0.482187	0.819848
pregnenetriol sulfate*	N-stearoyl-sphingadienine (d18:2/18:0)*	-0.099676	0.473303	0.815286
pregnenetriol sulfate*	N-stearoyl-sphinganine (d18:0/18:0)*	-0.0263389	0.85005	0.962027
pregnenetriol sulfate*	N-stearoyl-sphingosine (d18:1/18:0)*	-0.0834382	0.548611	0.852922
pregnenetriol sulfate*	N-stearoylserine*	-0.276996	0.042587	0.314707
pregnenetriol sulfate*	N-stearoyltaurine	-0.241337	0.0787388	0.415953
pregnenetriol sulfate*	N1-Methyl-2-pyridone-5-carboxamide	0.148313	0.284481	0.688081
pregnenetriol sulfate*	N1-Methyl-4-pyridone-3-carboxamide	0.0921288	0.507602	0.83298
pregnenetriol sulfate*	1-methyladenosine	-0.147932	0.285735	0.688995
pregnenetriol sulfate*	N1-methylinosine	0.037774	0.786251	0.943398
pregnenetriol sulfate*	N2,N2-dimethylguanosine	-0.160816	0.245367	0.653287
pregnenetriol sulfate*	N2,N5-diacetylornithine	-0.136726	0.324204	0.719765
pregnenetriol sulfate*	N2-acetyl,N6-methyllysine	-0.0374067	0.788281	0.944053
pregnenetriol sulfate*	N2-methylguanosine	-0.327504	0.0156308	0.191913
pregnenetriol sulfate*	N4-acetylcytidine	0.0520297	0.708668	0.918043
pregnenetriol sulfate*	N6,N6,N6-trimethyllysine	0.390128	0.00354229	0.0819681
pregnenetriol sulfate*	N6,N6-dimethyllysine	0.0049171	0.97185	0.993408
pregnenetriol sulfate*	N6-acetyllysine	0.0597294	0.667899	0.903175
pregnenetriol sulfate*	N6-carbamoylthreonyladenosine	0.178883	0.195587	0.601508
pregnenetriol sulfate*	N6-methyladenosine	-0.0451687	0.745696	0.930491
pregnenetriol sulfate*	N6-methyllysine	0.160435	0.246502	0.65437
pregnenetriol sulfate*	N6-succinyladenosine	-0.0406598	0.77035	0.93848
pregnenetriol sulfate*	nervonoylcarnitine (C24:1)*	-0.0921349	0.507574	0.83298
pregnenetriol sulfate*	nicotinamide	0.0650658	0.640184	0.892029
pregnenetriol sulfate*	nonadecanoate (19:0)	-0.207852	0.131508	0.515314
pregnenetriol sulfate*	nonanoylcarnitine (C9)	-0.117131	0.398949	0.771778
pregnenetriol sulfate*	O-acetylhomoserine	0.119573	0.38912	0.765367
pregnenetriol sulfate*	o-cresol sulfate	0.0216206	0.87668	0.969285
pregnenetriol sulfate*	O-sulfo-L-tyrosine	0.0415094	0.765686	0.936925
pregnenetriol sulfate*	octadecadienedioate (C18:2-DC)*	0.227673	0.0977777	0.4568
pregnenetriol sulfate*	octadecanedioate (C18)	0.209834	0.127786	0.509721
pregnenetriol sulfate*	octadecanedioylcarnitine (C18-DC)*	0.213417	0.12126	0.498882
pregnenetriol sulfate*	octadecenedioate (C18:1-DC)	0.237812	0.0833444	0.426988
pregnenetriol sulfate*	octadecenedioylcarnitine (C18:1-DC)*	0.119192	0.390644	0.766472
pregnenetriol sulfate*	octanoylcarnitine (C8)	-0.00110539	0.993671	0.998463
pregnenetriol sulfate*	oleate/vaccenate (18:1)	-0.154565	0.26444	0.671086
pregnenetriol sulfate*	oleoyl ethanolamide	-0.128797	0.353308	0.741052
pregnenetriol sulfate*	oleoyl-arachidonoyl-glycerol (18:1/20:4) [1]*	0.0939585	0.499172	0.82848
pregnenetriol sulfate*	oleoyl-arachidonoyl-glycerol (18:1/20:4) [2]*	0.0704784	0.612562	0.880786
pregnenetriol sulfate*	oleoyl-linolenoyl-glycerol (18:1/18:3) [2]*	-0.00916277	0.94757	0.987692
pregnenetriol sulfate*	oleoyl-linoleoyl-glycerol (18:1/18:2) [1]	0.152659	0.270447	0.676265
pregnenetriol sulfate*	oleoyl-linoleoyl-glycerol (18:1/18:2) [2]	0.225767	0.100695	0.462424
pregnenetriol sulfate*	oleoyl-oleoyl-glycerol (18:1/18:1) [1]*	0.0418906	0.763597	0.936238
pregnenetriol sulfate*	oleoyl-oleoyl-glycerol (18:1/18:1) [2]*	0.0795502	0.567457	0.86151
pregnenetriol sulfate*	oleoylcarnitine (C18:1)	-0.0777206	0.576428	0.865376
pregnenetriol sulfate*	oleoylcholine	-0.114322	0.410431	0.779228
pregnenetriol sulfate*	ornithine	0.221879	0.106855	0.474366
pregnenetriol sulfate*	orotate	-0.0480656	0.729987	0.925402
pregnenetriol sulfate*	orotidine	0.00979607	0.943952	0.986784
pregnenetriol sulfate*	oxalate (ethanedioate)	-0.249323	0.0690481	0.392555
pregnenetriol sulfate*	oxindolylalanine	0.486945	0.000188528	0.0113482
pregnenetriol sulfate*	p-cresol glucuronide*	-0.295863	0.0298442	0.266501
pregnenetriol sulfate*	p-cresol sulfate	-0.283324	0.0378913	0.298125
pregnenetriol sulfate*	palmitate (16:0)	-0.0864113	0.534405	0.846406
pregnenetriol sulfate*	palmitoleate (16:1n7)	-0.230951	0.0929135	0.44694
pregnenetriol sulfate*	palmitoleoyl-arachidonoyl-glycerol (16:1/20:4) [2]*	0.244826	0.0743815	0.405914
pregnenetriol sulfate*	palmitoleoyl-linoleoyl-glycerol (16:1/18:2) [1]*	0.0178006	0.898341	0.975241
pregnenetriol sulfate*	palmitoleoylcarnitine (C16:1)*	-0.124681	0.369033	0.751996
pregnenetriol sulfate*	palmitoyl dihydrosphingomyelin (d18:0/16:0)*	-0.357957	0.00787043	0.13105
pregnenetriol sulfate*	palmitoyl ethanolamide	-0.0174957	0.900074	0.975678
pregnenetriol sulfate*	palmitoyl sphingomyelin (d18:1/16:0)	-0.324109	0.0168068	0.199562
pregnenetriol sulfate*	palmitoyl-arachidonoyl-glycerol (16:0/20:4) [1]*	0.001878	0.989247	0.997537
pregnenetriol sulfate*	palmitoyl-arachidonoyl-glycerol (16:0/20:4) [2]*	0.127666	0.357588	0.743987
pregnenetriol sulfate*	palmitoyl-linolenoyl-glycerol (16:0/18:3) [2]*	-0.0567839	0.683391	0.909044
pregnenetriol sulfate*	palmitoyl-linoleoyl-glycerol (16:0/18:2) [1]*	0.248104	0.0704633	0.396133
pregnenetriol sulfate*	palmitoyl-linoleoyl-glycerol (16:0/18:2) [2]*	0.324643	0.0166171	0.198323
pregnenetriol sulfate*	palmitoyl-oleoyl-glycerol (16:0/18:1) [1]*	0.0774919	0.577554	0.865926
pregnenetriol sulfate*	palmitoyl-oleoyl-glycerol (16:0/18:1) [2]*	0.0831332	0.550078	0.853716
pregnenetriol sulfate*	palmitoyl-sphingosine-phosphoethanolamine (d18:1/16:0)	-0.38037	0.00455071	0.0954395
pregnenetriol sulfate*	palmitoylcarnitine (C16)	0.0171145	0.90224	0.976214
pregnenetriol sulfate*	palmitoylcholine	-0.126325	0.362704	0.74761
pregnenetriol sulfate*	pantoate	0.0418533	0.763801	0.936368
pregnenetriol sulfate*	pantothenate (Vitamin B5)	0.251382	0.0667113	0.386842
pregnenetriol sulfate*	paraxanthine	-0.154717	0.263963	0.670675
pregnenetriol sulfate*	pentadecanoate (15:0)	-0.122927	0.375857	0.756498
pregnenetriol sulfate*	pentose acid*	-0.155022	0.263012	0.670009
pregnenetriol sulfate*	perfluorohexanesulfonic acid	0.0350295	0.801453	0.947691
pregnenetriol sulfate*	perfluorooctanesulfonate (PFOS)	-0.106156	0.444872	0.799881
pregnenetriol sulfate*	perfluorooctanoate (PFOA)	0.170345	0.218133	0.6258
pregnenetriol sulfate*	phenol glucuronide	-0.137523	0.321366	0.717664
pregnenetriol sulfate*	phenol sulfate	-0.10364	0.455796	0.806027
pregnenetriol sulfate*	phenylacetate	-0.228867	0.0959835	0.453246
pregnenetriol sulfate*	phenylacetylcarnitine	-0.242097	0.0777727	0.413757
pregnenetriol sulfate*	phenylacetylglutamate	-0.281687	0.0390631	0.302478
pregnenetriol sulfate*	phenylacetylglutamine	-0.272499	0.0462074	0.32701
pregnenetriol sulfate*	phenylalanine	0.13543	0.328855	0.723171
pregnenetriol sulfate*	phenylalanylhydroxyproline*	0.152412	0.271232	0.676979
pregnenetriol sulfate*	phenyllactate (PLA)	0.284162	0.0373023	0.295821
pregnenetriol sulfate*	phenylpyruvate	0.190471	0.167714	0.56736
pregnenetriol sulfate*	phosphate	-0.26175	0.0558849	0.357208
pregnenetriol sulfate*	phosphoethanolamine (PE)	-0.153726	0.267072	0.673318
pregnenetriol sulfate*	phytanate	-0.166762	0.228114	0.636242
pregnenetriol sulfate*	picolinate	0.140517	0.31084	0.709568
pregnenetriol sulfate*	picolinoylglycine	0.21418	0.119905	0.49677
pregnenetriol sulfate*	pimeloylcarnitine/3-methyladipoylcarnitine (C7-DC)	-0.253586	0.0642794	0.380556
pregnenetriol sulfate*	pipecolate	-0.0287021	0.836772	0.958055
pregnenetriol sulfate*	piperine	-0.0861826	0.535491	0.8469
pregnenetriol sulfate*	pregnanediol-3-glucuronide	0.262741	0.0549291	0.354362
pregnenetriol sulfate*	pregnen-diol disulfate*	0.882295	1.19277e-18	3.22834e-15
pregnenetriol sulfate*	pregnenediol sulfate (C21H34O5S)*	0.895483	6.41788e-20	2.11837e-16
pregnenetriol sulfate*	pregnenetriol disulfate*	0.867429	2.17278e-17	4.64889e-14
pregnenolone sulfate	Liver fat (%)	-0.111382	0.422648	0.786896
pregnenolone sulfate	Sodium (mmol/L)	-0.0952855	0.493104	0.825407
pregnenolone sulfate	Potassium (mmol/L)	-0.114797	0.408473	0.77802
pregnenolone sulfate	Creatinine (mg/dL)	0.233832	0.0887967	0.438207
pregnenolone sulfate	Urea (BUN) (mg/dL)	-0.0595204	0.668994	0.903667
pregnenolone sulfate	Uric acid (mg/dL)	0.132543	0.339366	0.731194
pregnenolone sulfate	ALT (IU/L)	0.0740289	0.594725	0.87367
pregnenolone sulfate	AST (IU/L)	-0.0315719	0.820709	0.953531
pregnenolone sulfate	GGT (U/L)	0.151887	0.272906	0.678514
pregnenolone sulfate	Alkaline phosphatase (IU/L)	0.0423755	0.760941	0.935423
pregnenolone sulfate	Total Bilirubin (mg/dL)	0.224239	0.103082	0.467239
pregnenolone sulfate	Albumin (g/dL)	0.2258	0.100643	0.462424
pregnenolone sulfate	Creatine Kinase (U/L)	0.0780082	0.575013	0.864933
pregnenolone sulfate	Total cholesterol (mg/dL)	-0.254536	0.063253	0.377917
pregnenolone sulfate	High Density Lipoprotein (mg/dL)	-0.358364	0.00779511	0.130333
pregnenolone sulfate	Low Density Lipoprotein (mg/dL)	-0.218202	0.112944	0.485203
pregnenolone sulfate	Triglycerides (mg/dL)	0.105574	0.447384	0.801326
pregnenolone sulfate	Glucose (mg/dL)	-0.217211	0.114629	0.487986
pregnenolone sulfate	Insulin (mg/dL)	-0.211196	0.125274	0.505682
pregnenolone sulfate	Weight (kg)	0.127321	0.358902	0.745064
pregnenolone sulfate	Body mass index (kg/m2)	-0.0759436	0.585203	0.869343
pregnenolone sulfate	Heart rate (bpm)	-0.0630354	0.650674	0.896366
pregnenolone sulfate	Systolic blood pressure (mmHg)	-0.207515	0.132149	0.516248
pregnenolone sulfate	Diastolic blood pressure (mmHg)	-0.0615304	0.658494	0.899454
pregnenolone sulfate	Waist circumference (cm)	-0.0669174	0.630677	0.887964
pregnenolone sulfate	Hip circumference (cm)	-0.282474	0.0384957	0.300288
pregnenolone sulfate	Trunk fat mass (kg/m2)	-0.105279	0.448662	0.802128
pregnenolone sulfate	Trunk fat free mass (kg/m2)	0.314196	0.0206802	0.22231
pregnenolone sulfate	Trunk total body water (%)	0.324292	0.0167414	0.199227
pregnenolone sulfate	Left arm fat mass (kg/m2)	-0.327024	0.0157927	0.193014
pregnenolone sulfate	Left arm fat free mass (kg/m2)	0.309079	0.0229596	0.234217
pregnenolone sulfate	Left arm total body water (%)	0.324292	0.0167414	0.199227
pregnenolone sulfate	Right arm fat mass (kg/m2)	-0.361966	0.00715541	0.124254
pregnenolone sulfate	Right arm fat free mass (kg/m2)	0.341727	0.011437	0.162062
pregnenolone sulfate	Right arm total body water (%)	0.324292	0.0167414	0.199227
pregnenolone sulfate	Left leg fat mass (kg/m2)	-0.470608	0.000329236	0.0169203
pregnenolone sulfate	Left leg fat free mass (kg/m2)	0.373128	0.00545434	0.106106
pregnenolone sulfate	Left leg total body water (%)	0.324292	0.0167414	0.199227
pregnenolone sulfate	Right leg fat mass (kg/m2)	-0.472087	0.000313396	0.0163477
pregnenolone sulfate	Right leg fat free mass (kg/m2)	0.385384	0.00400476	0.0884839
pregnenolone sulfate	Right leg total body water (%)	0.324292	0.0167414	0.199227
pregnenolone sulfate	(14 or 15)-methylpalmitate (a17:0 or i17:0)	0.0302268	0.82823	0.955649
pregnenolone sulfate	(16 or 17)-methylstearate (a19:0 or i19:0)	-0.00110539	0.993671	0.998463
pregnenolone sulfate	(2 or 3)-decenoate (10:1n7 or n8)	0.171488	0.215012	0.622935
pregnenolone sulfate	(N(1) + N(8))-acetylspermidine	-0.0711645	0.609097	0.879427
pregnenolone sulfate	(S)-3-hydroxybutyrylcarnitine	-0.133981	0.334102	0.727361
pregnenolone sulfate	1,2,3-benzenetriol sulfate (2)	0.0327012	0.814408	0.951516
pregnenolone sulfate	1,2-dilinoleoyl-GPC (18:2/18:2)	-0.041357	0.766523	0.937122
pregnenolone sulfate	1,2-dilinoleoyl-GPE (18:2/18:2)*	-0.141211	0.308432	0.707621
pregnenolone sulfate	1,2-dipalmitoyl-GPC (16:0/16:0)	-0.196036	0.155409	0.551003
pregnenolone sulfate	1,3,7-trimethylurate	-0.297179	0.0290893	0.263053
pregnenolone sulfate	1,3-dimethylurate	-0.199165	0.148789	0.541605
pregnenolone sulfate	1,5-anhydroglucitol (1,5-AG)	0.208843	0.129637	0.512669
pregnenolone sulfate	1,7-dimethylurate	-0.178654	0.196168	0.602294
pregnenolone sulfate	1-(1-enyl-oleoyl)-GPE (P-18:1)*	-0.249476	0.0688728	0.39212
pregnenolone sulfate	1-(1-enyl-palmitoyl)-2-arachidonoyl-GPC (P-16:0/20:4)*	0.30749	0.0237089	0.238065
pregnenolone sulfate	1-(1-enyl-palmitoyl)-2-arachidonoyl-GPE (P-16:0/20:4)*	-0.0730703	0.599518	0.875467
pregnenolone sulfate	1-(1-enyl-palmitoyl)-2-linoleoyl-GPC (P-16:0/18:2)*	0.261216	0.0564051	0.358783
pregnenolone sulfate	1-(1-enyl-palmitoyl)-2-linoleoyl-GPE (P-16:0/18:2)*	-0.0345721	0.803994	0.948313
pregnenolone sulfate	1-(1-enyl-palmitoyl)-2-oleoyl-GPC (P-16:0/18:1)*	0.0911378	0.512198	0.83546
pregnenolone sulfate	1-(1-enyl-palmitoyl)-2-oleoyl-GPE (P-16:0/18:1)*	-0.135201	0.32968	0.7238
pregnenolone sulfate	1-(1-enyl-palmitoyl)-2-palmitoleoyl-GPC (P-16:0/16:1)*	0.0516486	0.710708	0.918743
pregnenolone sulfate	1-(1-enyl-palmitoyl)-2-palmitoyl-GPC (P-16:0/16:0)*	0.129026	0.352447	0.740407
pregnenolone sulfate	1-(1-enyl-palmitoyl)-GPC (P-16:0)*	0.270364	0.0480115	0.332875
pregnenolone sulfate	1-(1-enyl-palmitoyl)-GPE (P-16:0)*	-0.16539	0.232019	0.639935
pregnenolone sulfate	1-(1-enyl-stearoyl)-2-arachidonoyl-GPE (P-18:0/20:4)*	-0.0642272	0.644508	0.893798
pregnenolone sulfate	1-(1-enyl-stearoyl)-2-linoleoyl-GPE (P-18:0/18:2)*	-0.257709	0.0599215	0.368536
pregnenolone sulfate	1-(1-enyl-stearoyl)-2-oleoyl-GPE (P-18:0/18:1)	-0.144425	0.297436	0.698741
pregnenolone sulfate	1-(1-enyl-stearoyl)-GPE (P-18:0)*	-0.153192	0.268756	0.67487
pregnenolone sulfate	1-arachidonoyl-GPC* (20:4)*	0.299867	0.027597	0.256526
pregnenolone sulfate	1-arachidonoyl-GPE (20:4n6)*	0.273871	0.0450771	0.323291
pregnenolone sulfate	1-arachidonoyl-GPI* (20:4)*	-0.182314	0.187013	0.591094
pregnenolone sulfate	1-arachidonylglycerol (20:4)	-0.123425	0.373911	0.755186
pregnenolone sulfate	1-carboxyethylisoleucine	0.120686	0.384687	0.762478
pregnenolone sulfate	1-carboxyethylleucine	0.051801	0.709892	0.918455
pregnenolone sulfate	1-carboxyethylphenylalanine	0.0288546	0.835917	0.957852
pregnenolone sulfate	1-carboxyethyltyrosine	-0.0304561	0.826947	0.955266
pregnenolone sulfate	1-carboxyethylvaline	-0.00834763	0.952229	0.988736
pregnenolone sulfate	1-dihomo-linolenylglycerol (20:3)	-0.3158	0.0200069	0.21845
pregnenolone sulfate	1-docosahexaenoylglycerol (22:6)	-0.352796	0.00888181	0.140492
pregnenolone sulfate	1-lignoceroyl-GPC (24:0)	-0.0536698	0.699911	0.914983
pregnenolone sulfate	1-linolenoyl-GPC (18:3)*	0.120259	0.386385	0.763533
pregnenolone sulfate	1-linoleoyl-2-arachidonoyl-GPC (18:2/20:4n6)*	-0.0703259	0.613333	0.881108
pregnenolone sulfate	1-linoleoyl-2-arachidonoyl-GPE (18:2/20:4)*	-0.0835208	0.548214	0.852717
pregnenolone sulfate	1-linoleoyl-2-linolenoyl-GPC (18:2/18:3)*	-0.0919764	0.508308	0.833327
pregnenolone sulfate	1-linoleoyl-GPC (18:2)	0.112636	0.417412	0.783375
pregnenolone sulfate	1-linoleoyl-GPE (18:2)*	0.151591	0.273851	0.67935
pregnenolone sulfate	1-linoleoyl-GPG (18:2)*	0.205489	0.136052	0.522443
pregnenolone sulfate	1-linoleoyl-GPI* (18:2)*	-0.240861	0.0793484	0.417298
pregnenolone sulfate	1-linoleoylglycerol (18:2)	0.00346865	0.98014	0.995306
pregnenolone sulfate	1-methyl-4-imidazoleacetate	-0.148618	0.283481	0.68737
pregnenolone sulfate	1-methyl-5-imidazoleacetate	0.414218	0.00184689	0.0544948
pregnenolone sulfate	1-methyl-5-imidazolelactate	0.299638	0.0277214	0.257078
pregnenolone sulfate	1-methylhistidine	0.225615	0.100931	0.462854
pregnenolone sulfate	1-methylnicotinamide	0.0506575	0.716023	0.92059
pregnenolone sulfate	1-methylurate	-0.0137247	0.921535	0.981451
pregnenolone sulfate	1-methylxanthine	0.068725	0.621454	0.884284
pregnenolone sulfate	1-myristoyl-2-arachidonoyl-GPC (14:0/20:4)*	-0.0203164	0.884067	0.971157
pregnenolone sulfate	1-myristoyl-2-palmitoyl-GPC (14:0/16:0)	-0.139394	0.314761	0.712601
pregnenolone sulfate	1-myristoylglycerol (14:0)	-0.0306456	0.825886	0.955022
pregnenolone sulfate	1-oleoyl-2-arachidonoyl-GPE (18:1/20:4)*	-0.0683438	0.623394	0.885102
pregnenolone sulfate	1-oleoyl-2-docosahexaenoyl-GPC (18:1/22:6)*	-0.248104	0.0704633	0.396133
pregnenolone sulfate	1-oleoyl-2-linoleoyl-GPE (18:1/18:2)*	-0.174767	0.206241	0.613497
pregnenolone sulfate	1-oleoyl-GPC (18:1)	0.111569	0.421867	0.786314
pregnenolone sulfate	1-oleoyl-GPE (18:1)	0.177892	0.198115	0.604418
pregnenolone sulfate	1-oleoyl-GPG (18:1)*	0.00892081	0.948953	0.987995
pregnenolone sulfate	1-oleoyl-GPI (18:1)	-0.348885	0.00972145	0.147879
pregnenolone sulfate	1-oleoyl-GPS (18:1)	-0.29407	0.0308986	0.2707
pregnenolone sulfate	1-oleoylglycerol (18:1)	-0.107071	0.440935	0.797506
pregnenolone sulfate	1-palmitoleoyl-2-linolenoyl-GPC (16:1/18:3)*	-0.0935747	0.500934	0.829537
pregnenolone sulfate	1-palmitoleoyl-GPC* (16:1)*	0.114237	0.410781	0.779466
pregnenolone sulfate	1-palmitoleoylglycerol (16:1)*	-0.000886201	0.994926	0.998807
pregnenolone sulfate	1-palmitoyl-2-arachidonoyl-GPC (16:0/20:4n6)	0.140461	0.311033	0.709687
pregnenolone sulfate	1-palmitoyl-2-arachidonoyl-GPE (16:0/20:4)*	-0.0816848	0.557073	0.856954
pregnenolone sulfate	1-palmitoyl-2-arachidonoyl-GPI (16:0/20:4)*	-0.0877073	0.528269	0.843331
pregnenolone sulfate	1-palmitoyl-2-dihomo-linolenoyl-GPC (16:0/20:3n3 or 6)*	0.0123118	0.929591	0.983464
pregnenolone sulfate	1-palmitoyl-2-docosahexaenoyl-GPC (16:0/22:6)	-0.217076	0.11486	0.488287
pregnenolone sulfate	1-palmitoyl-2-docosahexaenoyl-GPE (16:0/22:6)*	-0.395617	0.00306655	0.0751295
pregnenolone sulfate	1-palmitoyl-2-linoleoyl-GPC (16:0/18:2)	-0.118582	0.393091	0.768054
pregnenolone sulfate	1-palmitoyl-2-linoleoyl-GPE (16:0/18:2)	-0.209605	0.128212	0.510361
pregnenolone sulfate	1-palmitoyl-2-linoleoyl-GPI (16:0/18:2)	-0.0931199	0.503027	0.830622
pregnenolone sulfate	1-palmitoyl-2-oleoyl-GPC (16:0/18:1)	-0.0735277	0.597229	0.87454
pregnenolone sulfate	1-palmitoyl-2-oleoyl-GPE (16:0/18:1)	-0.061254	0.659934	0.899924
pregnenolone sulfate	1-palmitoyl-2-oleoyl-GPI (16:0/18:1)*	-0.163941	0.23619	0.644216
pregnenolone sulfate	1-palmitoyl-2-palmitoleoyl-GPC (16:0/16:1)*	-0.0639222	0.646084	0.894428
pregnenolone sulfate	1-palmitoyl-2-stearoyl-GPC (16:0/18:0)	-0.169583	0.22023	0.628082
pregnenolone sulfate	1-palmitoyl-2-stearoyl-GPE (16:0/18:0)*	-0.0774806	0.57761	0.865992
pregnenolone sulfate	1-palmitoyl-GPC (16:0)	0.169354	0.220862	0.62878
pregnenolone sulfate	1-palmitoyl-GPE (16:0)	0.0348008	0.802723	0.948027
pregnenolone sulfate	1-palmitoyl-GPG (16:0)*	0.0822946	0.554122	0.855569
pregnenolone sulfate	1-palmitoyl-GPI* (16:0)	-0.32106	0.0179264	0.206356
pregnenolone sulfate	1-palmitoylglycerol (16:0)	-0.101048	0.467202	0.8121
pregnenolone sulfate	1-ribosyl-imidazoleacetate*	-0.264875	0.0529155	0.348076
pregnenolone sulfate	1-stearoyl-2-arachidonoyl-GPC (18:0/20:4)	0.0870974	0.531152	0.844727
pregnenolone sulfate	1-stearoyl-2-arachidonoyl-GPE (18:0/20:4)	-0.0655994	0.637438	0.89098
pregnenolone sulfate	1-stearoyl-2-arachidonoyl-GPI (18:0/20:4)	0.011397	0.934811	0.98478
pregnenolone sulfate	1-stearoyl-2-arachidonoyl-GPS (18:0/20:4)	-0.0578279	0.677885	0.90696
pregnenolone sulfate	1-stearoyl-2-docosahexaenoyl-GPC (18:0/22:6)	-0.272117	0.0465254	0.328027
pregnenolone sulfate	1-stearoyl-2-docosahexaenoyl-GPE (18:0/22:6)*	-0.378388	0.00478392	0.0984127
pregnenolone sulfate	1-stearoyl-2-linoleoyl-GPC (18:0/18:2)*	-0.24109	0.0790549	0.416625
pregnenolone sulfate	1-stearoyl-2-linoleoyl-GPE (18:0/18:2)*	-0.140156	0.312095	0.710491
pregnenolone sulfate	1-stearoyl-2-linoleoyl-GPI (18:0/18:2)	-0.208081	0.131075	0.514554
pregnenolone sulfate	1-stearoyl-2-oleoyl-GPC (18:0/18:1)	-0.146941	0.28901	0.691834
pregnenolone sulfate	1-stearoyl-2-oleoyl-GPE (18:0/18:1)	-0.0258052	0.853054	0.962969
pregnenolone sulfate	1-stearoyl-2-oleoyl-GPI (18:0/18:1)*	-0.173471	0.209678	0.617145
pregnenolone sulfate	1-stearoyl-2-oleoyl-GPS (18:0/18:1)	-0.218601	0.112271	0.48388
pregnenolone sulfate	1-stearoyl-GPC (18:0)	0.0614065	0.659139	0.899661
pregnenolone sulfate	1-stearoyl-GPE (18:0)	-0.0419668	0.763179	0.936076
pregnenolone sulfate	1-stearoyl-GPG (18:0)	-0.0694505	0.617768	0.882875
pregnenolone sulfate	1-stearoyl-GPI (18:0)	-0.338441	0.0123082	0.168885
pregnenolone sulfate	10-heptadecenoate (17:1n7)	-0.0301506	0.828656	0.955773
pregnenolone sulfate	10-nonadecenoate (19:1n9)	0.0315228	0.820984	0.953533
pregnenolone sulfate	10-undecenoate (11:1n1)	0.0267963	0.847477	0.961197
pregnenolone sulfate	11-ketoetiocholanolone glucuronide	0.027224	0.845072	0.96062
pregnenolone sulfate	11beta-hydroxyandrosterone glucuronide	0.408805	0.00214688	0.059985
pregnenolone sulfate	11beta-hydroxyetiocholanolone glucuronide*	-0.0646739	0.642203	0.892921
pregnenolone sulfate	12,13-DiHOME	0.0717036	0.606381	0.878283
pregnenolone sulfate	12-HETE	-0.0930668	0.503272	0.830801
pregnenolone sulfate	13-HODE + 9-HODE	-0.139089	0.315831	0.71338
pregnenolone sulfate	16a-hydroxy DHEA 3-sulfate	0.318849	0.0187772	0.211232
pregnenolone sulfate	17alpha-hydroxypregnanolone glucuronide	0.448937	0.000661628	0.0276139
pregnenolone sulfate	17alpha-hydroxypregnenolone 3-sulfate	0.900289	2.00534e-20	7.24332e-17
pregnenolone sulfate	2'-deoxyuridine	0.262588	0.0550753	0.354799
pregnenolone sulfate	2'-O-methyluridine	-0.0890032	0.522169	0.840316
pregnenolone sulfate	2,3-dihydroxy-2-methylbutyrate	0.00625131	0.964216	0.991641
pregnenolone sulfate	2,3-dihydroxy-5-methylthio-4-pentenoate (DMTPA)*	-0.0711645	0.609097	0.879427
pregnenolone sulfate	2,3-dihydroxyisovalerate	-0.175648	0.203925	0.610909
pregnenolone sulfate	2,4-di-tert-butylphenol	-0.155403	0.261825	0.6689
pregnenolone sulfate	2,6-dihydroxybenzoic acid	-0.0537831	0.699307	0.914703
pregnenolone sulfate	2-acetamidophenol sulfate	-0.0218494	0.875386	0.968973
pregnenolone sulfate	2-aminoadipate	0.264799	0.0529864	0.348293
pregnenolone sulfate	2-aminobutyrate	0.197179	0.152965	0.547608
pregnenolone sulfate	2-aminoheptanoate	0.012388	0.929156	0.983366
pregnenolone sulfate	2-aminooctanoate	0.10547	0.447836	0.801546
pregnenolone sulfate	2-aminophenol sulfate	0.052106	0.70826	0.917932
pregnenolone sulfate	2-arachidonoylglycerol (20:4)	0.00770608	0.955897	0.989593
pregnenolone sulfate	2-hydroxy-3-methylvalerate	0.258014	0.0596088	0.367691
pregnenolone sulfate	2-hydroxy-4-(methylthio)butanoic acid	0.120945	0.383661	0.761751
pregnenolone sulfate	2-hydroxyarachidate*	0.0505051	0.716842	0.920836
pregnenolone sulfate	2-hydroxybehenate	-0.15304	0.269239	0.675302
pregnenolone sulfate	2-hydroxybutyrate/2-hydroxyisobutyrate	0.130093	0.348444	0.73739
pregnenolone sulfate	2-hydroxydecanoate	0.0545455	0.695251	0.913272
pregnenolone sulfate	2-hydroxyglutarate	0.136573	0.324749	0.720163
pregnenolone sulfate	2-hydroxyhippurate (salicylurate)	-0.115685	0.404834	0.77572
pregnenolone sulfate	2-hydroxylaurate	0.316943	0.019538	0.215772
pregnenolone sulfate	2-hydroxynervonate*	-0.06255	0.653192	0.897178
pregnenolone sulfate	2-hydroxyoctanoate	0.0884696	0.524676	0.841477
pregnenolone sulfate	2-hydroxypalmitate	-0.164246	0.235308	0.643331
pregnenolone sulfate	2-hydroxyphenylacetate	-0.13543	0.328855	0.723171
pregnenolone sulfate	2-hydroxyphytanate*	-0.240252	0.0801353	0.419172
pregnenolone sulfate	2-hydroxysebacate	0.00169732	0.990281	0.997772
pregnenolone sulfate	2-hydroxystearate	-0.18826	0.172795	0.573821
pregnenolone sulfate	2-isopropylmalate	-0.0305341	0.82651	0.955167
pregnenolone sulfate	2-keto-3-deoxy-gluconate	-0.0838193	0.546779	0.851971
pregnenolone sulfate	2-ketocaprylate	0.0839718	0.546048	0.851648
pregnenolone sulfate	2-linoleoylglycerol (18:2)	-0.190741	0.167101	0.566697
pregnenolone sulfate	2-methoxyhydroquinone sulfate (1)	0.190967	0.166588	0.565956
pregnenolone sulfate	2-methoxyhydroquinone sulfate (2)	0.136132	0.326331	0.721349
pregnenolone sulfate	2-methoxyresorcinol sulfate	0.201137	0.144725	0.535483
pregnenolone sulfate	2-methylbutyrylcarnitine (C5)	0.179036	0.1952	0.601036
pregnenolone sulfate	2-methylserine	-0.178994	0.195307	0.601272
pregnenolone sulfate	2-naphthol sulfate	0.0588146	0.672697	0.905016
pregnenolone sulfate	2-O-methylascorbic acid	-0.237126	0.084265	0.429085
pregnenolone sulfate	2-oleoylglycerol (18:1)	-0.0973014	0.483959	0.820731
pregnenolone sulfate	2-oxoarginine*	-0.0955594	0.491856	0.824804
pregnenolone sulfate	2-palmitoleoyl-GPC* (16:1)*	0.121174	0.382755	0.761141
pregnenolone sulfate	2-palmitoyl-GPC* (16:0)*	0.128035	0.356189	0.743031
pregnenolone sulfate	2-piperidinone	0.113779	0.412669	0.780677
pregnenolone sulfate	2-stearoyl-GPE (18:0)*	0.0158186	0.909611	0.978204
pregnenolone sulfate	21-hydroxypregnenolone disulfate	0.835182	4.11552e-15	6.03743e-12
pregnenolone sulfate	21-hydroxypregnenolone monosulfate (1)	0.84645	7.55743e-16	1.27843e-12
pregnenolone sulfate	2R,3R-dihydroxybutyrate	-0.16539	0.232019	0.639935
pregnenolone sulfate	3,4-dihydroxybutyrate	-0.063846	0.646478	0.89454
pregnenolone sulfate	3,5-dichloro-2,6-dihydroxybenzoic acid	0.120183	0.386688	0.763765
pregnenolone sulfate	3,7-dimethylurate	-0.153991	0.266237	0.672657
pregnenolone sulfate	3-(3-amino-3-carboxypropyl)uridine*	-0.0689537	0.620291	0.883832
pregnenolone sulfate	3-(3-hydroxyphenyl)propionate	-0.0868089	0.532518	0.84543
pregnenolone sulfate	3-(3-hydroxyphenyl)propionate sulfate	-0.218903	0.111764	0.482963
pregnenolone sulfate	3-(4-hydroxyphenyl)lactate (HPLA)	0.18765	0.174216	0.57562
pregnenolone sulfate	3-acetylphenol sulfate	0.0112043	0.935911	0.985144
pregnenolone sulfate	3-amino-2-piperidone	0.0425767	0.75984	0.935067
pregnenolone sulfate	3-aminoisobutyrate	-0.0814561	0.558181	0.857438
pregnenolone sulfate	3-bromo-5-chloro-2,6-dihydroxybenzoic acid*	0.324338	0.0167252	0.199101
pregnenolone sulfate	3-carboxy-4-methyl-5-pentyl-2-furanpropionate (3-CMPFP)	-0.370078	0.00587977	0.111016
pregnenolone sulfate	3-carboxy-4-methyl-5-propyl-2-furanpropanoate (CMPF)	-0.312598	0.0213708	0.22595
pregnenolone sulfate	3-decenoylcarnitine	0.292244	0.0320049	0.275154
pregnenolone sulfate	3-ethylcatechol sulfate (1)	0.158346	0.252785	0.660484
pregnenolone sulfate	3-formylindole	0.080465	0.562995	0.85957
pregnenolone sulfate	3-hydroxy-2-ethylpropionate	0.129331	0.3513	0.739589
pregnenolone sulfate	3-hydroxy-2-methylpyridine sulfate	0.256572	0.061099	0.371713
pregnenolone sulfate	3-hydroxy-3-methylglutarate	-0.21578	0.117097	0.492075
pregnenolone sulfate	3-hydroxyadipate	-0.158742	0.251588	0.659274
pregnenolone sulfate	3-hydroxybutyrate (BHBA)	-0.10082	0.468216	0.812612
pregnenolone sulfate	3-hydroxybutyroylglycine	-0.385888	0.00395323	0.087779
pregnenolone sulfate	3-hydroxydecanoate	0.0720793	0.604491	0.877542
pregnenolone sulfate	3-hydroxydecanoylcarnitine	0.144425	0.297436	0.698741
pregnenolone sulfate	3-hydroxydodecanedioate*	-0.103598	0.455978	0.806242
pregnenolone sulfate	3-hydroxyhexanoate	-0.11134	0.422825	0.786904
pregnenolone sulfate	3-hydroxyhexanoylcarnitine (1)	0.114468	0.40983	0.77885
pregnenolone sulfate	3-hydroxyhippurate	-0.206175	0.134721	0.520228
pregnenolone sulfate	3-hydroxyhippurate sulfate	-0.204145	0.138688	0.526513
pregnenolone sulfate	3-hydroxyisobutyrate	-0.0112445	0.935681	0.985008
pregnenolone sulfate	3-hydroxylaurate	0.073604	0.596848	0.874361
pregnenolone sulfate	3-hydroxyoctanoate	0.0166571	0.904841	0.976973
pregnenolone sulfate	3-hydroxyoctanoylcarnitine (1)	0.10829	0.435718	0.794565
pregnenolone sulfate	3-hydroxyoctanoylcarnitine (2)	0.0998285	0.472623	0.81504
pregnenolone sulfate	3-hydroxyoleoylcarnitine	0.059558	0.668797	0.903628
pregnenolone sulfate	3-hydroxypyridine sulfate	0.171184	0.215841	0.623712
pregnenolone sulfate	3-hydroxystachydrine*	-0.238208	0.082817	0.425756
pregnenolone sulfate	3-indoleglyoxylic acid	0.175758	0.203639	0.610532
pregnenolone sulfate	3-indoxyl sulfate	-0.349419	0.00960297	0.14679
pregnenolone sulfate	3-methoxycatechol sulfate (1)	0.194359	0.159045	0.55623
pregnenolone sulfate	3-methoxycatechol sulfate (2)	0.0760161	0.584844	0.869121
pregnenolone sulfate	3-methoxytyramine sulfate	0.036284	0.794494	0.945871
pregnenolone sulfate	3-methoxytyrosine	0.0429579	0.757755	0.934394
pregnenolone sulfate	3-methyl catechol sulfate (1)	0.126739	0.361118	0.746457
pregnenolone sulfate	3-methyl-2-oxobutyrate	0.150982	0.275808	0.681038
pregnenolone sulfate	3-methyl-2-oxovalerate	0.361083	0.00730792	0.125677
pregnenolone sulfate	3-methyladipate	-0.124661	0.369108	0.752086
pregnenolone sulfate	3-methylcytidine	0.170158	0.218647	0.626493
pregnenolone sulfate	3-methylglutaconate	-0.327997	0.0154661	0.190957
pregnenolone sulfate	3-methylglutarylcarnitine (2)	-0.289727	0.0335827	0.281507
pregnenolone sulfate	3-methylhistidine	0.344692	0.0106971	0.156126
pregnenolone sulfate	3-methylxanthine	-0.130779	0.345886	0.735683
pregnenolone sulfate	3-phenylpropionate (hydrocinnamate)	-0.153345	0.268274	0.674391
pregnenolone sulfate	3-phosphoglycerate	0.00278254	0.984068	0.996242
pregnenolone sulfate	3-sulfo-L-alanine	0.0842247	0.544835	0.851158
pregnenolone sulfate	3-ureidopropionate	0.20404	0.138895	0.526759
pregnenolone sulfate	3b-hydroxy-5-cholenoic acid	0.323896	0.0168831	0.200007
pregnenolone sulfate	3beta,7alpha-dihydroxy-5-cholestenoate	0.302154	0.0263782	0.250804
pregnenolone sulfate	3beta-hydroxy-5-cholestenoate	0.358033	0.00785628	0.130906
pregnenolone sulfate	4-acetamidobutanoate	-0.265256	0.0525623	0.346929
pregnenolone sulfate	4-acetylcatechol sulfate (1)	0.0810522	0.56014	0.858329
pregnenolone sulfate	4-acetylphenyl sulfate	0.17605	0.202877	0.60979
pregnenolone sulfate	4-allylcatechol sulfate	-0.0959405	0.490122	0.823946
pregnenolone sulfate	4-allylphenol sulfate	-0.196722	0.153939	0.549083
pregnenolone sulfate	4-chlorobenzoic acid	-0.260682	0.0569291	0.360356
pregnenolone sulfate	4-cholesten-3-one	-0.0778731	0.575678	0.865116
pregnenolone sulfate	4-ethylcatechol sulfate	0.128035	0.356189	0.743031
pregnenolone sulfate	4-ethylphenyl sulfate	-0.0213836	0.878022	0.969601
pregnenolone sulfate	4-guanidinobutanoate	0.178516	0.196522	0.602758
pregnenolone sulfate	4-hydroxy-2-oxoglutaric acid	-0.0123118	0.929591	0.983464
pregnenolone sulfate	4-hydroxychlorothalonil	0.109205	0.431827	0.792438
pregnenolone sulfate	4-hydroxycoumarin	-0.133913	0.334352	0.727553
pregnenolone sulfate	4-hydroxyglutamate	-0.0630074	0.650819	0.896366
pregnenolone sulfate	4-hydroxyhippurate	-0.166533	0.228761	0.636857
pregnenolone sulfate	4-hydroxyphenylacetate	-0.335246	0.0132095	0.175301
pregnenolone sulfate	4-hydroxyphenylacetylglutamine	-0.437655	0.000934698	0.0348153
pregnenolone sulfate	4-hydroxyphenylpyruvate	-0.107833	0.43767	0.795817
pregnenolone sulfate	4-imidazoleacetate	0.123294	0.374424	0.755513
pregnenolone sulfate	4-methoxyphenol sulfate	-0.0460251	0.741041	0.929108
pregnenolone sulfate	4-methyl-2-oxopentanoate	0.408957	0.00213787	0.0598494
pregnenolone sulfate	4-methylcatechol sulfate	-0.150372	0.277775	0.68265
pregnenolone sulfate	4-methylguaiacol sulfate	-0.113732	0.412863	0.780846
pregnenolone sulfate	4-methylhexanoylglutamine	-0.144067	0.29865	0.699747
pregnenolone sulfate	4-methylnonanoylcarnitine	0.0241591	0.862334	0.965481
pregnenolone sulfate	4-oxo-retinoic acid	-0.144044	0.298727	0.699747
pregnenolone sulfate	4-vinylcatechol sulfate	0.186812	0.176184	0.578007
pregnenolone sulfate	4-vinylphenol sulfate	-0.0692586	0.618742	0.883285
pregnenolone sulfate	5,6-dihydrothymine	0.0153612	0.912214	0.978878
pregnenolone sulfate	5,6-dihydrouracil	0.0806937	0.561882	0.859037
pregnenolone sulfate	5,6-dihydrouridine	0.012388	0.929156	0.983366
pregnenolone sulfate	5-(galactosylhydroxy)-L-lysine	-0.114939	0.407891	0.77756
pregnenolone sulfate	5-acetylamino-6-amino-3-methyluracil	-0.143053	0.302098	0.702472
pregnenolone sulfate	5-acetylamino-6-formylamino-3-methyluracil	-0.142699	0.303309	0.703521
pregnenolone sulfate	5-dodecenoate (12:1n7)	-0.00301124	0.982759	0.995904
pregnenolone sulfate	5-dodecenoylcarnitine (C12:1)	-0.0431103	0.756921	0.934203
pregnenolone sulfate	5-hydroxyhexanoate	-0.087801	0.527827	0.84319
pregnenolone sulfate	5-hydroxyindole sulfate	-0.294414	0.0306942	0.269879
pregnenolone sulfate	5-hydroxylysine	0.0490566	0.724637	0.923657
pregnenolone sulfate	5-methylthioadenosine (MTA)	-0.0973128	0.483908	0.820668
pregnenolone sulfate	5-methyluridine (ribothymidine)	0.338289	0.01235	0.16921
pregnenolone sulfate	5-oxoproline	0.144883	0.295892	0.697454
pregnenolone sulfate	5alpha-androstan-3alpha,17alpha-diol monosulfate	0.574634	5.51968e-06	0.000733411
pregnenolone sulfate	5alpha-androstan-3alpha,17beta-diol 17-glucuronide	0.578458	4.62089e-06	0.000637295
pregnenolone sulfate	5alpha-androstan-3alpha,17beta-diol disulfate	0.499033	0.000122522	0.0082932
pregnenolone sulfate	5alpha-androstan-3alpha,17beta-diol monosulfate (1)	0.385172	0.00402658	0.0887271
pregnenolone sulfate	5alpha-androstan-3alpha,17beta-diol monosulfate (2)	0.430057	0.00117185	0.0403837
pregnenolone sulfate	5alpha-androstan-3beta,17alpha-diol disulfate	0.308334	0.0233081	0.236021
pregnenolone sulfate	5alpha-androstan-3beta,17beta-diol disulfate	0.378693	0.00474737	0.0979512
pregnenolone sulfate	5alpha-androstan-3beta,17beta-diol monosulfate (2)	0.412572	0.00193388	0.0561313
pregnenolone sulfate	5alpha-pregnan-3beta,20alpha-diol disulfate	0.478102	0.000255829	0.0141571
pregnenolone sulfate	5alpha-pregnan-3beta,20alpha-diol monosulfate (2)	0.548771	1.73545e-05	0.00186026
pregnenolone sulfate	5alpha-pregnan-3beta,20beta-diol monosulfate (1)	0.480084	0.000239082	0.0134925
pregnenolone sulfate	5alpha-pregnan-diol disulfate	0.479227	0.000246194	0.0137732
pregnenolone sulfate	6-bromotryptophan	0.320831	0.0180128	0.206846
pregnenolone sulfate	6-hydroxyindole sulfate	-0.337374	0.0126032	0.171017
pregnenolone sulfate	6-oxopiperidine-2-carboxylate	0.0209262	0.880612	0.9703
pregnenolone sulfate	7-HOCA	0.252983	0.0649379	0.382243
pregnenolone sulfate	7-dehydrocholesterol	-0.239122	0.0816092	0.422788
pregnenolone sulfate	7-ketodeoxycholate	-0.0523923	0.706729	0.917375
pregnenolone sulfate	7-methylguanine	-0.151896	0.272875	0.678459
pregnenolone sulfate	7-methylurate	-0.206465	0.134162	0.519469
pregnenolone sulfate	7-methylxanthine	-0.0171328	0.902136	0.976214
pregnenolone sulfate	8-methoxykynurenate	0.16769	0.2255	0.633629
pregnenolone sulfate	9,10-DiHOME	0.123156	0.374962	0.75585
pregnenolone sulfate	9-hydroxystearate	-0.101759	0.464059	0.810443
pregnenolone sulfate	acetoacetate	-0.108365	0.4354	0.79443
pregnenolone sulfate	acetylcarnitine (C2)	0.0762722	0.583576	0.868575
pregnenolone sulfate	acisoga	-0.0526396	0.705407	0.916807
pregnenolone sulfate	aconitate [cis or trans]	-0.0365542	0.792998	0.945356
pregnenolone sulfate	adenine	0.000800457	0.995417	0.998893
pregnenolone sulfate	adenosine 3',5'-cyclic monophosphate (cAMP)	0.053948	0.698429	0.914448
pregnenolone sulfate	AMP	-0.241776	0.0781796	0.414546
pregnenolone sulfate	adipoylcarnitine (C6-DC)	0.0630122	0.650794	0.896366
pregnenolone sulfate	adrenate (22:4n6)	0.195426	0.156724	0.552812
pregnenolone sulfate	alanine	0.166152	0.229844	0.637845
pregnenolone sulfate	allantoin	0.0142939	0.918292	0.980542
pregnenolone sulfate	alpha-CMBHC glucuronide	-0.0488808	0.725585	0.924037
pregnenolone sulfate	alpha-hydroxycaproate	0.00217271	0.987559	0.997092
pregnenolone sulfate	alpha-hydroxyisocaproate	0.343701	0.0109397	0.158089
pregnenolone sulfate	alpha-hydroxyisovalerate	0.0927387	0.504784	0.831583
pregnenolone sulfate	alpha-ketobutyrate	0.301338	0.0268075	0.252963
pregnenolone sulfate	alpha-ketoglutaramate*	-0.0737564	0.596086	0.874069
pregnenolone sulfate	alpha-ketoglutarate	0.0245855	0.859929	0.96479
pregnenolone sulfate	alpha-tocopherol	-0.117896	0.395854	0.769683
pregnenolone sulfate	andro steroid monosulfate C19H28O6S (1)*	0.41681	0.00171695	0.0519984
pregnenolone sulfate	androstenediol (3alpha, 17alpha) monosulfate (2)	0.810406	1.13411e-13	1.27633e-10
pregnenolone sulfate	androstenediol (3alpha, 17alpha) monosulfate (3)	0.700476	3.71966e-09	1.45171e-06
pregnenolone sulfate	androstenediol (3beta,17beta) disulfate (1)	0.483819	0.000210206	0.0122657
pregnenolone sulfate	androstenediol (3beta,17beta) disulfate (2)	0.722279	7.05593e-10	3.35634e-07
pregnenolone sulfate	androstenediol (3beta,17beta) monosulfate (1)	0.659844	5.72678e-08	1.60789e-05
pregnenolone sulfate	androstenediol (3beta,17beta) monosulfate (2)	-0.103832	0.454956	0.805659
pregnenolone sulfate	androsterone glucuronide	0.533676	3.24491e-05	0.00304241
pregnenolone sulfate	androsterone sulfate	0.43785	0.000929216	0.0346683
pregnenolone sulfate	anthranilate	-0.27692	0.0426464	0.314922
pregnenolone sulfate	arabitol/xylitol	-0.170726	0.217089	0.624825
pregnenolone sulfate	arabonate/xylonate	-0.386011	0.00394074	0.0875836
pregnenolone sulfate	arachidate (20:0)	0.0656756	0.637046	0.89077
pregnenolone sulfate	arachidonate (20:4n6)	0.0955594	0.491856	0.824804
pregnenolone sulfate	arachidonoylcarnitine (C20:4)	0.32106	0.0179264	0.206356
pregnenolone sulfate	arachidonoylcholine	-0.0524911	0.7062	0.917132
pregnenolone sulfate	arachidoylcarnitine (C20)*	-0.122036	0.379355	0.758994
pregnenolone sulfate	argininate*	-0.237431	0.0838548	0.428132
pregnenolone sulfate	arginine	0.240328	0.0800366	0.418951
pregnenolone sulfate	ascorbic acid 2-sulfate	-0.269525	0.0487357	0.335069
pregnenolone sulfate	ascorbic acid 3-sulfate*	-0.138784	0.316904	0.714134
pregnenolone sulfate	asparagine	0.208767	0.12978	0.512842
pregnenolone sulfate	aspartate	-0.0685725	0.62223	0.884583
pregnenolone sulfate	behenate (22:0)*	0.100438	0.469908	0.813507
pregnenolone sulfate	behenoyl dihydrosphingomyelin (d18:0/22:0)*	0.0814561	0.558181	0.857438
pregnenolone sulfate	behenoyl sphingomyelin (d18:1/22:0)*	-0.0634648	0.64845	0.895431
pregnenolone sulfate	behenoylcarnitine (C22)*	-0.189897	0.169022	0.569262
pregnenolone sulfate	benzoate	0.0372403	0.789201	0.944301
pregnenolone sulfate	beta-alanine	0.117057	0.399246	0.771967
pregnenolone sulfate	beta-citrylglutamate	-0.186659	0.176543	0.578461
pregnenolone sulfate	beta-cryptoxanthin	-0.0829808	0.550812	0.854083
pregnenolone sulfate	beta-hydroxyisovalerate	0.105851	0.446188	0.800629
pregnenolone sulfate	beta-hydroxyisovaleroylcarnitine	0.1243	0.37051	0.752954
pregnenolone sulfate	beta-sitosterol	-0.171096	0.216079	0.623965
pregnenolone sulfate	betaine	0.118887	0.391866	0.767305
pregnenolone sulfate	bilirubin (E,E)*	0.256337	0.0613446	0.372356
pregnenolone sulfate	bilirubin (E,Z or Z,E)*	0.166838	0.227898	0.636037
pregnenolone sulfate	bilirubin	0.238879	0.0819282	0.423448
pregnenolone sulfate	bilirubin degradation product, C16H18N2O5 (1)	0.215127	0.118237	0.49402
pregnenolone sulfate	bilirubin degradation product, C16H18N2O5 (2)	0.257785	0.0598432	0.368335
pregnenolone sulfate	bilirubin degradation product, C16H18N2O5 (3)	0.291328	0.0325715	0.277493
pregnenolone sulfate	bilirubin degradation product, C16H18N2O5 (4)	0.251382	0.0667113	0.386842
pregnenolone sulfate	bilirubin degradation product, C17H18N2O4 (1)	0.225843	0.100577	0.46222
pregnenolone sulfate	bilirubin degradation product, C17H18N2O4 (2)	0.220126	0.109726	0.479472
pregnenolone sulfate	bilirubin degradation product, C17H18N2O4 (3)	0.232704	0.0903903	0.441693
pregnenolone sulfate	bilirubin degradation product, C17H20N2O5 (1)	0.131389	0.343622	0.734015
pregnenolone sulfate	bilirubin degradation product, C17H20N2O5 (2)	0.143206	0.301578	0.702063
pregnenolone sulfate	biliverdin	0.295826	0.0298654	0.266551
pregnenolone sulfate	branched chain 14:0 dicarboxylic acid	-0.216932	0.115107	0.488753
pregnenolone sulfate	branched-chain fatty acid 18:0 (2)	-0.0984089	0.478973	0.818143
pregnenolone sulfate	branched-chain, straight-chain, or cyclopropyl 10:1 fatty acid (1)*	0.147703	0.286488	0.689691
pregnenolone sulfate	branched-chain, straight-chain, or cyclopropyl 12:1 fatty acid*	0.123766	0.372584	0.754252
pregnenolone sulfate	butyrate/isobutyrate (4:0)	-0.112407	0.418365	0.784001
pregnenolone sulfate	butyrylcarnitine (C4)	0.0632361	0.649634	0.895926
pregnenolone sulfate	C-glycosyltryptophan	-0.152125	0.272145	0.677812
pregnenolone sulfate	caffeine	-0.23057	0.0934692	0.448112
pregnenolone sulfate	campesterol	-0.127205	0.359341	0.745344
pregnenolone sulfate	caprate (10:0)	0.0428816	0.758172	0.934542
pregnenolone sulfate	caproate (6:0)	-0.0633124	0.649239	0.895744
pregnenolone sulfate	caprylate (8:0)	0.00102916	0.994107	0.998571
pregnenolone sulfate	carboxyethyl-GABA	-0.232171	0.0911525	0.443227
pregnenolone sulfate	carnitine	0.4008	0.0026701	0.0689786
pregnenolone sulfate	carotene diol (1)	0.164399	0.234867	0.642843
pregnenolone sulfate	carotene diol (2)	0.137564	0.321217	0.717527
pregnenolone sulfate	carotene diol (3)	0.218982	0.11163	0.482748
pregnenolone sulfate	catechol sulfate	-0.0488279	0.725871	0.924037
pregnenolone sulfate	ceramide (d16:1/24:1, d18:1/22:1)*	-0.0296932	0.831217	0.956499
pregnenolone sulfate	ceramide (d18:1/14:0, d16:1/16:0)*	-0.0949495	0.494637	0.826142
pregnenolone sulfate	ceramide (d18:1/17:0, d17:1/18:0)*	-0.190547	0.167541	0.567146
pregnenolone sulfate	ceramide (d18:1/20:0, d16:1/22:0, d20:1/18:0)*	-0.103107	0.458131	0.807254
pregnenolone sulfate	ceramide (d18:2/24:1, d18:1/24:2)*	-0.108443	0.435068	0.794207
pregnenolone sulfate	cerotoylcarnitine (C26)*	0.000571755	0.996726	0.999149
pregnenolone sulfate	chenodeoxycholate	-0.0653832	0.63855	0.89143
pregnenolone sulfate	cholate	-0.118735	0.392478	0.767665
pregnenolone sulfate	cholesterol	-0.2077	0.131798	0.515621
pregnenolone sulfate	cholesterol sulfate	0.345302	0.0105501	0.154904
pregnenolone sulfate	cholic acid glucuronide	-0.114115	0.411282	0.779868
pregnenolone sulfate	choline	-0.0530208	0.703372	0.91615
pregnenolone sulfate	phosphocholine	-0.101277	0.46619	0.811547
pregnenolone sulfate	cinnamoylglycine	-0.306971	0.0239583	0.239298
pregnenolone sulfate	cis-3,4-methyleneheptanoate	0.0203255	0.884015	0.971157
pregnenolone sulfate	cis-3,4-methyleneheptanoylcarnitine	-0.0319802	0.81843	0.952784
pregnenolone sulfate	cis-4-decenoate (10:1n6)*	-0.0505813	0.716433	0.920698
pregnenolone sulfate	cis-4-decenoylcarnitine (C10:1)	-0.033886	0.807809	0.949497
pregnenolone sulfate	citrate	-0.0163522	0.906575	0.977422
pregnenolone sulfate	citrulline	-0.267162	0.0508249	0.341555
pregnenolone sulfate	corticosterone	0.372234	0.00557619	0.107504
pregnenolone sulfate	cortisol	0.14595	0.292311	0.694559
pregnenolone sulfate	cortisone	0.341795	0.0114196	0.161937
pregnenolone sulfate	cortolone glucuronide (1)	0.0382314	0.783724	0.942532
pregnenolone sulfate	creatine	-0.239718	0.0808288	0.420736
pregnenolone sulfate	creatinine	0.245207	0.0739172	0.404845
pregnenolone sulfate	cyclo(leu-pro)	-0.118327	0.394115	0.768808
pregnenolone sulfate	cys-gly, oxidized	0.164399	0.234867	0.642843
pregnenolone sulfate	cystathionine	-0.116981	0.399555	0.772126
pregnenolone sulfate	cysteine	0.118048	0.395239	0.769385
pregnenolone sulfate	cysteine s-sulfate	-0.058967	0.671896	0.904699
pregnenolone sulfate	cysteine sulfinic acid	0.0264166	0.849613	0.961876
pregnenolone sulfate	cysteine-glutathione disulfide	-0.101048	0.467202	0.8121
pregnenolone sulfate	cysteinylglycine	0.202821	0.141323	0.530489
pregnenolone sulfate	cysteinylglycine disulfide*	0.161273	0.244009	0.651917
pregnenolone sulfate	cystine	0.0331237	0.812053	0.950686
pregnenolone sulfate	cytidine	0.0463122	0.739482	0.928637
pregnenolone sulfate	cytosine	-0.0371321	0.789799	0.94456
pregnenolone sulfate	decadienedioic acid (C10:2-DC)	-0.179417	0.194235	0.59985
pregnenolone sulfate	decanoylcarnitine (C10)	-0.0654469	0.638222	0.891265
pregnenolone sulfate	dehydroepiandrosterone sulfate (DHEA-S)	0.718468	9.54127e-10	4.40689e-07
pregnenolone sulfate	deoxycarnitine	0.297198	0.0290782	0.262964
pregnenolone sulfate	deoxycholate	-0.0248158	0.85863	0.964398
pregnenolone sulfate	deoxycholic acid 12-sulfate*	0.170815	0.216845	0.624677
pregnenolone sulfate	deoxycholic acid glucuronide	-0.155251	0.262299	0.669366
pregnenolone sulfate	diacylglycerol (14:0/18:1, 16:0/16:1) [1]*	0.0514642	0.711696	0.919078
pregnenolone sulfate	diacylglycerol (14:0/18:1, 16:0/16:1) [2]*	-0.0168378	0.903813	0.976717
pregnenolone sulfate	diacylglycerol (16:1/18:2 [2], 16:0/18:3 [1])*	0.0142939	0.918292	0.980542
pregnenolone sulfate	dihomolinoleate (20:2n6)	-0.00232514	0.986687	0.996854
pregnenolone sulfate	dihomolinolenate (20:3n3 or 3n6)	0.0297694	0.83079	0.956403
pregnenolone sulfate	dihomo-linolenoyl-choline	-0.208471	0.130338	0.513514
pregnenolone sulfate	dihomo-linolenoylcarnitine (C20:3n3 or 6)*	0.273566	0.0453263	0.324044
pregnenolone sulfate	dihomo-linoleoylcarnitine (C20:2)*	0.134439	0.332439	0.726054
pregnenolone sulfate	dihydrocaffeate sulfate (2)	0.0135699	0.922417	0.981675
pregnenolone sulfate	dihydroferulate	0.139903	0.312979	0.711227
pregnenolone sulfate	dihydroorotate	0.0117782	0.932636	0.984129
pregnenolone sulfate	dimethyl sulfone	-0.286068	0.0359919	0.290741
pregnenolone sulfate	dimethylarginine (ADMA + SDMA)	0.0626263	0.652796	0.897024
pregnenolone sulfate	dimethylglycine	0.0992186	0.475345	0.816287
pregnenolone sulfate	dimethylguanidino valeric acid (DMGV)*	-0.0104063	0.940467	0.986018
pregnenolone sulfate	docosadienoate (22:2n6)	-0.0356394	0.798068	0.946876
pregnenolone sulfate	docosadioate (C22-DC)	-0.0273299	0.844477	0.96036
pregnenolone sulfate	docosahexaenoate (DHA; 22:6n3)	-0.206022	0.135016	0.52074
pregnenolone sulfate	docosahexaenoylcarnitine (C22:6)*	-0.179758	0.193374	0.598743
pregnenolone sulfate	docosahexaenoylcholine	-0.283549	0.0377321	0.297482
pregnenolone sulfate	docosapentaenoate (DPA; 22:5n3)	-0.116295	0.402345	0.774
pregnenolone sulfate	docosapentaenoate (n6 DPA; 22:5n6)	0.178883	0.195587	0.601508
pregnenolone sulfate	dodecadienoate (12:2)*	0.104936	0.45015	0.802912
pregnenolone sulfate	dodecanedioate (C12)	0.0646083	0.642541	0.893024
pregnenolone sulfate	dodecenedioate (C12:1-DC)*	-0.21174	0.124283	0.503957
pregnenolone sulfate	dopamine 3-O-sulfate	0.0230608	0.868536	0.967069
pregnenolone sulfate	ectoine	0.0692586	0.618742	0.883285
pregnenolone sulfate	EDTA	0.306346	0.0242609	0.240702
pregnenolone sulfate	eicosanedioate (C20-DC)	0.116066	0.403277	0.774681
pregnenolone sulfate	eicosapentaenoate (EPA; 20:5n3)	-0.226529	0.0995202	0.460203
pregnenolone sulfate	eicosenedioate (C20:1-DC)*	0.165085	0.232893	0.640899
pregnenolone sulfate	eicosenoate (20:1n9 or 1n11)	-0.00316371	0.981886	0.995705
pregnenolone sulfate	eicosenoylcarnitine (C20:1)*	0.0187155	0.893147	0.973853
pregnenolone sulfate	epiandrosterone sulfate	0.442348	0.000810726	0.0316685
pregnenolone sulfate	ergothioneine	-0.0741376	0.594183	0.873318
pregnenolone sulfate	erucate (22:1n9)	-0.138784	0.316904	0.714134
pregnenolone sulfate	erythritol	-0.374728	0.00524218	0.103671
pregnenolone sulfate	erythronate*	-0.175148	0.205237	0.612295
pregnenolone sulfate	ethyl beta-glucopyranoside	-0.100438	0.469908	0.813507
pregnenolone sulfate	ethylmalonate	-0.0837431	0.547145	0.852132
pregnenolone sulfate	etiocholanolone glucuronide	0.477416	0.00026187	0.014406
pregnenolone sulfate	eugenol sulfate	-0.0154483	0.911718	0.978773
pregnenolone sulfate	FAD	-0.0900011	0.517496	0.838004
pregnenolone sulfate	formiminoglutamate	0.102725	0.459804	0.808105
pregnenolone sulfate	fructose	0.144197	0.29821	0.69936
pregnenolone sulfate	fructosyllysine	0.267543	0.0504831	0.340386
pregnenolone sulfate	fumarate	0.04494	0.746941	0.930905
pregnenolone sulfate	galactonate	0.0674684	0.62786	0.886836
pregnenolone sulfate	gamma-CEHC	-0.16478	0.233769	0.641729
pregnenolone sulfate	gamma-glutamyl-2-aminobutyrate	0.0765315	0.582293	0.86811
pregnenolone sulfate	gamma-glutamyl-alpha-lysine	0.241243	0.0788597	0.416109
pregnenolone sulfate	gamma-glutamyl-epsilon-lysine	0.217076	0.11486	0.488287
pregnenolone sulfate	gamma-glutamylcitrulline*	-0.265942	0.0519314	0.345092
pregnenolone sulfate	gamma-glutamylglutamate	-0.103411	0.456796	0.806578
pregnenolone sulfate	gamma-glutamylglutamine	0.263732	0.0539867	0.351424
pregnenolone sulfate	gamma-glutamylglycine	-0.238879	0.0819282	0.423448
pregnenolone sulfate	gamma-glutamylhistidine	0.266476	0.0514449	0.343567
pregnenolone sulfate	gamma-glutamylisoleucine*	0.152354	0.271417	0.677135
pregnenolone sulfate	gamma-glutamylleucine	0.185744	0.178711	0.581187
pregnenolone sulfate	gamma-glutamylmethionine	0.30871	0.0231318	0.23503
pregnenolone sulfate	gamma-glutamylphenylalanine	0.0787879	0.571187	0.863241
pregnenolone sulfate	gamma-glutamylthreonine	0.047227	0.734523	0.9269
pregnenolone sulfate	gamma-glutamyltryptophan	0.333257	0.0137985	0.17934
pregnenolone sulfate	gamma-glutamyltyrosine	0.0623213	0.65438	0.897645
pregnenolone sulfate	gamma-glutamylvaline	0.0526396	0.705407	0.916807
pregnenolone sulfate	gamma-tocopherol/beta-tocopherol	-0.227902	0.097432	0.456149
pregnenolone sulfate	gentisate	-0.263926	0.0538036	0.351
pregnenolone sulfate	GlcNAc sulfate conjugate of C21H34O2 steroid	0.519223	5.74848e-05	0.00472124
pregnenolone sulfate	gluconate	-0.347132	0.0101197	0.151363
pregnenolone sulfate	glucose	-0.271812	0.0467811	0.328894
pregnenolone sulfate	glucuronate	-0.333943	0.0135928	0.177962
pregnenolone sulfate	glucuronide of C10H18O2 (7)*	-0.332955	0.0138898	0.179971
pregnenolone sulfate	glucuronide of C14H22O4 (2)*	-0.150025	0.278899	0.683609
pregnenolone sulfate	glucuronide of piperine metabolite C17H21NO3 (3)*	-0.00698607	0.960014	0.990548
pregnenolone sulfate	glucuronide of piperine metabolite C17H21NO3 (4)*	-0.149086	0.281952	0.686146
pregnenolone sulfate	glucuronide of piperine metabolite C17H21NO3 (5)*	0.0216484	0.876523	0.969285
pregnenolone sulfate	glutamate	-0.0189442	0.891849	0.973487
pregnenolone sulfate	glutamine	0.0967029	0.486665	0.82206
pregnenolone sulfate	glutamine conjugate of C6H10O2 (1)*	-0.113703	0.412985	0.780846
pregnenolone sulfate	glutamine conjugate of C6H10O2 (2)*	-0.121479	0.38155	0.760395
pregnenolone sulfate	glutamine conjugate of C7H12O2*	-0.17713	0.200076	0.606571
pregnenolone sulfate	glutamine_degradant*	0.345683	0.0104592	0.154158
pregnenolone sulfate	glutarylcarnitine (C5-DC)	0.224836	0.102145	0.465436
pregnenolone sulfate	glycerate	-0.0411283	0.767778	0.937602
pregnenolone sulfate	glycerol	-0.134515	0.332163	0.725813
pregnenolone sulfate	glycerol 3-phosphate	0.0884696	0.524676	0.841477
pregnenolone sulfate	glycerophosphoethanolamine	-0.0603392	0.664709	0.901864
pregnenolone sulfate	glycerophosphorylcholine (GPC)	0.141605	0.307071	0.706606
pregnenolone sulfate	glycine	-0.189251	0.170504	0.571058
pregnenolone sulfate	glycine conjugate of C10H14O2 (1)*	-0.00855968	0.951017	0.98855
pregnenolone sulfate	glyco-beta-muricholate	-0.0689384	0.620369	0.883901
pregnenolone sulfate	glycochenodeoxycholate	0.13825	0.318786	0.715641
pregnenolone sulfate	glycochenodeoxycholate 3-sulfate	0.100591	0.469231	0.813156
pregnenolone sulfate	glycochenodeoxycholate glucuronide (1)	0.233619	0.0890953	0.438909
pregnenolone sulfate	glycocholate	0.155098	0.262774	0.66981
pregnenolone sulfate	glycocholenate sulfate*	0.246503	0.0723558	0.400975
pregnenolone sulfate	glycodeoxycholate	-0.0385517	0.781956	0.942059
pregnenolone sulfate	glycodeoxycholate 3-sulfate	0.100438	0.469908	0.813507
pregnenolone sulfate	glycohyocholate	0.0345705	0.804003	0.948317
pregnenolone sulfate	glycolithocholate	0.285083	0.0366648	0.293287
pregnenolone sulfate	glycolithocholate sulfate*	0.250314	0.0679149	0.389967
pregnenolone sulfate	glycosyl ceramide (d18:1/20:0, d16:1/22:0)*	-0.209529	0.128354	0.510607
pregnenolone sulfate	glycosyl ceramide (d18:1/23:1, d17:1/24:1)*	-0.329674	0.0149166	0.187126
pregnenolone sulfate	glycosyl ceramide (d18:2/24:1, d18:1/24:2)*	-0.329064	0.0151145	0.188498
pregnenolone sulfate	glycosyl-N-(2-hydroxynervonoyl)-sphingosine (d18:1/24:1(2OH))*	-0.189556	0.169803	0.570214
pregnenolone sulfate	glycosyl-N-behenoyl-sphingadienine (d18:2/22:0)*	-0.311912	0.021673	0.227462
pregnenolone sulfate	glycosyl-N-behenoyl-sphingosine (d18:1/22:0)*	-0.0435678	0.754422	0.933419
pregnenolone sulfate	glycosyl-N-nervonoyl-sphingosine (d18:1/24:1)*	-0.153116	0.268997	0.675141
pregnenolone sulfate	glycosyl-N-palmitoyl-sphingosine (d18:1/16:0)	-0.33219	0.0141238	0.181689
pregnenolone sulfate	glycosyl-N-stearoyl-sphingosine (d18:1/18:0)	-0.207623	0.131943	0.515875
pregnenolone sulfate	glycoursodeoxycholate	-0.102344	0.46148	0.809047
pregnenolone sulfate	glycoursodeoxycholic acid sulfate (1)	0.0132354	0.924324	0.982012
pregnenolone sulfate	guaiacol sulfate	0.012388	0.929156	0.983366
pregnenolone sulfate	guanidinoacetate	0.257557	0.0600783	0.368897
pregnenolone sulfate	gulonate*	-0.285306	0.0365114	0.292729
pregnenolone sulfate	heme	-0.116981	0.399555	0.772126
pregnenolone sulfate	heptanoate (7:0)	-0.122775	0.376453	0.756869
pregnenolone sulfate	heptenedioate (C7:1-DC)*	-0.06842	0.623006	0.884933
pregnenolone sulfate	hexadecadienoate (16:2n6)	-0.172327	0.212744	0.620525
pregnenolone sulfate	hexadecanedioate (C16)	0.152659	0.270447	0.676265
pregnenolone sulfate	hexadecasphingosine (d16:1)*	-0.114237	0.410781	0.779466
pregnenolone sulfate	hexadecenedioate (C16:1-DC)*	0.18887	0.171383	0.572054
pregnenolone sulfate	hexanoylcarnitine (C6)	-0.0200877	0.885363	0.97157
pregnenolone sulfate	hexanoylglutamine	-0.143434	0.300799	0.70136
pregnenolone sulfate	hippurate	-0.183762	0.183475	0.586923
pregnenolone sulfate	histidine	0.319078	0.0186876	0.21082
pregnenolone sulfate	histidine betaine (hercynine)*	-0.161776	0.242521	0.650543
pregnenolone sulfate	homoarginine	0.143358	0.301058	0.701593
pregnenolone sulfate	homocitrulline	-0.0949495	0.494637	0.826142
pregnenolone sulfate	homostachydrine*	-0.0328188	0.813752	0.951263
pregnenolone sulfate	homovanillate (HVA)	-0.250125	0.0681306	0.390538
pregnenolone sulfate	hydantoin-5-propionate	0.0308367	0.824818	0.954694
pregnenolone sulfate	hydroquinone sulfate	-0.079474	0.567829	0.861691
pregnenolone sulfate	hydroxy-CMPF*	-0.279436	0.040723	0.308379
pregnenolone sulfate	hydroxy-N6,N6,N6-trimethyllysine*	0.0197827	0.887092	0.972087
pregnenolone sulfate	hydroxyasparagine	-0.220812	0.108596	0.477477
pregnenolone sulfate	hydroxypalmitoyl sphingomyelin (d18:1/16:0(OH))	-0.293692	0.0311253	0.271666
pregnenolone sulfate	hyocholate	0.040061	0.773642	0.939452
pregnenolone sulfate	hypotaurine	0.0157423	0.910045	0.978289
pregnenolone sulfate	hypoxanthine	0.173242	0.210289	0.617878
pregnenolone sulfate	imidazole lactate	0.0426529	0.759422	0.934945
pregnenolone sulfate	imidazole propionate	0.171483	0.215027	0.622954
pregnenolone sulfate	iminodiacetate (IDA)	0.0662855	0.633915	0.889304
pregnenolone sulfate	indole-3-carboxylate	0.00369876	0.978823	0.995022
pregnenolone sulfate	indoleacetate	-0.214103	0.12004	0.496988
pregnenolone sulfate	indoleacetoylcarnitine*	-0.0122356	0.930026	0.98354
pregnenolone sulfate	indoleacetylglutamine	-0.186466	0.176999	0.579218
pregnenolone sulfate	indolelactate	0.222718	0.105503	0.471915
pregnenolone sulfate	indolepropionate	-0.0873261	0.53007	0.844207
pregnenolone sulfate	indolin-2-one	-0.272055	0.0465777	0.328247
pregnenolone sulfate	inosine	0.0709412	0.610224	0.879916
pregnenolone sulfate	isobutyrylcarnitine (C4)	-0.00758529	0.956587	0.989694
pregnenolone sulfate	isobutyrylglycine (C4)	-0.126129	0.363453	0.748065
pregnenolone sulfate	isocaproate (i6:0)	0.356985	0.0080529	0.132939
pregnenolone sulfate	isocitric lactone	0.0335837	0.809492	0.949928
pregnenolone sulfate	isoleucine	0.295293	0.0301763	0.267814
pregnenolone sulfate	isoleucylglycine	0.160274	0.24698	0.654848
pregnenolone sulfate	isoursodeoxycholate	-0.0679626	0.625337	0.885778
pregnenolone sulfate	isovalerate (C5)	0.340576	0.0117361	0.164474
pregnenolone sulfate	isovalerylcarnitine (C5)	0.239413	0.0812272	0.42177
pregnenolone sulfate	isovalerylglycine	0.0755098	0.587354	0.870138
pregnenolone sulfate	kynurenate	-0.0407471	0.769871	0.938284
pregnenolone sulfate	kynurenine	-0.0950257	0.494289	0.825915
pregnenolone sulfate	lactate	0.113322	0.414563	0.781762
pregnenolone sulfate	lactosyl-N-behenoyl-sphingosine (d18:1/22:0)*	-0.0360968	0.795532	0.946126
pregnenolone sulfate	lactosyl-N-nervonoyl-sphingosine (d18:1/24:1)*	-0.117972	0.395546	0.769513
pregnenolone sulfate	lactosyl-N-palmitoyl-sphingosine (d18:1/16:0)	0.0970078	0.485285	0.821419
pregnenolone sulfate	laurate (12:0)	0.118811	0.392172	0.767531
pregnenolone sulfate	laurylcarnitine (C12)	0.0492853	0.723405	0.923293
pregnenolone sulfate	leucine	0.258776	0.0588331	0.365618
pregnenolone sulfate	leucylalanine	0.204384	0.138216	0.525869
pregnenolone sulfate	leucylglycine	-0.0848011	0.542076	0.850001
pregnenolone sulfate	levulinate (4-oxovalerate)	0.0133066	0.923918	0.981974
pregnenolone sulfate	lignoceroyl sphingomyelin (d18:1/24:0)	-0.0238994	0.8638	0.965818
pregnenolone sulfate	lignoceroylcarnitine (C24)*	-0.0207738	0.881475	0.970506
pregnenolone sulfate	linoleate (18:2n6)	-0.0476082	0.73246	0.926146
pregnenolone sulfate	linolenate (18:3n3 or 3n6)	-0.08664	0.533319	0.845813
pregnenolone sulfate	linoleoyl ethanolamide	0.0348771	0.802299	0.947903
pregnenolone sulfate	linoleoyl-arachidonoyl-glycerol (18:2/20:4) [1]*	0.285916	0.0360953	0.291116
pregnenolone sulfate	linoleoyl-arachidonoyl-glycerol (18:2/20:4) [2]*	0.0931961	0.502676	0.83047
pregnenolone sulfate	linoleoyl-docosahexaenoyl-glycerol (18:2/22:6) [2]*	-0.0761959	0.583954	0.868704
pregnenolone sulfate	linoleoyl-linolenoyl-glycerol (18:2/18:3) [2]*	0.18826	0.172795	0.573821
pregnenolone sulfate	linoleoyl-linoleoyl-glycerol (18:2/18:2) [1]*	0.107223	0.440281	0.797165
pregnenolone sulfate	linoleoyl-linoleoyl-glycerol (18:2/18:2) [2]*	0.109205	0.431827	0.792438
pregnenolone sulfate	linoleoylcarnitine (C18:2)*	0.219211	0.111247	0.482063
pregnenolone sulfate	linoleoylcholine*	-0.170615	0.217393	0.625271
pregnenolone sulfate	lithocholate sulfate (1)	0.191847	0.164608	0.563385
pregnenolone sulfate	lysine	0.275395	0.043848	0.319295
pregnenolone sulfate	malate	0.0766533	0.581691	0.867737
pregnenolone sulfate	maleate	-0.243301	0.0762618	0.410142
pregnenolone sulfate	maltose	-0.17126	0.215634	0.623548
pregnenolone sulfate	maltotetraose	-0.075092	0.58943	0.871184
pregnenolone sulfate	maltotriose	-0.188179	0.172983	0.574011
pregnenolone sulfate	mannitol/sorbitol	0.00293501	0.983195	0.99605
pregnenolone sulfate	mannonate*	-0.215094	0.118294	0.49402
pregnenolone sulfate	mannose	-0.256794	0.0608672	0.371114
pregnenolone sulfate	margarate (17:0)	0.0617877	0.657154	0.8988
pregnenolone sulfate	margaroylcarnitine (C17)*	0.10608	0.4452	0.800087
pregnenolone sulfate	metabolonic lactone sulfate	-0.0575948	0.679113	0.907435
pregnenolone sulfate	methionine	0.425272	0.00134761	0.0443108
pregnenolone sulfate	methionine sulfone	-0.151668	0.273607	0.679174
pregnenolone sulfate	methionine sulfoxide	0.299485	0.0278046	0.257457
pregnenolone sulfate	methyl glucopyranoside (alpha + beta)	-0.196569	0.154265	0.549519
pregnenolone sulfate	methyl indole-3-acetate	-0.231918	0.0915152	0.444061
pregnenolone sulfate	methyl-4-hydroxybenzoate sulfate	-0.214716	0.118958	0.495182
pregnenolone sulfate	myo-inositol	-0.131313	0.343905	0.73422
pregnenolone sulfate	myristate (14:0)	0.0631599	0.650029	0.896066
pregnenolone sulfate	myristoleate (14:1n5)	0.0248142	0.858639	0.964398
pregnenolone sulfate	myristoleoylcarnitine (C14:1)*	0.0479893	0.730399	0.925516
pregnenolone sulfate	myristoyl dihydrosphingomyelin (d18:0/14:0)*	-0.192453	0.163253	0.561973
pregnenolone sulfate	myristoyl-linoleoyl-glycerol (14:0/18:2) [1]*	0.133224	0.336866	0.729479
pregnenolone sulfate	myristoyl-linoleoyl-glycerol (14:0/18:2) [2]*	0.100629	0.469063	0.813156
pregnenolone sulfate	myristoylcarnitine (C14)	0.0137602	0.921333	0.981311
pregnenolone sulfate	N,N,N-trimethyl-5-aminovalerate	-0.143434	0.300799	0.70136
pregnenolone sulfate	N,N,N-trimethyl-alanylproline betaine (TMAP)	0.212121	0.123591	0.502994
pregnenolone sulfate	N,N-dimethyl-5-aminovalerate	-0.103489	0.456455	0.806413
pregnenolone sulfate	N,N-dimethyl-pro-pro	0.0556127	0.689587	0.911284
pregnenolone sulfate	N,N-dimethylalanine	0.116221	0.402646	0.774229
pregnenolone sulfate	N-(2-furoyl)glycine	0.244537	0.0747341	0.406809
pregnenolone sulfate	N-acetyl-1-methylhistidine*	0.0725901	0.601925	0.876571
pregnenolone sulfate	N-acetyl-2-aminoadipate	-0.144959	0.295636	0.697229
pregnenolone sulfate	N-acetyl-2-aminooctanoate*	0.168134	0.224254	0.632231
pregnenolone sulfate	N-acetyl-aspartyl-glutamate (NAAG)	0.215552	0.117495	0.492716
pregnenolone sulfate	N-acetyl-beta-alanine	-0.0225272	0.871552	0.967877
pregnenolone sulfate	N-acetyl-isoputreanine	-0.207547	0.132088	0.516075
pregnenolone sulfate	N-acetylalanine	-0.227673	0.0977777	0.4568
pregnenolone sulfate	N-acetylarginine	0.0924338	0.506192	0.83217
pregnenolone sulfate	N-acetylasparagine	0.217229	0.114599	0.487878
pregnenolone sulfate	N-acetylaspartate (NAA)	-0.0474557	0.733285	0.926464
pregnenolone sulfate	N-acetylcarnosine	0.43137	0.00112734	0.0393585
pregnenolone sulfate	N-acetylcitrulline	0.19809	0.151039	0.544683
pregnenolone sulfate	N-acetylglucosamine/N-acetylgalactosamine	-0.166	0.230277	0.638296
pregnenolone sulfate	N-acetylglucosaminylasparagine	-0.0206975	0.881907	0.970622
pregnenolone sulfate	N-acetylglutamate	-0.172708	0.211718	0.619436
pregnenolone sulfate	N-acetylglutamine	-0.0087288	0.95005	0.988292
pregnenolone sulfate	N-acetylglycine	-0.292243	0.0320052	0.275154
pregnenolone sulfate	N-acetylhistidine	0.124605	0.369328	0.752184
pregnenolone sulfate	N-acetylisoleucine	0.00476463	0.972723	0.993575
pregnenolone sulfate	N-acetylkynurenine (2)	0.171603	0.214702	0.622675
pregnenolone sulfate	N-acetylleucine	0.0610253	0.661126	0.900404
pregnenolone sulfate	N-acetylmethionine	-0.175681	0.203839	0.610748
pregnenolone sulfate	N-acetylneuraminate	-0.233924	0.0886669	0.437934
pregnenolone sulfate	N-acetylphenylalanine	0.116676	0.400794	0.772972
pregnenolone sulfate	N-acetylproline	-0.0161235	0.907876	0.977758
pregnenolone sulfate	N-acetylputrescine	-0.337069	0.0126886	0.171611
pregnenolone sulfate	N-acetylserine	-0.174004	0.208258	0.615542
pregnenolone sulfate	N-acetyltaurine	0.00994854	0.943081	0.986633
pregnenolone sulfate	N-acetyltheanine	0.00055869	0.996801	0.999215
pregnenolone sulfate	N-acetylthreonine	0.0408233	0.769452	0.93814
pregnenolone sulfate	N-acetyltryptophan	0.249323	0.0690481	0.392555
pregnenolone sulfate	N-acetyltyrosine	0.000647989	0.99629	0.999065
pregnenolone sulfate	N-acetylvaline	-0.0855727	0.538393	0.848296
pregnenolone sulfate	N-behenoyl-sphingadienine (d18:2/22:0)*	-0.154793	0.263725	0.670542
pregnenolone sulfate	N-carbamoylalanine	0.181621	0.188723	0.593223
pregnenolone sulfate	N-carbamoylvaline	0.244853	0.0743485	0.405914
pregnenolone sulfate	N-delta-acetylornithine	-0.211893	0.124006	0.503587
pregnenolone sulfate	N-formylanthranilic acid	-0.0775829	0.577106	0.865751
pregnenolone sulfate	N-formylmethionine	-0.185744	0.178711	0.581187
pregnenolone sulfate	N-formylphenylalanine	0.000571755	0.996726	0.999149
pregnenolone sulfate	N-methylhydroxyproline	-0.205428	0.13617	0.52261
pregnenolone sulfate	N-methylpipecolate	-0.00956737	0.945259	0.987065
pregnenolone sulfate	N-methylproline	-0.211283	0.125117	0.505352
pregnenolone sulfate	N-methyltaurine	-0.0063334	0.963747	0.991543
pregnenolone sulfate	N-oleoylserine	0.00819516	0.9531	0.988939
pregnenolone sulfate	N-oleoyltaurine	-0.0764261	0.582815	0.868273
pregnenolone sulfate	N-oxalyl glycine (NOG)	-0.0824487	0.553378	0.855279
pregnenolone sulfate	N-palmitoyl-heptadecasphingosine (d17:1/16:0)*	-0.182161	0.187388	0.59153
pregnenolone sulfate	N-palmitoyl-sphingadienine (d18:2/16:0)*	-0.167677	0.225536	0.633629
pregnenolone sulfate	N-palmitoyl-sphinganine (d18:0/16:0)	-0.21052	0.126516	0.507656
pregnenolone sulfate	N-palmitoyl-sphingosine (d18:1/16:0)	-0.198628	0.14991	0.543115
pregnenolone sulfate	N-palmitoylglycine	-0.0999047	0.472283	0.814884
pregnenolone sulfate	N-palmitoylserine	0.145142	0.295018	0.696802
pregnenolone sulfate	N-stearoyl-sphingadienine (d18:2/18:0)*	-0.0985325	0.478418	0.817832
pregnenolone sulfate	N-stearoyl-sphinganine (d18:0/18:0)*	-0.0422718	0.761509	0.935537
pregnenolone sulfate	N-stearoyl-sphingosine (d18:1/18:0)*	-0.12834	0.355035	0.742211
pregnenolone sulfate	N-stearoylserine*	-0.17591	0.203241	0.610018
pregnenolone sulfate	N-stearoyltaurine	-0.10624	0.444508	0.79973
pregnenolone sulfate	N1-Methyl-2-pyridone-5-carboxamide	0.111492	0.422186	0.786535
pregnenolone sulfate	N1-Methyl-4-pyridone-3-carboxamide	0.0504288	0.717252	0.921014
pregnenolone sulfate	1-methyladenosine	-0.152354	0.271417	0.677135
pregnenolone sulfate	N1-methylinosine	-0.0216886	0.876296	0.969194
pregnenolone sulfate	N2,N2-dimethylguanosine	-0.210825	0.125955	0.506719
pregnenolone sulfate	N2,N5-diacetylornithine	-0.0588146	0.672697	0.905016
pregnenolone sulfate	N2-acetyl,N6-methyllysine	0.105513	0.44765	0.801506
pregnenolone sulfate	N2-methylguanosine	-0.190416	0.167839	0.567552
pregnenolone sulfate	N4-acetylcytidine	-0.0171145	0.90224	0.976214
pregnenolone sulfate	N6,N6,N6-trimethyllysine	0.313665	0.0209077	0.223573
pregnenolone sulfate	N6,N6-dimethyllysine	0.0279398	0.841051	0.959396
pregnenolone sulfate	N6-acetyllysine	0.105089	0.449488	0.802507
pregnenolone sulfate	N6-carbamoylthreonyladenosine	0.101048	0.467202	0.8121
pregnenolone sulfate	N6-methyladenosine	0.0802363	0.564109	0.860106
pregnenolone sulfate	N6-methyllysine	0.138632	0.317441	0.714606
pregnenolone sulfate	N6-succinyladenosine	-0.0614287	0.659024	0.899661
pregnenolone sulfate	nervonoylcarnitine (C24:1)*	-0.0582093	0.675878	0.906209
pregnenolone sulfate	nicotinamide	0.0328188	0.813752	0.951263
pregnenolone sulfate	nonadecanoate (19:0)	-0.0976939	0.482189	0.819848
pregnenolone sulfate	nonanoylcarnitine (C9)	-0.0974689	0.483203	0.820329
pregnenolone sulfate	O-acetylhomoserine	0.249628	0.0686978	0.391761
pregnenolone sulfate	o-cresol sulfate	0.0419828	0.763091	0.936076
pregnenolone sulfate	O-sulfo-L-tyrosine	-0.119116	0.39095	0.766707
pregnenolone sulfate	octadecadienedioate (C18:2-DC)*	0.0695636	0.617194	0.882589
pregnenolone sulfate	octadecanedioate (C18)	0.191919	0.164445	0.563221
pregnenolone sulfate	octadecanedioylcarnitine (C18-DC)*	0.204269	0.138443	0.526076
pregnenolone sulfate	octadecenedioate (C18:1-DC)	0.220354	0.109348	0.478752
pregnenolone sulfate	octadecenedioylcarnitine (C18:1-DC)*	0.13604	0.326661	0.721606
pregnenolone sulfate	octanoylcarnitine (C8)	-0.0813798	0.55855	0.857585
pregnenolone sulfate	oleate/vaccenate (18:1)	-0.00888127	0.949179	0.987995
pregnenolone sulfate	oleoyl ethanolamide	-0.0140652	0.919595	0.980838
pregnenolone sulfate	oleoyl-arachidonoyl-glycerol (18:1/20:4) [1]*	0.169735	0.21981	0.62761
pregnenolone sulfate	oleoyl-arachidonoyl-glycerol (18:1/20:4) [2]*	0.152811	0.269963	0.675932
pregnenolone sulfate	oleoyl-linolenoyl-glycerol (18:1/18:3) [2]*	0.132631	0.339041	0.730983
pregnenolone sulfate	oleoyl-linoleoyl-glycerol (18:1/18:2) [1]	0.127196	0.359374	0.745344
pregnenolone sulfate	oleoyl-linoleoyl-glycerol (18:1/18:2) [2]	0.15182	0.273119	0.678707
pregnenolone sulfate	oleoyl-oleoyl-glycerol (18:1/18:1) [1]*	0.0688775	0.620678	0.884019
pregnenolone sulfate	oleoyl-oleoyl-glycerol (18:1/18:1) [2]*	0.0932723	0.502325	0.830243
pregnenolone sulfate	oleoylcarnitine (C18:1)	0.119878	0.387903	0.764572
pregnenolone sulfate	oleoylcholine	-0.147181	0.288215	0.691073
pregnenolone sulfate	ornithine	0.242234	0.0776003	0.413341
pregnenolone sulfate	orotate	-0.154336	0.265156	0.671609
pregnenolone sulfate	orotidine	-0.0776444	0.576803	0.865598
pregnenolone sulfate	oxalate (ethanedioate)	-0.126282	0.362868	0.747667
pregnenolone sulfate	oxindolylalanine	0.385401	0.00400301	0.088451
pregnenolone sulfate	p-cresol glucuronide*	-0.170029	0.219001	0.626797
pregnenolone sulfate	p-cresol sulfate	-0.15365	0.267312	0.673521
pregnenolone sulfate	palmitate (16:0)	0.0584334	0.674699	0.90585
pregnenolone sulfate	palmitoleate (16:1n7)	-0.0693349	0.618355	0.883082
pregnenolone sulfate	palmitoleoyl-arachidonoyl-glycerol (16:1/20:4) [2]*	0.309853	0.0226016	0.23232
pregnenolone sulfate	palmitoleoyl-linoleoyl-glycerol (16:1/18:2) [1]*	0.105546	0.447506	0.801326
pregnenolone sulfate	palmitoleoylcarnitine (C16:1)*	0.0094149	0.94613	0.987298
pregnenolone sulfate	palmitoyl dihydrosphingomyelin (d18:0/16:0)*	-0.229503	0.095039	0.451218
pregnenolone sulfate	palmitoyl ethanolamide	0.0797027	0.566712	0.861213
pregnenolone sulfate	palmitoyl sphingomyelin (d18:1/16:0)	-0.273108	0.0457022	0.325242
pregnenolone sulfate	palmitoyl-arachidonoyl-glycerol (16:0/20:4) [1]*	0.10992	0.428799	0.790715
pregnenolone sulfate	palmitoyl-arachidonoyl-glycerol (16:0/20:4) [2]*	0.151568	0.273927	0.679497
pregnenolone sulfate	palmitoyl-linolenoyl-glycerol (16:0/18:3) [2]*	0.0379989	0.785008	0.942997
pregnenolone sulfate	palmitoyl-linoleoyl-glycerol (16:0/18:2) [1]*	0.234077	0.0884532	0.437486
pregnenolone sulfate	palmitoyl-linoleoyl-glycerol (16:0/18:2) [2]*	0.23705	0.0843677	0.429241
pregnenolone sulfate	palmitoyl-oleoyl-glycerol (16:0/18:1) [1]*	0.0981513	0.48013	0.818719
pregnenolone sulfate	palmitoyl-oleoyl-glycerol (16:0/18:1) [2]*	0.0952544	0.493245	0.825407
pregnenolone sulfate	palmitoyl-sphingosine-phosphoethanolamine (d18:1/16:0)	-0.230036	0.0942516	0.449679
pregnenolone sulfate	palmitoylcarnitine (C16)	0.115304	0.406394	0.776557
pregnenolone sulfate	palmitoylcholine	-0.146451	0.290639	0.693237
pregnenolone sulfate	pantoate	0.102194	0.462142	0.809487
pregnenolone sulfate	pantothenate (Vitamin B5)	0.164246	0.235308	0.643331
pregnenolone sulfate	paraxanthine	-0.113322	0.414563	0.781762
pregnenolone sulfate	pentadecanoate (15:0)	0.0242043	0.862079	0.965362
pregnenolone sulfate	pentose acid*	-0.142824	0.30288	0.703117
pregnenolone sulfate	perfluorohexanesulfonic acid	0.0104059	0.940469	0.986018
pregnenolone sulfate	perfluorooctanesulfonate (PFOS)	-0.120564	0.385173	0.762748
pregnenolone sulfate	perfluorooctanoate (PFOA)	0.119116	0.39095	0.766707
pregnenolone sulfate	phenol glucuronide	-0.19381	0.160247	0.557875
pregnenolone sulfate	phenol sulfate	-0.181094	0.19003	0.594587
pregnenolone sulfate	phenylacetate	-0.11594	0.403794	0.775103
pregnenolone sulfate	phenylacetylcarnitine	-0.117026	0.399374	0.772126
pregnenolone sulfate	phenylacetylglutamate	-0.23315	0.0897571	0.440427
pregnenolone sulfate	phenylacetylglutamine	-0.209758	0.127928	0.509895
pregnenolone sulfate	phenylalanine	0.116981	0.399555	0.772126
pregnenolone sulfate	phenylalanylhydroxyproline*	0.257731	0.0598988	0.368536
pregnenolone sulfate	phenyllactate (PLA)	0.279893	0.0403811	0.307152
pregnenolone sulfate	phenylpyruvate	0.116905	0.399865	0.772304
pregnenolone sulfate	phosphate	-0.193368	0.161223	0.559142
pregnenolone sulfate	phosphoethanolamine (PE)	-0.169354	0.220862	0.62878
pregnenolone sulfate	phytanate	-0.194816	0.158047	0.554704
pregnenolone sulfate	picolinate	0.0915038	0.510498	0.834603
pregnenolone sulfate	picolinoylglycine	0.100362	0.470247	0.813657
pregnenolone sulfate	pimeloylcarnitine/3-methyladipoylcarnitine (C7-DC)	-0.356084	0.00822514	0.134437
pregnenolone sulfate	pipecolate	0.0145988	0.916555	0.979982
pregnenolone sulfate	piperine	-0.0873261	0.53007	0.844207
pregnenolone sulfate	pregnanediol-3-glucuronide	0.37389	0.00535246	0.104944
pregnenolone sulfate	pregnen-diol disulfate*	0.779226	3.92438e-12	3.04347e-09
pregnenolone sulfate	pregnenediol sulfate (C21H34O5S)*	0.895407	6.5344e-20	2.14376e-16
pregnenolone sulfate	pregnenetriol disulfate*	0.638651	2.03394e-07	4.69515e-05
pregnenolone sulfate	pregnenetriol sulfate*	0.825348	1.63319e-14	2.16685e-11
pristanate	Liver fat (%)	0.0517055	0.710403	0.918726
pristanate	Sodium (mmol/L)	0.104819	0.45066	0.803288
pristanate	Potassium (mmol/L)	-0.0286876	0.836854	0.958121
pristanate	Creatinine (mg/dL)	-0.0115585	0.933889	0.984568
pristanate	Urea (BUN) (mg/dL)	0.308945	0.0230218	0.234477
pristanate	Uric acid (mg/dL)	0.0189741	0.891679	0.973487
pristanate	ALT (IU/L)	-0.196836	0.153697	0.548771
pristanate	AST (IU/L)	-0.194768	0.158153	0.554934
pristanate	GGT (U/L)	-0.114282	0.410596	0.779425
pristanate	Alkaline phosphatase (IU/L)	-0.0936799	0.500451	0.829283
pristanate	Total Bilirubin (mg/dL)	-0.174389	0.207237	0.614455
pristanate	Albumin (g/dL)	-0.172354	0.212672	0.620525
pristanate	Creatine Kinase (U/L)	0.0271065	0.845733	0.960732
pristanate	Total cholesterol (mg/dL)	0.180503	0.191503	0.596492
pristanate	High Density Lipoprotein (mg/dL)	0.23506	0.0870854	0.434764
pristanate	Low Density Lipoprotein (mg/dL)	0.167093	0.227179	0.635335
pristanate	Triglycerides (mg/dL)	0.00802445	0.954076	0.989231
pristanate	Glucose (mg/dL)	0.14093	0.309403	0.708418
pristanate	Insulin (mg/dL)	-0.0281394	0.83993	0.959113
pristanate	Weight (kg)	-0.320111	0.0182876	0.208405
pristanate	Body mass index (kg/m2)	-0.130608	0.346524	0.736156
pristanate	Heart rate (bpm)	-0.0466938	0.737413	0.927821
pristanate	Systolic blood pressure (mmHg)	0.154721	0.263951	0.670675
pristanate	Diastolic blood pressure (mmHg)	0.136105	0.326427	0.721428
pristanate	Waist circumference (cm)	-0.193933	0.159978	0.557577
pristanate	Hip circumference (cm)	-0.0961385	0.489223	0.823583
pristanate	Trunk fat mass (kg/m2)	-0.0960721	0.489525	0.823719
pristanate	Trunk fat free mass (kg/m2)	-0.355786	0.008283	0.134945
pristanate	Trunk total body water (%)	-0.302151	0.0263795	0.250804
pristanate	Left arm fat mass (kg/m2)	-0.00746349	0.957284	0.989934
pristanate	Left arm fat free mass (kg/m2)	-0.321087	0.0179159	0.206346
pristanate	Left arm total body water (%)	-0.302151	0.0263795	0.250804
pristanate	Right arm fat mass (kg/m2)	-0.0115942	0.933686	0.984568
pristanate	Right arm fat free mass (kg/m2)	-0.308148	0.0233959	0.236502
pristanate	Right arm total body water (%)	-0.302151	0.0263795	0.250804
pristanate	Left leg fat mass (kg/m2)	0.0854808	0.538831	0.848562
pristanate	Left leg fat free mass (kg/m2)	-0.327725	0.015557	0.191471
pristanate	Left leg total body water (%)	-0.302151	0.0263795	0.250804
pristanate	Right leg fat mass (kg/m2)	0.0946952	0.495798	0.826819
pristanate	Right leg fat free mass (kg/m2)	-0.348448	0.00981951	0.148852
pristanate	Right leg total body water (%)	-0.302151	0.0263795	0.250804
pristanate	(14 or 15)-methylpalmitate (a17:0 or i17:0)	0.155495	0.261541	0.668668
pristanate	(16 or 17)-methylstearate (a19:0 or i19:0)	0.106132	0.444973	0.800008
pristanate	(2 or 3)-decenoate (10:1n7 or n8)	-0.00733139	0.958039	0.990135
pristanate	(N(1) + N(8))-acetylspermidine	0.0688997	0.620565	0.884019
pristanate	(S)-3-hydroxybutyrylcarnitine	0.0751947	0.588919	0.87095
pristanate	1,2,3-benzenetriol sulfate (2)	-0.17326	0.210241	0.617878
pristanate	1,2-dilinoleoyl-GPC (18:2/18:2)	-0.158719	0.251657	0.659371
pristanate	1,2-dilinoleoyl-GPE (18:2/18:2)*	-0.218519	0.112409	0.484173
pristanate	1,2-dipalmitoyl-GPC (16:0/16:0)	0.157874	0.254221	0.661878
pristanate	1,3,7-trimethylurate	0.173376	0.20993	0.617475
pristanate	1,3-dimethylurate	0.156419	0.258682	0.666052
pristanate	1,5-anhydroglucitol (1,5-AG)	-0.0619905	0.656099	0.898443
pristanate	1,7-dimethylurate	0.0849443	0.541391	0.84973
pristanate	1-(1-enyl-oleoyl)-GPE (P-18:1)*	0.343654	0.0109513	0.158217
pristanate	1-(1-enyl-palmitoyl)-2-arachidonoyl-GPC (P-16:0/20:4)*	-0.0150082	0.914223	0.97941
pristanate	1-(1-enyl-palmitoyl)-2-arachidonoyl-GPE (P-16:0/20:4)*	0.248999	0.0694228	0.39366
pristanate	1-(1-enyl-palmitoyl)-2-linoleoyl-GPC (P-16:0/18:2)*	-0.0380388	0.784788	0.942974
pristanate	1-(1-enyl-palmitoyl)-2-linoleoyl-GPE (P-16:0/18:2)*	0.111429	0.42245	0.786694
pristanate	1-(1-enyl-palmitoyl)-2-oleoyl-GPC (P-16:0/18:1)*	0.133539	0.335716	0.728689
pristanate	1-(1-enyl-palmitoyl)-2-oleoyl-GPE (P-16:0/18:1)*	0.128933	0.352799	0.740695
pristanate	1-(1-enyl-palmitoyl)-2-palmitoleoyl-GPC (P-16:0/16:1)*	-0.13208	0.341069	0.732354
pristanate	1-(1-enyl-palmitoyl)-2-palmitoyl-GPC (P-16:0/16:0)*	-0.163939	0.236197	0.644228
pristanate	1-(1-enyl-palmitoyl)-GPC (P-16:0)*	0.0560794	0.687116	0.910365
pristanate	1-(1-enyl-palmitoyl)-GPE (P-16:0)*	0.293755	0.0310876	0.271539
pristanate	1-(1-enyl-stearoyl)-2-arachidonoyl-GPE (P-18:0/20:4)*	0.275637	0.0436556	0.31857
pristanate	1-(1-enyl-stearoyl)-2-linoleoyl-GPE (P-18:0/18:2)*	0.181212	0.189736	0.594365
pristanate	1-(1-enyl-stearoyl)-2-oleoyl-GPE (P-18:0/18:1)	0.246005	0.0729529	0.402483
pristanate	1-(1-enyl-stearoyl)-GPE (P-18:0)*	0.304502	0.0251739	0.24519
pristanate	1-arachidonoyl-GPC* (20:4)*	0.0521642	0.707949	0.917816
pristanate	1-arachidonoyl-GPE (20:4n6)*	-0.145284	0.294542	0.696497
pristanate	1-arachidonoyl-GPI* (20:4)*	0.0106324	0.939176	0.985778
pristanate	1-arachidonylglycerol (20:4)	0.125289	0.366685	0.750365
pristanate	1-carboxyethylisoleucine	0.0756842	0.586489	0.869786
pristanate	1-carboxyethylleucine	0.0272144	0.845126	0.96062
pristanate	1-carboxyethylphenylalanine	0.0637562	0.646942	0.894737
pristanate	1-carboxyethyltyrosine	-0.00180409	0.98967	0.997606
pristanate	1-carboxyethylvaline	0.13423	0.333199	0.726681
pristanate	1-dihomo-linolenylglycerol (20:3)	0.37797	0.00483444	0.0990379
pristanate	1-docosahexaenoylglycerol (22:6)	0.434937	0.00101406	0.0367521
pristanate	1-lignoceroyl-GPC (24:0)	0.188739	0.171685	0.5724
pristanate	1-linolenoyl-GPC (18:3)*	0.128702	0.353667	0.741396
pristanate	1-linoleoyl-2-arachidonoyl-GPC (18:2/20:4n6)*	0.177988	0.19787	0.604119
pristanate	1-linoleoyl-2-arachidonoyl-GPE (18:2/20:4)*	-0.154892	0.263416	0.670327
pristanate	1-linoleoyl-2-linolenoyl-GPC (18:2/18:3)*	0.193111	0.161791	0.560017
pristanate	1-linoleoyl-GPC (18:2)	0.02637	0.849875	0.962027
pristanate	1-linoleoyl-GPE (18:2)*	-0.133616	0.335436	0.728508
pristanate	1-linoleoyl-GPG (18:2)*	-0.334058	0.0135586	0.177778
pristanate	1-linoleoyl-GPI* (18:2)*	-0.0820271	0.555416	0.85624
pristanate	1-linoleoylglycerol (18:2)	0.020075	0.885435	0.971635
pristanate	1-methyl-4-imidazoleacetate	0.227273	0.0983843	0.45803
pristanate	1-methyl-5-imidazoleacetate	-0.0447176	0.748151	0.931389
pristanate	1-methyl-5-imidazolelactate	0.0269073	0.846852	0.961049
pristanate	1-methylhistidine	0.018079	0.89676	0.97491
pristanate	1-methylnicotinamide	0.0989162	0.476699	0.816927
pristanate	1-methylurate	0.0517134	0.710361	0.918691
pristanate	1-methylxanthine	-0.0348145	0.802647	0.948027
pristanate	1-myristoyl-2-arachidonoyl-GPC (14:0/20:4)*	0.424414	0.00138147	0.0450629
pristanate	1-myristoyl-2-palmitoyl-GPC (14:0/16:0)	0.387412	0.00380091	0.0856582
pristanate	1-myristoylglycerol (14:0)	0.443467	0.000783439	0.0309262
pristanate	1-oleoyl-2-arachidonoyl-GPE (18:1/20:4)*	0.0104789	0.940052	0.985936
pristanate	1-oleoyl-2-docosahexaenoyl-GPC (18:1/22:6)*	0.308955	0.0230174	0.234477
pristanate	1-oleoyl-2-linoleoyl-GPE (18:1/18:2)*	-0.0337397	0.808623	0.949787
pristanate	1-oleoyl-GPC (18:1)	0.172767	0.211559	0.619369
pristanate	1-oleoyl-GPE (18:1)	-0.0496308	0.721544	0.922684
pristanate	1-oleoyl-GPG (18:1)*	-0.218661	0.11217	0.483753
pristanate	1-oleoyl-GPI (18:1)	0.216909	0.115147	0.488841
pristanate	1-oleoyl-GPS (18:1)	0.174006	0.208253	0.615542
pristanate	1-oleoylglycerol (18:1)	0.112274	0.41892	0.784387
pristanate	1-palmitoleoyl-2-linolenoyl-GPC (16:1/18:3)*	0.164548	0.234436	0.642412
pristanate	1-palmitoleoyl-GPC* (16:1)*	0.113579	0.413498	0.78113
pristanate	1-palmitoleoylglycerol (16:1)*	0.195904	0.155692	0.551506
pristanate	1-palmitoyl-2-arachidonoyl-GPC (16:0/20:4n6)	0.104751	0.450956	0.803452
pristanate	1-palmitoyl-2-arachidonoyl-GPE (16:0/20:4)*	-0.0834089	0.548751	0.853114
pristanate	1-palmitoyl-2-arachidonoyl-GPI (16:0/20:4)*	0.0319741	0.818464	0.952806
pristanate	1-palmitoyl-2-dihomo-linolenoyl-GPC (16:0/20:3n3 or 6)*	-0.0886292	0.523926	0.841087
pristanate	1-palmitoyl-2-docosahexaenoyl-GPC (16:0/22:6)	0.239019	0.0817448	0.423064
pristanate	1-palmitoyl-2-docosahexaenoyl-GPE (16:0/22:6)*	0.209923	0.127621	0.509543
pristanate	1-palmitoyl-2-linoleoyl-GPC (16:0/18:2)	-0.0561561	0.68671	0.910198
pristanate	1-palmitoyl-2-linoleoyl-GPE (16:0/18:2)	-0.113732	0.412863	0.780846
pristanate	1-palmitoyl-2-linoleoyl-GPI (16:0/18:2)	-0.116573	0.401214	0.773352
pristanate	1-palmitoyl-2-oleoyl-GPC (16:0/18:1)	0.151656	0.273644	0.679247
pristanate	1-palmitoyl-2-oleoyl-GPE (16:0/18:1)	-0.0338165	0.808196	0.949653
pristanate	1-palmitoyl-2-oleoyl-GPI (16:0/18:1)*	0.102371	0.461363	0.809047
pristanate	1-palmitoyl-2-palmitoleoyl-GPC (16:0/16:1)*	0.155111	0.262735	0.66981
pristanate	1-palmitoyl-2-stearoyl-GPC (16:0/18:0)	0.162711	0.239774	0.647981
pristanate	1-palmitoyl-2-stearoyl-GPE (16:0/18:0)*	0.0832125	0.549696	0.85352
pristanate	1-palmitoyl-GPC (16:0)	0.0490934	0.724439	0.923657
pristanate	1-palmitoyl-GPE (16:0)	0.0371176	0.78988	0.94456
pristanate	1-palmitoyl-GPG (16:0)*	-0.00710108	0.959356	0.99045
pristanate	1-palmitoyl-GPI* (16:0)	0.137684	0.320791	0.717302
pristanate	1-palmitoylglycerol (16:0)	0.181519	0.188974	0.593589
pristanate	1-ribosyl-imidazoleacetate*	0.2751	0.0440841	0.320191
pristanate	1-stearoyl-2-arachidonoyl-GPC (18:0/20:4)	-0.00479803	0.972532	0.993575
pristanate	1-stearoyl-2-arachidonoyl-GPE (18:0/20:4)	-0.00817584	0.953211	0.988995
pristanate	1-stearoyl-2-arachidonoyl-GPI (18:0/20:4)	0.0559258	0.687929	0.91065
pristanate	1-stearoyl-2-arachidonoyl-GPS (18:0/20:4)	0.0289823	0.835201	0.957678
pristanate	1-stearoyl-2-docosahexaenoyl-GPC (18:0/22:6)	0.226122	0.100148	0.461484
pristanate	1-stearoyl-2-docosahexaenoyl-GPE (18:0/22:6)*	0.27249	0.0462148	0.327041
pristanate	1-stearoyl-2-linoleoyl-GPC (18:0/18:2)*	0.0730452	0.599644	0.875603
pristanate	1-stearoyl-2-linoleoyl-GPE (18:0/18:2)*	-0.0599178	0.666913	0.902883
pristanate	1-stearoyl-2-linoleoyl-GPI (18:0/18:2)	-0.00149699	0.991428	0.99798
pristanate	1-stearoyl-2-oleoyl-GPC (18:0/18:1)	0.218061	0.113183	0.485535
pristanate	1-stearoyl-2-oleoyl-GPE (18:0/18:1)	0.042261	0.761568	0.93559
pristanate	1-stearoyl-2-oleoyl-GPI (18:0/18:1)*	0.190194	0.168345	0.568235
pristanate	1-stearoyl-2-oleoyl-GPS (18:0/18:1)	0.146206	0.291458	0.693975
pristanate	1-stearoyl-GPC (18:0)	0.0836392	0.547644	0.852531
pristanate	1-stearoyl-GPE (18:0)	0.115652	0.404971	0.775918
pristanate	1-stearoyl-GPG (18:0)	0.18371	0.1836	0.587095
pristanate	1-stearoyl-GPI (18:0)	0.159256	0.250035	0.657836
pristanate	10-heptadecenoate (17:1n7)	0.081413	0.55839	0.857585
pristanate	10-nonadecenoate (19:1n9)	0.155495	0.261541	0.668668
pristanate	10-undecenoate (11:1n1)	0.307419	0.0237427	0.238228
pristanate	11-ketoetiocholanolone glucuronide	0.182727	0.185999	0.589848
pristanate	11beta-hydroxyandrosterone glucuronide	-0.126092	0.363595	0.748274
pristanate	11beta-hydroxyetiocholanolone glucuronide*	0.220641	0.108877	0.478042
pristanate	12,13-DiHOME	-0.0353546	0.799648	0.947303
pristanate	12-HETE	0.126765	0.36102	0.746457
pristanate	13-HODE + 9-HODE	-0.0219942	0.874567	0.968712
pristanate	16a-hydroxy DHEA 3-sulfate	-0.21499	0.118477	0.49445
pristanate	17alpha-hydroxypregnanolone glucuronide	-0.15821	0.253199	0.660892
pristanate	17alpha-hydroxypregnenolone 3-sulfate	-0.270938	0.0475206	0.331382
pristanate	2'-deoxyuridine	0.00310912	0.982198	0.995764
pristanate	2'-O-methyluridine	0.303351	0.0257585	0.247974
pristanate	2,3-dihydroxy-2-methylbutyrate	0.0517045	0.710409	0.918726
pristanate	2,3-dihydroxy-5-methylthio-4-pentenoate (DMTPA)*	0.130314	0.347619	0.736886
pristanate	2,3-dihydroxyisovalerate	0.207044	0.13305	0.517659
pristanate	2,4-di-tert-butylphenol	0.131005	0.345046	0.735111
pristanate	2,6-dihydroxybenzoic acid	0.216833	0.115278	0.489055
pristanate	2-acetamidophenol sulfate	-0.0491122	0.724338	0.923634
pristanate	2-aminoadipate	-0.00871322	0.950139	0.98836
pristanate	2-aminobutyrate	-0.00449096	0.974289	0.993968
pristanate	2-aminoheptanoate	-0.112888	0.416364	0.782823
pristanate	2-aminooctanoate	0.0124749	0.928661	0.983261
pristanate	2-aminophenol sulfate	0.129086	0.352221	0.740266
pristanate	2-arachidonoylglycerol (20:4)	0.108212	0.43605	0.794786
pristanate	2-hydroxy-3-methylvalerate	-0.116266	0.402464	0.77419
pristanate	2-hydroxy-4-(methylthio)butanoic acid	-0.0903949	0.515657	0.837107
pristanate	2-hydroxyarachidate*	0.0729684	0.600029	0.875787
pristanate	2-hydroxybehenate	0.0476348	0.732316	0.926146
pristanate	2-hydroxybutyrate/2-hydroxyisobutyrate	0.0762695	0.58359	0.868585
pristanate	2-hydroxydecanoate	0.11903	0.391295	0.766944
pristanate	2-hydroxyglutarate	-0.0163133	0.906796	0.977545
pristanate	2-hydroxyhippurate (salicylurate)	0.135842	0.327372	0.722219
pristanate	2-hydroxylaurate	-0.237637	0.0835789	0.427602
pristanate	2-hydroxynervonate*	0.0252184	0.85636	0.963839
pristanate	2-hydroxyoctanoate	0.0735826	0.596955	0.874491
pristanate	2-hydroxypalmitate	0.070128	0.614334	0.881499
pristanate	2-hydroxyphenylacetate	0.184359	0.18203	0.585188
pristanate	2-hydroxyphytanate*	0.525442	4.50903e-05	0.00391347
pristanate	2-hydroxysebacate	0.11102	0.424168	0.787696
pristanate	2-hydroxystearate	0.285924	0.0360896	0.291116
pristanate	2-isopropylmalate	-0.0738185	0.595776	0.873986
pristanate	2-keto-3-deoxy-gluconate	0.0936959	0.500378	0.829283
pristanate	2-ketocaprylate	0.0332024	0.811615	0.950561
pristanate	2-linoleoylglycerol (18:2)	0.061723	0.657491	0.898968
pristanate	2-methoxyhydroquinone sulfate (1)	-0.187039	0.175648	0.577413
pristanate	2-methoxyhydroquinone sulfate (2)	-0.088751	0.523353	0.840936
pristanate	2-methoxyresorcinol sulfate	-0.355236	0.00839047	0.135926
pristanate	2-methylbutyrylcarnitine (C5)	0.030669	0.825755	0.954985
pristanate	2-methylserine	0.250774	0.067395	0.388563
pristanate	2-naphthol sulfate	-0.247924	0.070674	0.396728
pristanate	2-O-methylascorbic acid	0.0366569	0.792429	0.945238
pristanate	2-oleoylglycerol (18:1)	0.0987902	0.477263	0.817309
pristanate	2-oxoarginine*	0.118339	0.39407	0.768744
pristanate	2-palmitoleoyl-GPC* (16:1)*	-0.0689765	0.620175	0.883832
pristanate	2-palmitoyl-GPC* (16:0)*	0.150351	0.277842	0.682773
pristanate	2-piperidinone	-0.0760392	0.58473	0.868992
pristanate	2-stearoyl-GPE (18:0)*	-0.00518187	0.970335	0.993103
pristanate	21-hydroxypregnenolone disulfate	-0.322389	0.0174307	0.203467
pristanate	21-hydroxypregnenolone monosulfate (1)	-0.271679	0.0468935	0.329343
pristanate	2R,3R-dihydroxybutyrate	0.0662128	0.634288	0.889492
pristanate	3,4-dihydroxybutyrate	-0.109587	0.430209	0.791502
pristanate	3,5-dichloro-2,6-dihydroxybenzoic acid	0.124864	0.368324	0.751606
pristanate	3,7-dimethylurate	0.0503851	0.717487	0.921158
pristanate	3-(3-amino-3-carboxypropyl)uridine*	0.0532389	0.702208	0.915734
pristanate	3-(3-hydroxyphenyl)propionate	-0.0747371	0.591195	0.872043
pristanate	3-(3-hydroxyphenyl)propionate sulfate	0.0116286	0.933489	0.98447
pristanate	3-(4-hydroxyphenyl)lactate (HPLA)	-0.127551	0.358026	0.744325
pristanate	3-acetylphenol sulfate	0.0226871	0.870648	0.967672
pristanate	3-amino-2-piperidone	-0.0682088	0.624082	0.885369
pristanate	3-aminoisobutyrate	0.201632	0.143718	0.534152
pristanate	3-bromo-5-chloro-2,6-dihydroxybenzoic acid*	0.149353	0.28108	0.68539
pristanate	3-carboxy-4-methyl-5-pentyl-2-furanpropionate (3-CMPFP)	0.46395	0.000409989	0.0197592
pristanate	3-carboxy-4-methyl-5-propyl-2-furanpropanoate (CMPF)	0.327302	0.0156987	0.192363
pristanate	3-decenoylcarnitine	-0.181274	0.189583	0.594226
pristanate	3-ethylcatechol sulfate (1)	-0.0675759	0.62731	0.886588
pristanate	3-formylindole	0.0242972	0.861555	0.965215
pristanate	3-hydroxy-2-ethylpropionate	0.129931	0.349053	0.737859
pristanate	3-hydroxy-2-methylpyridine sulfate	-0.0308455	0.824769	0.954694
pristanate	3-hydroxy-3-methylglutarate	-0.0232992	0.867189	0.9668
pristanate	3-hydroxyadipate	0.0630893	0.650395	0.896228
pristanate	3-hydroxybutyrate (BHBA)	0.0127052	0.927347	0.982891
pristanate	3-hydroxybutyroylglycine	0.103684	0.455605	0.806027
pristanate	3-hydroxydecanoate	0.118108	0.394997	0.769291
pristanate	3-hydroxydecanoylcarnitine	0.0821039	0.555044	0.856021
pristanate	3-hydroxydodecanedioate*	0.108782	0.433625	0.79346
pristanate	3-hydroxyhexanoate	0.123405	0.373989	0.755217
pristanate	3-hydroxyhexanoylcarnitine (1)	0.026025	0.851817	0.962602
pristanate	3-hydroxyhippurate	-0.00817584	0.953211	0.988995
pristanate	3-hydroxyhippurate sulfate	0.0450309	0.746446	0.930804
pristanate	3-hydroxyisobutyrate	0.215604	0.117403	0.492676
pristanate	3-hydroxylaurate	0.146129	0.291714	0.694171
pristanate	3-hydroxyoctanoate	0.162404	0.240674	0.648783
pristanate	3-hydroxyoctanoylcarnitine (1)	0.14421	0.298166	0.69936
pristanate	3-hydroxyoctanoylcarnitine (2)	0.107591	0.438705	0.796317
pristanate	3-hydroxyoleoylcarnitine	-0.00561309	0.967868	0.992436
pristanate	3-hydroxypyridine sulfate	-0.0284427	0.838228	0.958604
pristanate	3-hydroxystachydrine*	0.0570223	0.682132	0.90862
pristanate	3-indoleglyoxylic acid	0.0945404	0.496507	0.827181
pristanate	3-indoxyl sulfate	0.164169	0.23553	0.643531
pristanate	3-methoxycatechol sulfate (1)	-0.300126	0.0274562	0.255941
pristanate	3-methoxycatechol sulfate (2)	0.0932218	0.502558	0.83047
pristanate	3-methoxytyramine sulfate	0.287401	0.0350981	0.287407
pristanate	3-methoxytyrosine	-0.128472	0.354536	0.741924
pristanate	3-methyl catechol sulfate (1)	-0.0284427	0.838228	0.958604
pristanate	3-methyl-2-oxobutyrate	0.00641017	0.963308	0.991441
pristanate	3-methyl-2-oxovalerate	-0.140371	0.311347	0.70993
pristanate	3-methyladipate	0.174412	0.207176	0.614455
pristanate	3-methylcytidine	-0.116268	0.402455	0.77419
pristanate	3-methylglutaconate	0.281165	0.0394432	0.303735
pristanate	3-methylglutarylcarnitine (2)	0.167777	0.225253	0.633406
pristanate	3-methylhistidine	0.0636027	0.647736	0.895106
pristanate	3-methylxanthine	0.212687	0.122569	0.501304
pristanate	3-phenylpropionate (hydrocinnamate)	0.0791867	0.569234	0.862452
pristanate	3-phosphoglycerate	0.0800311	0.565109	0.860553
pristanate	3-sulfo-L-alanine	-0.0249181	0.858053	0.964264
pristanate	3-ureidopropionate	-0.172844	0.211353	0.619155
pristanate	3b-hydroxy-5-cholenoic acid	-0.125593	0.365512	0.749634
pristanate	3beta,7alpha-dihydroxy-5-cholestenoate	-0.455045	0.000546007	0.0241474
pristanate	3beta-hydroxy-5-cholestenoate	-0.214837	0.118746	0.494951
pristanate	4-acetamidobutanoate	0.0656754	0.637047	0.89077
pristanate	4-acetylcatechol sulfate (1)	-0.00906041	0.948155	0.987811
pristanate	4-acetylphenyl sulfate	-0.162087	0.241605	0.649746
pristanate	4-allylcatechol sulfate	0.0427217	0.759047	0.934856
pristanate	4-allylphenol sulfate	0.0779584	0.575258	0.864999
pristanate	4-chlorobenzoic acid	0.0092506	0.947069	0.987562
pristanate	4-cholesten-3-one	0.0870938	0.531169	0.844744
pristanate	4-ethylcatechol sulfate	0.00333943	0.98088	0.995499
pristanate	4-ethylphenyl sulfate	0.0166971	0.904613	0.976973
pristanate	4-guanidinobutanoate	-0.0018042	0.989669	0.997606
pristanate	4-hydroxy-2-oxoglutaric acid	-0.1145	0.409696	0.77885
pristanate	4-hydroxychlorothalonil	-0.0831019	0.550229	0.853903
pristanate	4-hydroxycoumarin	0.137244	0.322354	0.71836
pristanate	4-hydroxyglutamate	0.0708189	0.610841	0.880199
pristanate	4-hydroxyhippurate	-0.116036	0.403403	0.774849
pristanate	4-hydroxyphenylacetate	0.0594583	0.669319	0.903827
pristanate	4-hydroxyphenylacetylglutamine	0.180919	0.190466	0.595181
pristanate	4-hydroxyphenylpyruvate	-0.116189	0.402777	0.774382
pristanate	4-imidazoleacetate	0.130339	0.347526	0.736844
pristanate	4-methoxyphenol sulfate	-0.0781074	0.574526	0.864691
pristanate	4-methyl-2-oxopentanoate	-0.115191	0.406857	0.776969
pristanate	4-methylcatechol sulfate	0.0461762	0.74022	0.928813
pristanate	4-methylguaiacol sulfate	0.105562	0.447436	0.801326
pristanate	4-methylhexanoylglutamine	0.298181	0.0285249	0.2606
pristanate	4-methylnonanoylcarnitine	-0.239687	0.0808696	0.420918
pristanate	4-oxo-retinoic acid	0.120181	0.386696	0.763774
pristanate	4-vinylcatechol sulfate	-0.160331	0.246811	0.65476
pristanate	4-vinylphenol sulfate	-0.136379	0.325444	0.720706
pristanate	5,6-dihydrothymine	0.0137799	0.92122	0.981311
pristanate	5,6-dihydrouracil	-0.052548	0.705896	0.917041
pristanate	5,6-dihydrouridine	-0.0450247	0.74648	0.930804
pristanate	5-(galactosylhydroxy)-L-lysine	-0.0164281	0.906144	0.977317
pristanate	5-acetylamino-6-amino-3-methyluracil	0.000806069	0.995384	0.998893
pristanate	5-acetylamino-6-formylamino-3-methyluracil	-0.0314811	0.821217	0.953673
pristanate	5-dodecenoate (12:1n7)	0.00940414	0.946191	0.987341
pristanate	5-dodecenoylcarnitine (C12:1)	0.158105	0.25352	0.661249
pristanate	5-hydroxyhexanoate	0.231128	0.0926564	0.446457
pristanate	5-hydroxyindole sulfate	0.186887	0.176005	0.577842
pristanate	5-hydroxylysine	0.03397	0.807341	0.949382
pristanate	5-methylthioadenosine (MTA)	0.0493237	0.723197	0.923293
pristanate	5-methyluridine (ribothymidine)	0.108052	0.436737	0.795271
pristanate	5-oxoproline	-0.000345458	0.998022	0.999426
pristanate	5alpha-androstan-3alpha,17alpha-diol monosulfate	-0.21556	0.11748	0.492716
pristanate	5alpha-androstan-3alpha,17beta-diol 17-glucuronide	-0.0746911	0.591424	0.872161
pristanate	5alpha-androstan-3alpha,17beta-diol disulfate	-0.159445	0.249467	0.657266
pristanate	5alpha-androstan-3alpha,17beta-diol monosulfate (1)	-0.168008	0.224608	0.632742
pristanate	5alpha-androstan-3alpha,17beta-diol monosulfate (2)	-0.073507	0.597333	0.874672
pristanate	5alpha-androstan-3beta,17alpha-diol disulfate	-0.0318211	0.819317	0.953137
pristanate	5alpha-androstan-3beta,17beta-diol disulfate	-0.144517	0.297128	0.698539
pristanate	5alpha-androstan-3beta,17beta-diol monosulfate (2)	-0.16303	0.23884	0.646927
pristanate	5alpha-pregnan-3beta,20alpha-diol disulfate	-0.186739	0.176354	0.578236
pristanate	5alpha-pregnan-3beta,20alpha-diol monosulfate (2)	-0.104367	0.452626	0.804419
pristanate	5alpha-pregnan-3beta,20beta-diol monosulfate (1)	-0.155802	0.260589	0.667912
pristanate	5alpha-pregnan-diol disulfate	-0.265123	0.0526856	0.347415
pristanate	6-bromotryptophan	-0.310413	0.0223457	0.231036
pristanate	6-hydroxyindole sulfate	0.142137	0.305238	0.705066
pristanate	6-oxopiperidine-2-carboxylate	0.105058	0.449623	0.802686
pristanate	7-HOCA	-0.181212	0.189736	0.594365
pristanate	7-dehydrocholesterol	0.326062	0.0161214	0.195109
pristanate	7-ketodeoxycholate	-0.256195	0.0614935	0.372774
pristanate	7-methylguanine	0.15703	0.256803	0.664259
pristanate	7-methylurate	0.11594	0.403793	0.775103
pristanate	7-methylxanthine	0.0562162	0.686392	0.910109
pristanate	8-methoxykynurenate	0.0252204	0.856349	0.963839
pristanate	9,10-DiHOME	-0.136456	0.325169	0.720523
pristanate	9-hydroxystearate	0.0774331	0.577843	0.866105
pristanate	acetoacetate	0.120792	0.384269	0.762124
pristanate	acetylcarnitine (C2)	-0.000959606	0.994505	0.998682
pristanate	acisoga	0.0457924	0.742305	0.929475
pristanate	aconitate [cis or trans]	-0.00249498	0.985714	0.99661
pristanate	adenine	0.104827	0.450622	0.803288
pristanate	adenosine 3',5'-cyclic monophosphate (cAMP)	-0.050183	0.718573	0.921587
pristanate	AMP	0.102217	0.462039	0.809487
pristanate	adipoylcarnitine (C6-DC)	0.00833001	0.95233	0.98882
pristanate	adrenate (22:4n6)	-0.0158527	0.909417	0.978204
pristanate	alanine	0.0566167	0.684274	0.90931
pristanate	allantoin	0.0558491	0.688335	0.910839
pristanate	alpha-CMBHC glucuronide	-0.0999503	0.47208	0.814884
pristanate	alpha-hydroxycaproate	-0.0148166	0.915315	0.979699
pristanate	alpha-hydroxyisocaproate	-0.170234	0.218437	0.626252
pristanate	alpha-hydroxyisovalerate	-0.00479803	0.972532	0.993575
pristanate	alpha-ketobutyrate	-0.0231475	0.868046	0.966977
pristanate	alpha-ketoglutaramate*	-0.0208426	0.881085	0.970459
pristanate	alpha-ketoglutarate	-0.0677482	0.626431	0.886184
pristanate	alpha-tocopherol	0.0665199	0.632713	0.888885
pristanate	andro steroid monosulfate C19H28O6S (1)*	-0.192881	0.162301	0.560768
pristanate	androstenediol (3alpha, 17alpha) monosulfate (2)	-0.31763	0.019261	0.214034
pristanate	androstenediol (3alpha, 17alpha) monosulfate (3)	-0.313561	0.0209525	0.223858
pristanate	androstenediol (3beta,17beta) disulfate (1)	-0.159256	0.250035	0.657836
pristanate	androstenediol (3beta,17beta) disulfate (2)	-0.270724	0.0477032	0.331912
pristanate	androstenediol (3beta,17beta) monosulfate (1)	-0.244009	0.0753845	0.408272
pristanate	androstenediol (3beta,17beta) monosulfate (2)	0.0516465	0.71072	0.918755
pristanate	androsterone glucuronide	-0.0811059	0.55988	0.858195
pristanate	androsterone sulfate	-0.193034	0.161961	0.560265
pristanate	anthranilate	0.228885	0.0959564	0.453145
pristanate	arabitol/xylitol	0.150581	0.277098	0.682196
pristanate	arabonate/xylonate	0.179216	0.194743	0.600621
pristanate	arachidate (20:0)	0.0149315	0.914661	0.979548
pristanate	arachidonate (20:4n6)	0.139603	0.314027	0.712023
pristanate	arachidonoylcarnitine (C20:4)	-0.22758	0.0979182	0.457149
pristanate	arachidonoylcholine	0.181994	0.187801	0.592132
pristanate	arachidoylcarnitine (C20)*	0.242596	0.0771436	0.412312
pristanate	argininate*	0.27057	0.0478345	0.332355
pristanate	arginine	-0.0241437	0.862421	0.965481
pristanate	ascorbic acid 2-sulfate	-0.0176951	0.898941	0.97542
pristanate	ascorbic acid 3-sulfate*	0.1145	0.409696	0.77885
pristanate	asparagine	0.0475581	0.732731	0.926287
pristanate	aspartate	-0.154036	0.266097	0.672504
pristanate	behenate (22:0)*	-0.0437196	0.753593	0.933139
pristanate	behenoyl dihydrosphingomyelin (d18:0/22:0)*	-0.200865	0.145282	0.536409
pristanate	behenoyl sphingomyelin (d18:1/22:0)*	-0.0580753	0.676582	0.906483
pristanate	behenoylcarnitine (C22)*	0.0612345	0.660035	0.900023
pristanate	benzoate	0.260514	0.0570955	0.360775
pristanate	beta-alanine	0.277556	0.042153	0.313301
pristanate	beta-citrylglutamate	0.0268306	0.847284	0.961197
pristanate	beta-cryptoxanthin	0.00702431	0.959795	0.990548
pristanate	beta-hydroxyisovalerate	-0.0120143	0.931289	0.983845
pristanate	beta-hydroxyisovaleroylcarnitine	0.161252	0.244071	0.652018
pristanate	beta-sitosterol	0.0690028	0.620041	0.883832
pristanate	betaine	-0.11404	0.411594	0.780121
pristanate	bilirubin (E,E)*	-0.141292	0.30815	0.707427
pristanate	bilirubin (E,Z or Z,E)*	-0.0860191	0.536268	0.847216
pristanate	bilirubin	-0.0933121	0.502142	0.830243
pristanate	bilirubin degradation product, C16H18N2O5 (1)	-0.125666	0.365232	0.749432
pristanate	bilirubin degradation product, C16H18N2O5 (2)	-0.0488631	0.725681	0.924037
pristanate	bilirubin degradation product, C16H18N2O5 (3)	-0.113502	0.413816	0.781348
pristanate	bilirubin degradation product, C16H18N2O5 (4)	-0.100452	0.46985	0.813507
pristanate	bilirubin degradation product, C17H18N2O4 (1)	-0.0497843	0.720717	0.922415
pristanate	bilirubin degradation product, C17H18N2O4 (2)	-0.0315135	0.821036	0.953575
pristanate	bilirubin degradation product, C17H18N2O4 (3)	-0.0596107	0.668521	0.903526
pristanate	bilirubin degradation product, C17H20N2O5 (1)	-0.00840615	0.951894	0.988707
pristanate	bilirubin degradation product, C17H20N2O5 (2)	-0.00449096	0.974289	0.993968
pristanate	biliverdin	-0.101757	0.46407	0.810443
pristanate	branched chain 14:0 dicarboxylic acid	0.0986512	0.477886	0.817652
pristanate	branched-chain fatty acid 18:0 (2)	-0.0977923	0.481746	0.81971
pristanate	branched-chain, straight-chain, or cyclopropyl 10:1 fatty acid (1)*	0.00878999	0.949701	0.988213
pristanate	branched-chain, straight-chain, or cyclopropyl 12:1 fatty acid*	0.182747	0.185948	0.589779
pristanate	butyrate/isobutyrate (4:0)	-0.0490934	0.724439	0.923657
pristanate	butyrylcarnitine (C4)	-0.00518187	0.970335	0.993103
pristanate	C-glycosyltryptophan	0.0616835	0.657697	0.899108
pristanate	caffeine	0.142597	0.303657	0.703675
pristanate	campesterol	0.0384483	0.782527	0.942258
pristanate	caprate (10:0)	0.384341	0.00411329	0.0899296
pristanate	caproate (6:0)	0.120872	0.383951	0.761936
pristanate	caprylate (8:0)	0.229115	0.0956134	0.452346
pristanate	carboxyethyl-GABA	0.0853281	0.539559	0.8489
pristanate	carnitine	-0.118953	0.391603	0.767118
pristanate	carotene diol (1)	-0.0268306	0.847284	0.961197
pristanate	carotene diol (2)	-0.219212	0.111245	0.482063
pristanate	carotene diol (3)	-0.0344307	0.80478	0.948515
pristanate	catechol sulfate	0.00280205	0.983956	0.996242
pristanate	ceramide (d16:1/24:1, d18:1/22:1)*	0.192497	0.163155	0.561896
pristanate	ceramide (d18:1/14:0, d16:1/16:0)*	0.170618	0.217385	0.625258
pristanate	ceramide (d18:1/17:0, d17:1/18:0)*	0.310413	0.0223457	0.231036
pristanate	ceramide (d18:1/20:0, d16:1/22:0, d20:1/18:0)*	0.180751	0.190884	0.595735
pristanate	ceramide (d18:2/24:1, d18:1/24:2)*	0.124941	0.368028	0.751342
pristanate	cerotoylcarnitine (C26)*	0.11972	0.388531	0.764986
pristanate	chenodeoxycholate	-0.163164	0.23845	0.646526
pristanate	cholate	0.0520106	0.70877	0.918138
pristanate	cholesterol	0.10214	0.462377	0.809647
pristanate	cholesterol sulfate	0.0184628	0.894581	0.974275
pristanate	cholic acid glucuronide	0.0547746	0.694034	0.912802
pristanate	choline	-0.00871322	0.950139	0.98836
pristanate	phosphocholine	0.196873	0.153618	0.548546
pristanate	cinnamoylglycine	0.125562	0.365632	0.749763
pristanate	cis-3,4-methyleneheptanoate	-0.187373	0.174864	0.576467
pristanate	cis-3,4-methyleneheptanoylcarnitine	-0.0170042	0.902867	0.976479
pristanate	cis-4-decenoate (10:1n6)*	-0.0119375	0.931727	0.983944
pristanate	cis-4-decenoylcarnitine (C10:1)	-0.0342771	0.805634	0.948816
pristanate	citrate	0.0230689	0.86849	0.967069
pristanate	citrulline	0.11949	0.389451	0.765683
pristanate	corticosterone	-0.0346591	0.80351	0.948222
pristanate	cortisol	0.082718	0.552079	0.85474
pristanate	cortisone	-0.0546208	0.694851	0.913144
pristanate	cortolone glucuronide (1)	0.201786	0.143407	0.533699
pristanate	creatine	0.210077	0.127336	0.50906
pristanate	creatinine	-0.00855968	0.951017	0.98855
pristanate	cyclo(leu-pro)	0.239044	0.081712	0.423004
pristanate	cys-gly, oxidized	-0.0378852	0.785636	0.943255
pristanate	cystathionine	0.265888	0.0519816	0.345325
pristanate	cysteine	-0.191883	0.164527	0.563385
pristanate	cysteine s-sulfate	-0.00410711	0.976486	0.994456
pristanate	cysteine sulfinic acid	-0.134954	0.330574	0.724501
pristanate	cysteine-glutathione disulfide	0.0544672	0.695667	0.91342
pristanate	cysteinylglycine	-0.128626	0.353956	0.741523
pristanate	cysteinylglycine disulfide*	-0.0992232	0.475325	0.816287
pristanate	cystine	-0.072431	0.602724	0.876888
pristanate	cytidine	-0.0697441	0.616279	0.882262
pristanate	cytosine	0.0283963	0.838488	0.958605
pristanate	decadienedioic acid (C10:2-DC)	-0.0619905	0.656099	0.898443
pristanate	decanoylcarnitine (C10)	0.223358	0.104479	0.470038
pristanate	dehydroepiandrosterone sulfate (DHEA-S)	-0.302506	0.0261944	0.250076
pristanate	deoxycarnitine	0.157951	0.253987	0.661655
pristanate	deoxycholate	0.0111877	0.936005	0.985144
pristanate	deoxycholic acid 12-sulfate*	-0.0246829	0.859379	0.964647
pristanate	deoxycholic acid glucuronide	0.0162365	0.907233	0.977666
pristanate	diacylglycerol (14:0/18:1, 16:0/16:1) [1]*	0.189479	0.16998	0.570415
pristanate	diacylglycerol (14:0/18:1, 16:0/16:1) [2]*	0.155707	0.260883	0.66805
pristanate	diacylglycerol (16:1/18:2 [2], 16:0/18:3 [1])*	0.0523177	0.707127	0.917524
pristanate	dihomolinoleate (20:2n6)	0.0274447	0.843832	0.960238
pristanate	dihomolinolenate (20:3n3 or 3n6)	0.0959222	0.490206	0.824009
pristanate	dihomo-linolenoyl-choline	0.117596	0.397066	0.770503
pristanate	dihomo-linolenoylcarnitine (C20:3n3 or 6)*	-0.307419	0.0237427	0.238228
pristanate	dihomo-linoleoylcarnitine (C20:2)*	-0.220517	0.10908	0.478329
pristanate	dihydrocaffeate sulfate (2)	-0.0482499	0.728991	0.925136
pristanate	dihydroferulate	-0.195797	0.155923	0.551744
pristanate	dihydroorotate	-0.131159	0.344476	0.734686
pristanate	dimethyl sulfone	0.269035	0.0491634	0.336454
pristanate	dimethylarginine (ADMA + SDMA)	0.0487864	0.726095	0.924185
pristanate	dimethylglycine	0.0678249	0.626039	0.886135
pristanate	dimethylguanidino valeric acid (DMGV)*	-0.133	0.337686	0.73007
pristanate	docosadienoate (22:2n6)	0.0533157	0.701798	0.915564
pristanate	docosadioate (C22-DC)	-0.124634	0.369215	0.752184
pristanate	docosahexaenoate (DHA; 22:6n3)	0.334749	0.0133546	0.176354
pristanate	docosahexaenoylcarnitine (C22:6)*	0.333855	0.0136192	0.17812
pristanate	docosahexaenoylcholine	0.291573	0.0324192	0.276903
pristanate	docosapentaenoate (DPA; 22:5n3)	0.283698	0.0376276	0.297135
pristanate	docosapentaenoate (n6 DPA; 22:5n6)	0.0954616	0.492301	0.825065
pristanate	dodecadienoate (12:2)*	-0.0566167	0.684274	0.90931
pristanate	dodecanedioate (C12)	0.0249114	0.858091	0.964264
pristanate	dodecenedioate (C12:1-DC)*	-0.201863	0.143252	0.533479
pristanate	dopamine 3-O-sulfate	0.125248	0.366842	0.750507
pristanate	ectoine	0.010786	0.938299	0.985627
pristanate	EDTA	-0.00126668	0.992747	0.998247
pristanate	eicosanedioate (C20-DC)	-0.191269	0.165908	0.565104
pristanate	eicosapentaenoate (EPA; 20:5n3)	0.371905	0.00562165	0.108008
pristanate	eicosenedioate (C20:1-DC)*	-0.332983	0.0138813	0.179956
pristanate	eicosenoate (20:1n9 or 1n11)	0.090011	0.517449	0.838004
pristanate	eicosenoylcarnitine (C20:1)*	-0.0051051	0.970774	0.993191
pristanate	epiandrosterone sulfate	-0.170618	0.217385	0.625258
pristanate	ergothioneine	0.292449	0.0318787	0.274655
pristanate	erucate (22:1n9)	0.231342	0.0923465	0.445677
pristanate	erythritol	0.250918	0.0672325	0.388127
pristanate	erythronate*	0.0792634	0.568858	0.862278
pristanate	ethyl beta-glucopyranoside	0.126399	0.362418	0.747399
pristanate	ethylmalonate	0.188582	0.172049	0.572815
pristanate	etiocholanolone glucuronide	-0.0176951	0.898941	0.97542
pristanate	eugenol sulfate	0.0151677	0.913315	0.979213
pristanate	FAD	0.16779	0.225217	0.633406
pristanate	formiminoglutamate	0.0455621	0.743556	0.929883
pristanate	fructose	-0.0732755	0.598491	0.875177
pristanate	fructosyllysine	-0.0809523	0.560625	0.858549
pristanate	fumarate	0.0212265	0.878911	0.969824
pristanate	galactonate	0.00648706	0.962868	0.991378
pristanate	gamma-CEHC	-0.102755	0.459676	0.808105
pristanate	gamma-glutamyl-2-aminobutyrate	0.0270717	0.845928	0.96083
pristanate	gamma-glutamyl-alpha-lysine	0.0266003	0.848579	0.961677
pristanate	gamma-glutamyl-epsilon-lysine	0.007792	0.955405	0.989501
pristanate	gamma-glutamylcitrulline*	0.0985323	0.478419	0.817832
pristanate	gamma-glutamylglutamate	0.0440267	0.751917	0.932603
pristanate	gamma-glutamylglutamine	-0.16962	0.220127	0.628082
pristanate	gamma-glutamylglycine	-0.0556955	0.689148	0.911123
pristanate	gamma-glutamylhistidine	-0.180598	0.191267	0.596214
pristanate	gamma-glutamylisoleucine*	-0.0269841	0.846421	0.960939
pristanate	gamma-glutamylleucine	-0.0716634	0.606583	0.878447
pristanate	gamma-glutamylmethionine	-0.0596107	0.668521	0.903526
pristanate	gamma-glutamylphenylalanine	-0.0547743	0.694035	0.912802
pristanate	gamma-glutamylthreonine	0.0458692	0.741888	0.92935
pristanate	gamma-glutamyltryptophan	-0.183669	0.183702	0.587183
pristanate	gamma-glutamyltyrosine	-0.173458	0.20971	0.617214
pristanate	gamma-glutamylvaline	0.0538531	0.698935	0.914631
pristanate	gamma-tocopherol/beta-tocopherol	0.0212265	0.878911	0.969824
pristanate	gentisate	0.0390473	0.779224	0.941241
pristanate	GlcNAc sulfate conjugate of C21H34O2 steroid	-0.384727	0.00407281	0.0893806
pristanate	gluconate	0.21737	0.114358	0.487536
pristanate	glucose	0.209616	0.128191	0.510361
pristanate	glucuronate	0.29767	0.0288118	0.261857
pristanate	glucuronide of C10H18O2 (7)*	0.0774042	0.577986	0.866168
pristanate	glucuronide of C14H22O4 (2)*	0.374677	0.00524885	0.103788
pristanate	glucuronide of piperine metabolite C17H21NO3 (3)*	-0.0541157	0.697537	0.914111
pristanate	glucuronide of piperine metabolite C17H21NO3 (4)*	0.0510945	0.713678	0.919768
pristanate	glucuronide of piperine metabolite C17H21NO3 (5)*	-0.107568	0.438803	0.796437
pristanate	glutamate	-0.0556188	0.689555	0.911284
pristanate	glutamine	-0.0841766	0.545065	0.851272
pristanate	glutamine conjugate of C6H10O2 (1)*	0.116112	0.40309	0.774631
pristanate	glutamine conjugate of C6H10O2 (2)*	0.0507823	0.715353	0.920377
pristanate	glutamine conjugate of C7H12O2*	0.163786	0.236642	0.644714
pristanate	glutamine_degradant*	-0.19242	0.163326	0.562139
pristanate	glutarylcarnitine (C5-DC)	-0.103417	0.456772	0.806578
pristanate	glycerate	0.102217	0.462039	0.809487
pristanate	glycerol	0.0938494	0.499673	0.828891
pristanate	glycerol 3-phosphate	-0.0850211	0.541025	0.849546
pristanate	glycerophosphoethanolamine	0.250841	0.067319	0.38837
pristanate	glycerophosphorylcholine (GPC)	0.127397	0.35861	0.744815
pristanate	glycine	-0.126476	0.362124	0.747191
pristanate	glycine conjugate of C10H14O2 (1)*	-0.0911059	0.512347	0.835626
pristanate	glyco-beta-muricholate	0.0317235	0.819863	0.95327
pristanate	glycochenodeoxycholate	-0.074427	0.59274	0.872716
pristanate	glycochenodeoxycholate 3-sulfate	-0.238788	0.0820483	0.423797
pristanate	glycochenodeoxycholate glucuronide (1)	-0.438233	0.000918563	0.034429
pristanate	glycocholate	-0.173765	0.208892	0.616227
pristanate	glycocholenate sulfate*	-0.427332	0.00126924	0.0426082
pristanate	glycodeoxycholate	0.121112	0.382999	0.761313
pristanate	glycodeoxycholate 3-sulfate	-0.166703	0.228281	0.636375
pristanate	glycohyocholate	-0.0345427	0.804157	0.94843
pristanate	glycolithocholate	-0.153105	0.269033	0.675202
pristanate	glycolithocholate sulfate*	-0.231342	0.0923465	0.445677
pristanate	glycosyl ceramide (d18:1/20:0, d16:1/22:0)*	0.0566167	0.684274	0.90931
pristanate	glycosyl ceramide (d18:1/23:1, d17:1/24:1)*	0.246312	0.0725844	0.401591
pristanate	glycosyl ceramide (d18:2/24:1, d18:1/24:2)*	-0.0772675	0.57866	0.866423
pristanate	glycosyl-N-(2-hydroxynervonoyl)-sphingosine (d18:1/24:1(2OH))*	0.0979182	0.481179	0.819349
pristanate	glycosyl-N-behenoyl-sphingadienine (d18:2/22:0)*	0.0503217	0.717827	0.921296
pristanate	glycosyl-N-behenoyl-sphingosine (d18:1/22:0)*	-0.12947	0.350779	0.739232
pristanate	glycosyl-N-nervonoyl-sphingosine (d18:1/24:1)*	-0.071126	0.609291	0.879605
pristanate	glycosyl-N-palmitoyl-sphingosine (d18:1/16:0)	-0.0310528	0.823609	0.954442
pristanate	glycosyl-N-stearoyl-sphingosine (d18:1/18:0)	-0.0572309	0.681031	0.908179
pristanate	glycoursodeoxycholate	0.0946171	0.496155	0.826997
pristanate	glycoursodeoxycholic acid sulfate (1)	-0.203111	0.140741	0.529677
pristanate	guaiacol sulfate	0.0294407	0.832632	0.956924
pristanate	guanidinoacetate	-0.0530854	0.703027	0.916047
pristanate	gulonate*	-0.0217639	0.87587	0.969072
pristanate	heme	0.141676	0.306824	0.706429
pristanate	heptanoate (7:0)	-0.123405	0.373989	0.755217
pristanate	heptenedioate (C7:1-DC)*	0.321929	0.0176011	0.204486
pristanate	hexadecadienoate (16:2n6)	0.120258	0.38639	0.763536
pristanate	hexadecanedioate (C16)	-0.179523	0.193967	0.599562
pristanate	hexadecasphingosine (d16:1)*	-0.0599178	0.666913	0.902883
pristanate	hexadecenedioate (C16:1-DC)*	-0.229115	0.0956134	0.452346
pristanate	hexanoylcarnitine (C6)	0.087708	0.528266	0.843331
pristanate	hexanoylglutamine	0.0947707	0.495454	0.826662
pristanate	hippurate	0.00855968	0.951017	0.98855
pristanate	histidine	-0.188735	0.171693	0.5724
pristanate	histidine betaine (hercynine)*	0.340409	0.0117798	0.164847
pristanate	homoarginine	0.0946171	0.496155	0.826997
pristanate	homocitrulline	0.285771	0.036194	0.291578
pristanate	homostachydrine*	-0.0193073	0.889788	0.9729
pristanate	homovanillate (HVA)	0.135846	0.327358	0.722219
pristanate	hydantoin-5-propionate	-0.0159295	0.90898	0.978124
pristanate	hydroquinone sulfate	-0.0160062	0.908543	0.977994
pristanate	hydroxy-CMPF*	0.182287	0.187079	0.591238
pristanate	hydroxy-N6,N6,N6-trimethyllysine*	0.0772675	0.57866	0.866423
pristanate	hydroxyasparagine	0.00548895	0.968578	0.992669
pristanate	hydroxypalmitoyl sphingomyelin (d18:1/16:0(OH))	0.0447944	0.747733	0.931256
pristanate	hyocholate	-0.0354286	0.799237	0.947202
pristanate	hypotaurine	0.0394206	0.777167	0.940612
pristanate	hypoxanthine	-0.15964	0.24888	0.656834
pristanate	imidazole lactate	0.201402	0.144186	0.534871
pristanate	imidazole propionate	-0.180018	0.19272	0.59793
pristanate	iminodiacetate (IDA)	-0.0461762	0.74022	0.928813
pristanate	indole-3-carboxylate	0.237804	0.0833549	0.427033
pristanate	indoleacetate	0.35801	0.00786062	0.130971
pristanate	indoleacetoylcarnitine*	0.165091	0.232876	0.640899
pristanate	indoleacetylglutamine	0.218294	0.112788	0.484866
pristanate	indolelactate	0.0382691	0.783516	0.942532
pristanate	indolepropionate	-0.162941	0.239101	0.647211
pristanate	indolin-2-one	0.175526	0.204245	0.611213
pristanate	inosine	-0.108444	0.435064	0.794207
pristanate	isobutyrylcarnitine (C4)	0.268037	0.0500432	0.33902
pristanate	isobutyrylglycine (C4)	0.311104	0.0220333	0.229539
pristanate	isocaproate (i6:0)	-0.0148606	0.915064	0.979646
pristanate	isocitric lactone	-0.0745095	0.592329	0.872548
pristanate	isoleucine	-0.108128	0.436409	0.795046
pristanate	isoleucylglycine	-0.0699878	0.615044	0.881805
pristanate	isoursodeoxycholate	0.274562	0.0445161	0.321534
pristanate	isovalerate (C5)	-0.121102	0.383039	0.761313
pristanate	isovalerylcarnitine (C5)	-0.0937727	0.500025	0.829081
pristanate	isovalerylglycine	-0.0513965	0.712059	0.919204
pristanate	kynurenate	0.0991465	0.475668	0.816473
pristanate	kynurenine	0.0320508	0.818035	0.952674
pristanate	lactate	-0.148739	0.283086	0.687061
pristanate	lactosyl-N-behenoyl-sphingosine (d18:1/22:0)*	0.0662128	0.634288	0.889492
pristanate	lactosyl-N-nervonoyl-sphingosine (d18:1/24:1)*	-0.0520874	0.708359	0.918019
pristanate	lactosyl-N-palmitoyl-sphingosine (d18:1/16:0)	-0.281548	0.0391635	0.302812
pristanate	laurate (12:0)	0.236332	0.0853406	0.431227
pristanate	laurylcarnitine (C12)	0.193648	0.160604	0.558336
pristanate	leucine	-0.0457924	0.742305	0.929475
pristanate	leucylalanine	-0.0975529	0.482824	0.820133
pristanate	leucylglycine	0.0407488	0.769861	0.938284
pristanate	levulinate (4-oxovalerate)	0.107122	0.440714	0.797462
pristanate	lignoceroyl sphingomyelin (d18:1/24:0)	-0.0138567	0.920783	0.981188
pristanate	lignoceroylcarnitine (C24)*	0.0546975	0.694443	0.912987
pristanate	linoleate (18:2n6)	-0.0404186	0.771676	0.938908
pristanate	linolenate (18:3n3 or 3n6)	0.0976111	0.482562	0.819996
pristanate	linoleoyl ethanolamide	-0.187046	0.175631	0.577407
pristanate	linoleoyl-arachidonoyl-glycerol (18:2/20:4) [1]*	-0.159563	0.249111	0.657016
pristanate	linoleoyl-arachidonoyl-glycerol (18:2/20:4) [2]*	0.0323579	0.816322	0.95211
pristanate	linoleoyl-docosahexaenoyl-glycerol (18:2/22:6) [2]*	0.184283	0.182215	0.58537
pristanate	linoleoyl-linolenoyl-glycerol (18:2/18:3) [2]*	-0.0925444	0.505681	0.832081
pristanate	linoleoyl-linoleoyl-glycerol (18:2/18:2) [1]*	-0.199253	0.148607	0.541343
pristanate	linoleoyl-linoleoyl-glycerol (18:2/18:2) [2]*	-0.142828	0.302869	0.703117
pristanate	linoleoylcarnitine (C18:2)*	-0.35325	0.00878848	0.139672
pristanate	linoleoylcholine*	0.147782	0.286229	0.689518
pristanate	lithocholate sulfate (1)	-0.0600725	0.666104	0.902564
pristanate	lysine	0.10928	0.43151	0.792241
pristanate	malate	-0.0249881	0.857658	0.964173
pristanate	maleate	0.055542	0.689962	0.911448
pristanate	maltose	0.158642	0.25189	0.65958
pristanate	maltotetraose	0.0953099	0.492993	0.825356
pristanate	maltotriose	0.107018	0.441163	0.797651
pristanate	mannitol/sorbitol	0.0653683	0.638626	0.891438
pristanate	mannonate*	0.0994535	0.474295	0.815757
pristanate	mannose	0.143212	0.301558	0.702063
pristanate	margarate (17:0)	0.123482	0.37369	0.755006
pristanate	margaroylcarnitine (C17)*	0.135458	0.328753	0.723171
pristanate	metabolonic lactone sulfate	-0.156339	0.258928	0.666277
pristanate	methionine	-0.0282892	0.839089	0.9589
pristanate	methionine sulfone	0.116419	0.401838	0.773705
pristanate	methionine sulfoxide	-0.0328953	0.813326	0.951122
pristanate	methyl glucopyranoside (alpha + beta)	0.0864029	0.534444	0.846449
pristanate	methyl indole-3-acetate	0.440532	0.000856827	0.0328576
pristanate	methyl-4-hydroxybenzoate sulfate	0.143508	0.300549	0.701231
pristanate	myo-inositol	0.0238366	0.864154	0.9659
pristanate	myristate (14:0)	0.185741	0.178718	0.581194
pristanate	myristoleate (14:1n5)	0.148662	0.283337	0.687335
pristanate	myristoleoylcarnitine (C14:1)*	0.028673	0.836936	0.958174
pristanate	myristoyl dihydrosphingomyelin (d18:0/14:0)*	0.217754	0.113704	0.486348
pristanate	myristoyl-linoleoyl-glycerol (14:0/18:2) [1]*	0.171315	0.215483	0.62346
pristanate	myristoyl-linoleoyl-glycerol (14:0/18:2) [2]*	0.153066	0.269156	0.675302
pristanate	myristoylcarnitine (C14)	0.233107	0.089818	0.440631
pristanate	N,N,N-trimethyl-5-aminovalerate	0.0629118	0.651315	0.896645
pristanate	N,N,N-trimethyl-alanylproline betaine (TMAP)	-0.0396509	0.775899	0.94018
pristanate	N,N-dimethyl-5-aminovalerate	-0.130259	0.347827	0.73702
pristanate	N,N-dimethyl-pro-pro	0.112197	0.41924	0.784602
pristanate	N,N-dimethylalanine	-0.154423	0.264884	0.67145
pristanate	N-(2-furoyl)glycine	0.0986525	0.47788	0.817652
pristanate	N-acetyl-1-methylhistidine*	0.043923	0.752483	0.932846
pristanate	N-acetyl-2-aminoadipate	0.178602	0.196302	0.602534
pristanate	N-acetyl-2-aminooctanoate*	0.0810291	0.560253	0.858332
pristanate	N-acetyl-aspartyl-glutamate (NAAG)	-0.0196911	0.887611	0.972293
pristanate	N-acetyl-beta-alanine	0.144363	0.297647	0.698931
pristanate	N-acetyl-isoputreanine	0.0735826	0.596955	0.874491
pristanate	N-acetylalanine	0.095001	0.494402	0.826078
pristanate	N-acetylarginine	0.163095	0.238652	0.646729
pristanate	N-acetylasparagine	-0.278401	0.0415055	0.311203
pristanate	N-acetylaspartate (NAA)	0.0275215	0.8434	0.960148
pristanate	N-acetylcarnosine	-0.131312	0.343907	0.73422
pristanate	N-acetylcitrulline	0.121534	0.381333	0.760348
pristanate	N-acetylglucosamine/N-acetylgalactosamine	-0.0348145	0.802647	0.948027
pristanate	N-acetylglucosaminylasparagine	-0.101757	0.46407	0.810443
pristanate	N-acetylglutamate	-0.124634	0.369215	0.752184
pristanate	N-acetylglutamine	-0.170234	0.218437	0.626252
pristanate	N-acetylglycine	0.150505	0.277346	0.682372
pristanate	N-acetylhistidine	-0.0905484	0.514942	0.83674
pristanate	N-acetylisoleucine	-0.0323579	0.816322	0.95211
pristanate	N-acetylkynurenine (2)	0.0960631	0.489566	0.823783
pristanate	N-acetylleucine	-0.0491702	0.724025	0.923527
pristanate	N-acetylmethionine	0.040956	0.768724	0.937986
pristanate	N-acetylneuraminate	0.0860958	0.535903	0.847075
pristanate	N-acetylphenylalanine	0.0998374	0.472583	0.81504
pristanate	N-acetylproline	0.0630653	0.650519	0.896317
pristanate	N-acetylputrescine	0.0599178	0.666913	0.902883
pristanate	N-acetylserine	0.0451015	0.746062	0.930657
pristanate	N-acetyltaurine	0.0153153	0.912475	0.978998
pristanate	N-acetyltheanine	-0.21371	0.120738	0.498192
pristanate	N-acetylthreonine	-0.0449479	0.746897	0.930905
pristanate	N-acetyltryptophan	0.0454853	0.743974	0.929989
pristanate	N-acetyltyrosine	-0.065138	0.639812	0.891857
pristanate	N-acetylvaline	0.181442	0.189165	0.59376
pristanate	N-behenoyl-sphingadienine (d18:2/22:0)*	0.158642	0.25189	0.65958
pristanate	N-carbamoylalanine	0.00103677	0.994063	0.998571
pristanate	N-carbamoylvaline	0.190553	0.167527	0.567146
pristanate	N-delta-acetylornithine	-0.0100183	0.942683	0.986593
pristanate	N-formylanthranilic acid	0.123774	0.372551	0.754252
pristanate	N-formylmethionine	0.128472	0.354536	0.741924
pristanate	N-formylphenylalanine	0.0579986	0.676986	0.906659
pristanate	N-methylhydroxyproline	0.0626095	0.652884	0.897089
pristanate	N-methylpipecolate	0.0343539	0.805207	0.948659
pristanate	N-methylproline	0.133385	0.336277	0.729081
pristanate	N-methyltaurine	-0.116849	0.400092	0.772448
pristanate	N-oleoylserine	-0.0766533	0.581691	0.867737
pristanate	N-oleoyltaurine	-0.0969988	0.485326	0.821477
pristanate	N-oxalyl glycine (NOG)	0.0292877	0.833489	0.957137
pristanate	N-palmitoyl-heptadecasphingosine (d17:1/16:0)*	0.238404	0.082556	0.425057
pristanate	N-palmitoyl-sphingadienine (d18:2/16:0)*	0.0363499	0.79413	0.945767
pristanate	N-palmitoyl-sphinganine (d18:0/16:0)	0.0398812	0.774631	0.939823
pristanate	N-palmitoyl-sphingosine (d18:1/16:0)	0.118722	0.392527	0.767731
pristanate	N-palmitoylglycine	0.0954616	0.492301	0.825065
pristanate	N-palmitoylserine	-0.0398688	0.774699	0.939823
pristanate	N-stearoyl-sphingadienine (d18:2/18:0)*	0.105749	0.44663	0.80093
pristanate	N-stearoyl-sphinganine (d18:0/18:0)*	-0.089704	0.518885	0.838772
pristanate	N-stearoyl-sphingosine (d18:1/18:0)*	0.0829483	0.550968	0.854247
pristanate	N-stearoylserine*	0.0805685	0.562492	0.859423
pristanate	N-stearoyltaurine	0.15351	0.267752	0.673943
pristanate	N1-Methyl-2-pyridone-5-carboxamide	0.0966899	0.486724	0.822128
pristanate	N1-Methyl-4-pyridone-3-carboxamide	0.0669037	0.630747	0.887964
pristanate	1-methyladenosine	0.223895	0.103626	0.468377
pristanate	N1-methylinosine	-0.0642936	0.644165	0.893673
pristanate	N2,N2-dimethylguanosine	0.24539	0.0736944	0.404412
pristanate	N2,N5-diacetylornithine	0.0225315	0.871527	0.967877
pristanate	N2-acetyl,N6-methyllysine	0.0328445	0.813609	0.951263
pristanate	N2-methylguanosine	0.0826786	0.552269	0.85474
pristanate	N4-acetylcytidine	-0.0761927	0.58397	0.868714
pristanate	N6,N6,N6-trimethyllysine	0.0437196	0.753593	0.933139
pristanate	N6,N6-dimethyllysine	-0.113886	0.412228	0.780509
pristanate	N6-acetyllysine	0.0539298	0.698526	0.914475
pristanate	N6-carbamoylthreonyladenosine	-0.0607622	0.662499	0.901074
pristanate	N6-methyladenosine	0.121793	0.380311	0.759592
pristanate	N6-methyllysine	-0.0655987	0.637442	0.890981
pristanate	N6-succinyladenosine	0.117875	0.395939	0.769809
pristanate	nervonoylcarnitine (C24:1)*	-0.0511453	0.713406	0.919662
pristanate	nicotinamide	-0.121256	0.382432	0.761022
pristanate	nonadecanoate (19:0)	0.316478	0.0197275	0.216822
pristanate	nonanoylcarnitine (C9)	0.216181	0.116402	0.491025
pristanate	O-acetylhomoserine	0.159256	0.250035	0.657836
pristanate	o-cresol sulfate	0.0180859	0.896721	0.974882
pristanate	O-sulfo-L-tyrosine	0.0728917	0.600413	0.875923
pristanate	octadecadienedioate (C18:2-DC)*	-0.148816	0.282835	0.686906
pristanate	octadecanedioate (C18)	0.0300549	0.829192	0.955991
pristanate	octadecanedioylcarnitine (C18-DC)*	-0.156569	0.258218	0.66559
pristanate	octadecenedioate (C18:1-DC)	-0.311104	0.0220333	0.229539
pristanate	octadecenedioylcarnitine (C18:1-DC)*	-0.188351	0.172583	0.573553
pristanate	octanoylcarnitine (C8)	0.119106	0.390987	0.766773
pristanate	oleate/vaccenate (18:1)	-0.0149315	0.914661	0.979548
pristanate	oleoyl ethanolamide	0.00172729	0.99011	0.997685
pristanate	oleoyl-arachidonoyl-glycerol (18:1/20:4) [1]*	0.0556188	0.689555	0.911284
pristanate	oleoyl-arachidonoyl-glycerol (18:1/20:4) [2]*	0.054544	0.695259	0.913272
pristanate	oleoyl-linolenoyl-glycerol (18:1/18:3) [2]*	-0.00138405	0.992075	0.998203
pristanate	oleoyl-linoleoyl-glycerol (18:1/18:2) [1]	-0.131312	0.343907	0.73422
pristanate	oleoyl-linoleoyl-glycerol (18:1/18:2) [2]	-0.102448	0.461025	0.808878
pristanate	oleoyl-oleoyl-glycerol (18:1/18:1) [1]*	0.0417237	0.764512	0.936554
pristanate	oleoyl-oleoyl-glycerol (18:1/18:1) [2]*	-0.00464449	0.97341	0.993803
pristanate	oleoylcarnitine (C18:1)	-0.0695906	0.617057	0.882589
pristanate	oleoylcholine	0.161188	0.244262	0.652178
pristanate	ornithine	-0.133769	0.334876	0.728071
pristanate	orotate	0.022378	0.872396	0.968117
pristanate	orotidine	-0.0222245	0.873264	0.968363
pristanate	oxalate (ethanedioate)	0.0418004	0.764091	0.936439
pristanate	oxindolylalanine	-0.10667	0.442658	0.79857
pristanate	p-cresol glucuronide*	0.160853	0.245256	0.653282
pristanate	p-cresol sulfate	0.216756	0.11541	0.489255
pristanate	palmitate (16:0)	0.0256791	0.853765	0.963151
pristanate	palmitoleate (16:1n7)	0.0279053	0.841244	0.959485
pristanate	palmitoleoyl-arachidonoyl-glycerol (16:1/20:4) [2]*	-0.150121	0.278587	0.683345
pristanate	palmitoleoyl-linoleoyl-glycerol (16:1/18:2) [1]*	-0.00433742	0.975168	0.994184
pristanate	palmitoleoylcarnitine (C16:1)*	-0.0444106	0.749825	0.931865
pristanate	palmitoyl dihydrosphingomyelin (d18:0/16:0)*	0.0170042	0.902867	0.976479
pristanate	palmitoyl ethanolamide	0.013089	0.925159	0.982269
pristanate	palmitoyl sphingomyelin (d18:1/16:0)	0.0453318	0.744809	0.930271
pristanate	palmitoyl-arachidonoyl-glycerol (16:0/20:4) [1]*	0.0367426	0.791955	0.945147
pristanate	palmitoyl-arachidonoyl-glycerol (16:0/20:4) [2]*	0.0601154	0.665879	0.902407
pristanate	palmitoyl-linolenoyl-glycerol (16:0/18:3) [2]*	-0.0174646	0.90025	0.975763
pristanate	palmitoyl-linoleoyl-glycerol (16:0/18:2) [1]*	-0.110585	0.425996	0.78881
pristanate	palmitoyl-linoleoyl-glycerol (16:0/18:2) [2]*	-0.0738896	0.59542	0.873877
pristanate	palmitoyl-oleoyl-glycerol (16:0/18:1) [1]*	0.0458692	0.741888	0.92935
pristanate	palmitoyl-oleoyl-glycerol (16:0/18:1) [2]*	0.0307458	0.825326	0.954866
pristanate	palmitoyl-sphingosine-phosphoethanolamine (d18:1/16:0)	-0.0827948	0.551708	0.854574
pristanate	palmitoylcarnitine (C16)	0.0373479	0.788606	0.944153
pristanate	palmitoylcholine	0.162371	0.240769	0.648924
pristanate	pantoate	0.0220714	0.87413	0.968601
pristanate	pantothenate (Vitamin B5)	0.011784	0.932603	0.984129
pristanate	paraxanthine	0.0281356	0.839951	0.959113
pristanate	pentadecanoate (15:0)	0.218982	0.111631	0.482748
pristanate	pentose acid*	0.090011	0.517449	0.838004
pristanate	perfluorohexanesulfonic acid	0.106977	0.441338	0.797747
pristanate	perfluorooctanesulfonate (PFOS)	0.231802	0.0916816	0.444464
pristanate	perfluorooctanoate (PFOA)	0.0688997	0.620565	0.884019
pristanate	phenol glucuronide	0.228082	0.0971608	0.45576
pristanate	phenol sulfate	0.207467	0.132241	0.516291
pristanate	phenylacetate	0.0829946	0.550745	0.854083
pristanate	phenylacetylcarnitine	0.16331	0.238023	0.646169
pristanate	phenylacetylglutamate	0.153684	0.267205	0.673521
pristanate	phenylacetylglutamine	0.150888	0.276108	0.68137
pristanate	phenylalanine	0.139373	0.314834	0.712691
pristanate	phenylalanylhydroxyproline*	-0.0402804	0.772435	0.939101
pristanate	phenyllactate (PLA)	0.0100183	0.942683	0.986593
pristanate	phenylpyruvate	-0.0266003	0.848579	0.961677
pristanate	phosphate	-0.0569238	0.682652	0.90875
pristanate	phosphoethanolamine (PE)	0.095308	0.493001	0.825361
pristanate	phytanate	0.547551	1.82752e-05	0.00193824
pristanate	picolinate	0.0101402	0.941987	0.986429
pristanate	picolinoylglycine	0.0959222	0.490206	0.824009
pristanate	pimeloylcarnitine/3-methyladipoylcarnitine (C7-DC)	0.150334	0.277895	0.682864
pristanate	pipecolate	0.132925	0.337963	0.730221
pristanate	piperine	0.0831019	0.550229	0.853903
pristanate	pregnanediol-3-glucuronide	-0.0048748	0.972092	0.993512
pristanate	pregnen-diol disulfate*	-0.283007	0.0381158	0.29891
pristanate	pregnenediol sulfate (C21H34O5S)*	-0.246235	0.0726764	0.401772
pristanate	pregnenetriol disulfate*	-0.280857	0.0396681	0.304596
pristanate	pregnenetriol sulfate*	-0.313484	0.0209856	0.224026
pristanate	pregnenolone sulfate	-0.320009	0.0183264	0.208627
prolylhydroxyproline	Liver fat (%)	0.00514599	0.97054	0.993103
prolylhydroxyproline	Sodium (mmol/L)	0.230283	0.093889	0.449
prolylhydroxyproline	Potassium (mmol/L)	-0.111606	0.421708	0.786314
prolylhydroxyproline	Creatinine (mg/dL)	0.225557	0.101021	0.463129
prolylhydroxyproline	Urea (BUN) (mg/dL)	0.442764	0.000800477	0.0313928
prolylhydroxyproline	Uric acid (mg/dL)	0.150317	0.277953	0.682871
prolylhydroxyproline	ALT (IU/L)	0.149469	0.280703	0.685066
prolylhydroxyproline	AST (IU/L)	0.141978	0.305784	0.705568
prolylhydroxyproline	GGT (U/L)	0.192232	0.163745	0.562579
prolylhydroxyproline	Alkaline phosphatase (IU/L)	0.250553	0.0676443	0.389316
prolylhydroxyproline	Total Bilirubin (mg/dL)	0.144497	0.297194	0.698564
prolylhydroxyproline	Albumin (g/dL)	0.232478	0.0907134	0.442394
prolylhydroxyproline	Creatine Kinase (U/L)	0.0473921	0.733629	0.926601
prolylhydroxyproline	Total cholesterol (mg/dL)	-0.0153629	0.912204	0.978878
prolylhydroxyproline	High Density Lipoprotein (mg/dL)	0.0141284	0.919235	0.980785
prolylhydroxyproline	Low Density Lipoprotein (mg/dL)	-0.00205887	0.988211	0.997311
prolylhydroxyproline	Triglycerides (mg/dL)	-0.0245539	0.860107	0.964854
prolylhydroxyproline	Glucose (mg/dL)	-0.0463573	0.739238	0.928637
prolylhydroxyproline	Insulin (mg/dL)	0.0174218	0.900494	0.975763
prolylhydroxyproline	Weight (kg)	0.0836351	0.547664	0.852544
prolylhydroxyproline	Body mass index (kg/m2)	-0.0816241	0.557366	0.857154
prolylhydroxyproline	Heart rate (bpm)	0.00355506	0.979646	0.995215
prolylhydroxyproline	Systolic blood pressure (mmHg)	0.06785	0.625912	0.886115
prolylhydroxyproline	Diastolic blood pressure (mmHg)	0.00914384	0.947679	0.987692
prolylhydroxyproline	Waist circumference (cm)	0.0285535	0.837606	0.958325
prolylhydroxyproline	Hip circumference (cm)	0.0195521	0.8884	0.972428
prolylhydroxyproline	Trunk fat mass (kg/m2)	0.00285981	0.983626	0.996143
prolylhydroxyproline	Trunk fat free mass (kg/m2)	0.208905	0.129521	0.512523
prolylhydroxyproline	Trunk total body water (%)	0.16613	0.229907	0.63794
prolylhydroxyproline	Left arm fat mass (kg/m2)	-0.0254819	0.854876	0.963432
prolylhydroxyproline	Left arm fat free mass (kg/m2)	0.224746	0.102285	0.465688
prolylhydroxyproline	Left arm total body water (%)	0.16613	0.229907	0.63794
prolylhydroxyproline	Right arm fat mass (kg/m2)	-0.0205024	0.883013	0.97101
prolylhydroxyproline	Right arm fat free mass (kg/m2)	0.214114	0.12002	0.496988
prolylhydroxyproline	Right arm total body water (%)	0.16613	0.229907	0.63794
prolylhydroxyproline	Left leg fat mass (kg/m2)	-0.0917879	0.509181	0.833923
prolylhydroxyproline	Left leg fat free mass (kg/m2)	0.203521	0.139924	0.528338
prolylhydroxyproline	Left leg total body water (%)	0.16613	0.229907	0.63794
prolylhydroxyproline	Right leg fat mass (kg/m2)	-0.0571995	0.681197	0.908254
prolylhydroxyproline	Right leg fat free mass (kg/m2)	0.209017	0.129311	0.512243
prolylhydroxyproline	Right leg total body water (%)	0.16613	0.229907	0.63794
prolylhydroxyproline	(14 or 15)-methylpalmitate (a17:0 or i17:0)	0.117667	0.396777	0.770311
prolylhydroxyproline	(16 or 17)-methylstearate (a19:0 or i19:0)	0.103183	0.457797	0.807104
prolylhydroxyproline	(2 or 3)-decenoate (10:1n7 or n8)	-0.0899943	0.517528	0.838004
prolylhydroxyproline	(N(1) + N(8))-acetylspermidine	0.0672765	0.62884	0.887147
prolylhydroxyproline	(S)-3-hydroxybutyrylcarnitine	0.0875548	0.528989	0.843665
prolylhydroxyproline	1,2,3-benzenetriol sulfate (2)	0.259816	0.0577881	0.362785
prolylhydroxyproline	1,2-dilinoleoyl-GPC (18:2/18:2)	0.123004	0.375558	0.756297
prolylhydroxyproline	1,2-dilinoleoyl-GPE (18:2/18:2)*	0.0287928	0.836264	0.957969
prolylhydroxyproline	1,2-dipalmitoyl-GPC (16:0/16:0)	0.10951	0.430534	0.791717
prolylhydroxyproline	1,3,7-trimethylurate	0.0425848	0.759795	0.935067
prolylhydroxyproline	1,3-dimethylurate	0.0274067	0.844046	0.960238
prolylhydroxyproline	1,5-anhydroglucitol (1,5-AG)	0.0819897	0.555596	0.856253
prolylhydroxyproline	1,7-dimethylurate	0.066438	0.633133	0.889047
prolylhydroxyproline	1-(1-enyl-oleoyl)-GPE (P-18:1)*	0.170955	0.216464	0.624239
prolylhydroxyproline	1-(1-enyl-palmitoyl)-2-arachidonoyl-GPC (P-16:0/20:4)*	0.0880122	0.526831	0.842575
prolylhydroxyproline	1-(1-enyl-palmitoyl)-2-arachidonoyl-GPE (P-16:0/20:4)*	0.153269	0.268515	0.67463
prolylhydroxyproline	1-(1-enyl-palmitoyl)-2-linoleoyl-GPC (P-16:0/18:2)*	0.144044	0.298727	0.699747
prolylhydroxyproline	1-(1-enyl-palmitoyl)-2-linoleoyl-GPE (P-16:0/18:2)*	0.13299	0.337722	0.73007
prolylhydroxyproline	1-(1-enyl-palmitoyl)-2-oleoyl-GPC (P-16:0/18:1)*	0.0584334	0.674699	0.90585
prolylhydroxyproline	1-(1-enyl-palmitoyl)-2-oleoyl-GPE (P-16:0/18:1)*	0.147017	0.288758	0.691577
prolylhydroxyproline	1-(1-enyl-palmitoyl)-2-palmitoleoyl-GPC (P-16:0/16:1)*	-0.0166571	0.904841	0.976973
prolylhydroxyproline	1-(1-enyl-palmitoyl)-2-palmitoyl-GPC (P-16:0/16:0)*	0.0272537	0.844905	0.960478
prolylhydroxyproline	1-(1-enyl-palmitoyl)-GPC (P-16:0)*	0.0995235	0.473983	0.815587
prolylhydroxyproline	1-(1-enyl-palmitoyl)-GPE (P-16:0)*	0.145493	0.293842	0.695849
prolylhydroxyproline	1-(1-enyl-stearoyl)-2-arachidonoyl-GPE (P-18:0/20:4)*	0.162645	0.239966	0.648111
prolylhydroxyproline	1-(1-enyl-stearoyl)-2-linoleoyl-GPE (P-18:0/18:2)*	0.110425	0.42667	0.789235
prolylhydroxyproline	1-(1-enyl-stearoyl)-2-oleoyl-GPE (P-18:0/18:1)	0.145035	0.295379	0.697011
prolylhydroxyproline	1-(1-enyl-stearoyl)-GPE (P-18:0)*	0.155556	0.261352	0.668517
prolylhydroxyproline	1-arachidonoyl-GPC* (20:4)*	0.0525634	0.705814	0.916953
prolylhydroxyproline	1-arachidonoyl-GPE (20:4n6)*	-0.0421955	0.761926	0.935693
prolylhydroxyproline	1-arachidonoyl-GPI* (20:4)*	0.179493	0.194043	0.599562
prolylhydroxyproline	1-arachidonylglycerol (20:4)	0.241362	0.0787077	0.415904
prolylhydroxyproline	1-carboxyethylisoleucine	0.214795	0.118819	0.494972
prolylhydroxyproline	1-carboxyethylleucine	0.132152	0.340805	0.732142
prolylhydroxyproline	1-carboxyethylphenylalanine	0.184906	0.180716	0.583569
prolylhydroxyproline	1-carboxyethyltyrosine	0.182927	0.185508	0.589239
prolylhydroxyproline	1-carboxyethylvaline	0.0961692	0.489084	0.823412
prolylhydroxyproline	1-dihomo-linolenylglycerol (20:3)	-0.0940347	0.498823	0.828326
prolylhydroxyproline	1-docosahexaenoylglycerol (22:6)	0.0466245	0.737788	0.927949
prolylhydroxyproline	1-lignoceroyl-GPC (24:0)	-0.139892	0.313017	0.711295
prolylhydroxyproline	1-linolenoyl-GPC (18:3)*	0.168134	0.224254	0.632231
prolylhydroxyproline	1-linoleoyl-2-arachidonoyl-GPC (18:2/20:4n6)*	-0.0337336	0.808657	0.949787
prolylhydroxyproline	1-linoleoyl-2-arachidonoyl-GPE (18:2/20:4)*	-0.170282	0.218306	0.626047
prolylhydroxyproline	1-linoleoyl-2-linolenoyl-GPC (18:2/18:3)*	0.116829	0.400174	0.772448
prolylhydroxyproline	1-linoleoyl-GPC (18:2)	0.083057	0.550445	0.853932
prolylhydroxyproline	1-linoleoyl-GPE (18:2)*	-0.0831332	0.550078	0.853716
prolylhydroxyproline	1-linoleoyl-GPG (18:2)*	-0.00994854	0.943081	0.986633
prolylhydroxyproline	1-linoleoyl-GPI* (18:2)*	0.11416	0.411095	0.779662
prolylhydroxyproline	1-linoleoylglycerol (18:2)	0.109053	0.432474	0.792791
prolylhydroxyproline	1-methyl-4-imidazoleacetate	0.433962	0.00104395	0.0374121
prolylhydroxyproline	1-methyl-5-imidazoleacetate	0.19169	0.164958	0.563784
prolylhydroxyproline	1-methyl-5-imidazolelactate	0.194206	0.159379	0.556733
prolylhydroxyproline	1-methylhistidine	0.260301	0.0573059	0.361321
prolylhydroxyproline	1-methylnicotinamide	0.0825996	0.55265	0.854932
prolylhydroxyproline	1-methylurate	0.106329	0.444127	0.799475
prolylhydroxyproline	1-methylxanthine	0.0963217	0.488392	0.823036
prolylhydroxyproline	1-myristoyl-2-arachidonoyl-GPC (14:0/20:4)*	-0.0409758	0.768615	0.937877
prolylhydroxyproline	1-myristoyl-2-palmitoyl-GPC (14:0/16:0)	-0.0237469	0.864661	0.966043
prolylhydroxyproline	1-myristoylglycerol (14:0)	-0.0687487	0.621333	0.884284
prolylhydroxyproline	1-oleoyl-2-arachidonoyl-GPE (18:1/20:4)*	-0.0624738	0.653588	0.897314
prolylhydroxyproline	1-oleoyl-2-docosahexaenoyl-GPC (18:1/22:6)*	0.00926244	0.947001	0.987501
prolylhydroxyproline	1-oleoyl-2-linoleoyl-GPE (18:1/18:2)*	-0.0158948	0.909177	0.978124
prolylhydroxyproline	1-oleoyl-GPC (18:1)	0.15647	0.258523	0.665799
prolylhydroxyproline	1-oleoyl-GPE (18:1)	0.0517248	0.7103	0.918632
prolylhydroxyproline	1-oleoyl-GPG (18:1)*	-0.165943	0.230439	0.638494
prolylhydroxyproline	1-oleoyl-GPI (18:1)	0.159291	0.24993	0.657651
prolylhydroxyproline	1-oleoyl-GPS (18:1)	0.108106	0.436502	0.795187
prolylhydroxyproline	1-oleoylglycerol (18:1)	0.0850391	0.540939	0.849446
prolylhydroxyproline	1-palmitoleoyl-2-linolenoyl-GPC (16:1/18:3)*	0.16577	0.230933	0.638953
prolylhydroxyproline	1-palmitoleoyl-GPC* (16:1)*	0.103869	0.454796	0.805465
prolylhydroxyproline	1-palmitoleoylglycerol (16:1)*	0.0903539	0.515848	0.837217
prolylhydroxyproline	1-palmitoyl-2-arachidonoyl-GPC (16:0/20:4n6)	0.00263007	0.984941	0.996387
prolylhydroxyproline	1-palmitoyl-2-arachidonoyl-GPE (16:0/20:4)*	-0.0595007	0.669098	0.903667
prolylhydroxyproline	1-palmitoyl-2-arachidonoyl-GPI (16:0/20:4)*	-0.0452449	0.745281	0.930332
prolylhydroxyproline	1-palmitoyl-2-dihomo-linolenoyl-GPC (16:0/20:3n3 or 6)*	-0.0621689	0.655172	0.897986
prolylhydroxyproline	1-palmitoyl-2-docosahexaenoyl-GPC (16:0/22:6)	-0.0125405	0.928287	0.983157
prolylhydroxyproline	1-palmitoyl-2-docosahexaenoyl-GPE (16:0/22:6)*	-0.12308	0.37526	0.756082
prolylhydroxyproline	1-palmitoyl-2-linoleoyl-GPC (16:0/18:2)	0.0844292	0.543855	0.850719
prolylhydroxyproline	1-palmitoyl-2-linoleoyl-GPE (16:0/18:2)	-0.0698685	0.615648	0.881955
prolylhydroxyproline	1-palmitoyl-2-linoleoyl-GPI (16:0/18:2)	-0.0235944	0.865522	0.966288
prolylhydroxyproline	1-palmitoyl-2-oleoyl-GPC (16:0/18:1)	0.0939585	0.499172	0.82848
prolylhydroxyproline	1-palmitoyl-2-oleoyl-GPE (16:0/18:1)	-0.00834763	0.952229	0.988736
prolylhydroxyproline	1-palmitoyl-2-oleoyl-GPI (16:0/18:1)*	0.0867162	0.532958	0.845625
prolylhydroxyproline	1-palmitoyl-2-palmitoleoyl-GPC (16:0/16:1)*	0.0739089	0.595324	0.873776
prolylhydroxyproline	1-palmitoyl-2-stearoyl-GPC (16:0/18:0)	-0.0433391	0.755671	0.933823
prolylhydroxyproline	1-palmitoyl-2-stearoyl-GPE (16:0/18:0)*	-0.0458347	0.742075	0.92944
prolylhydroxyproline	1-palmitoyl-GPC (16:0)	0.0329712	0.812903	0.950965
prolylhydroxyproline	1-palmitoyl-GPE (16:0)	-0.0741376	0.594183	0.873318
prolylhydroxyproline	1-palmitoyl-GPG (16:0)*	-0.0671241	0.62962	0.887509
prolylhydroxyproline	1-palmitoyl-GPI* (16:0)	0.0919001	0.508661	0.833533
prolylhydroxyproline	1-palmitoylglycerol (16:0)	-0.0107109	0.938728	0.985719
prolylhydroxyproline	1-ribosyl-imidazoleacetate*	0.379989	0.00459476	0.0960694
prolylhydroxyproline	1-stearoyl-2-arachidonoyl-GPC (18:0/20:4)	-3.8117e-05	0.999782	0.999808
prolylhydroxyproline	1-stearoyl-2-arachidonoyl-GPE (18:0/20:4)	-0.0469221	0.736175	0.927439
prolylhydroxyproline	1-stearoyl-2-arachidonoyl-GPI (18:0/20:4)	-0.00903373	0.948308	0.987811
prolylhydroxyproline	1-stearoyl-2-arachidonoyl-GPS (18:0/20:4)	0.0147524	0.91568	0.979739
prolylhydroxyproline	1-stearoyl-2-docosahexaenoyl-GPC (18:0/22:6)	0.0788641	0.570813	0.86306
prolylhydroxyproline	1-stearoyl-2-docosahexaenoyl-GPE (18:0/22:6)*	-0.0874023	0.52971	0.844045
prolylhydroxyproline	1-stearoyl-2-linoleoyl-GPC (18:0/18:2)*	0.0883171	0.525394	0.841887
prolylhydroxyproline	1-stearoyl-2-linoleoyl-GPE (18:0/18:2)*	0.0229846	0.868967	0.967212
prolylhydroxyproline	1-stearoyl-2-linoleoyl-GPI (18:0/18:2)	0.0402135	0.772804	0.939243
prolylhydroxyproline	1-stearoyl-2-oleoyl-GPC (18:0/18:1)	0.206175	0.134721	0.520228
prolylhydroxyproline	1-stearoyl-2-oleoyl-GPE (18:0/18:1)	0.122546	0.37735	0.757487
prolylhydroxyproline	1-stearoyl-2-oleoyl-GPI (18:0/18:1)*	0.13665	0.324477	0.71998
prolylhydroxyproline	1-stearoyl-2-oleoyl-GPS (18:0/18:1)	0.0120831	0.930896	0.983745
prolylhydroxyproline	1-stearoyl-GPC (18:0)	0.0954069	0.492551	0.825112
prolylhydroxyproline	1-stearoyl-GPE (18:0)	0.00667048	0.961819	0.991034
prolylhydroxyproline	1-stearoyl-GPG (18:0)	0.0144847	0.917205	0.980251
prolylhydroxyproline	1-stearoyl-GPI (18:0)	0.171412	0.215219	0.623161
prolylhydroxyproline	10-heptadecenoate (17:1n7)	0.150372	0.277775	0.68265
prolylhydroxyproline	10-nonadecenoate (19:1n9)	0.170726	0.217089	0.624825
prolylhydroxyproline	10-undecenoate (11:1n1)	-0.0786354	0.571934	0.863626
prolylhydroxyproline	11-ketoetiocholanolone glucuronide	0.103166	0.457869	0.807193
prolylhydroxyproline	11beta-hydroxyandrosterone glucuronide	0.293158	0.0314471	0.272983
prolylhydroxyproline	11beta-hydroxyetiocholanolone glucuronide*	0.00141259	0.991912	0.9981
prolylhydroxyproline	12,13-DiHOME	-0.0568368	0.683111	0.908913
prolylhydroxyproline	12-HETE	0.147785	0.286219	0.689518
prolylhydroxyproline	13-HODE + 9-HODE	0.00102916	0.994107	0.998571
prolylhydroxyproline	16a-hydroxy DHEA 3-sulfate	-0.0126167	0.927852	0.983035
prolylhydroxyproline	17alpha-hydroxypregnanolone glucuronide	0.0865071	0.53395	0.846234
prolylhydroxyproline	17alpha-hydroxypregnenolone 3-sulfate	0.0756182	0.586817	0.869942
prolylhydroxyproline	2'-deoxyuridine	-0.0631599	0.650029	0.896066
prolylhydroxyproline	2'-O-methyluridine	0.101734	0.464168	0.810443
prolylhydroxyproline	2,3-dihydroxy-2-methylbutyrate	0.0713183	0.608322	0.879094
prolylhydroxyproline	2,3-dihydroxy-5-methylthio-4-pentenoate (DMTPA)*	0.455613	0.00053625	0.0238386
prolylhydroxyproline	2,3-dihydroxyisovalerate	0.177417	0.199335	0.605788
prolylhydroxyproline	2,4-di-tert-butylphenol	0.0379264	0.785408	0.94313
prolylhydroxyproline	2,6-dihydroxybenzoic acid	0.0559939	0.687568	0.910505
prolylhydroxyproline	2-acetamidophenol sulfate	0.213499	0.121115	0.498684
prolylhydroxyproline	2-aminoadipate	0.105012	0.449819	0.802751
prolylhydroxyproline	2-aminobutyrate	0.171184	0.215841	0.623712
prolylhydroxyproline	2-aminoheptanoate	0.174767	0.206241	0.613497
prolylhydroxyproline	2-aminooctanoate	0.0969316	0.48563	0.821586
prolylhydroxyproline	2-aminophenol sulfate	0.124605	0.369328	0.752184
prolylhydroxyproline	2-arachidonoylglycerol (20:4)	0.0518514	0.709622	0.918455
prolylhydroxyproline	2-hydroxy-3-methylvalerate	0.221498	0.107474	0.475508
prolylhydroxyproline	2-hydroxy-4-(methylthio)butanoic acid	0.177663	0.198702	0.605053
prolylhydroxyproline	2-hydroxyarachidate*	-0.110501	0.426349	0.789049
prolylhydroxyproline	2-hydroxybehenate	-0.0643796	0.643721	0.893464
prolylhydroxyproline	2-hydroxybutyrate/2-hydroxyisobutyrate	0.0527921	0.704593	0.916591
prolylhydroxyproline	2-hydroxydecanoate	0.180255	0.192124	0.597084
prolylhydroxyproline	2-hydroxyglutarate	0.00247761	0.985814	0.99661
prolylhydroxyproline	2-hydroxyhippurate (salicylurate)	0.102039	0.462823	0.8098
prolylhydroxyproline	2-hydroxylaurate	0.0665142	0.632742	0.888885
prolylhydroxyproline	2-hydroxynervonate*	-0.0164284	0.906141	0.977317
prolylhydroxyproline	2-hydroxyoctanoate	0.207166	0.132816	0.51718
prolylhydroxyproline	2-hydroxypalmitate	0.0823709	0.553754	0.855394
prolylhydroxyproline	2-hydroxyphenylacetate	0.460339	0.000460928	0.0214558
prolylhydroxyproline	2-hydroxyphytanate*	0.118353	0.39401	0.768675
prolylhydroxyproline	2-hydroxysebacate	0.19235	0.163482	0.562327
prolylhydroxyproline	2-hydroxystearate	0.0678102	0.626115	0.886135
prolylhydroxyproline	2-isopropylmalate	0.204361	0.138262	0.525898
prolylhydroxyproline	2-keto-3-deoxy-gluconate	0.193063	0.161898	0.560125
prolylhydroxyproline	2-ketocaprylate	0.315647	0.0200701	0.218788
prolylhydroxyproline	2-linoleoylglycerol (18:2)	0.0947607	0.495499	0.826697
prolylhydroxyproline	2-methoxyhydroquinone sulfate (1)	0.267056	0.0509201	0.341888
prolylhydroxyproline	2-methoxyhydroquinone sulfate (2)	0.219824	0.110227	0.480296
prolylhydroxyproline	2-methoxyresorcinol sulfate	0.338318	0.0123418	0.169179
prolylhydroxyproline	2-methylbutyrylcarnitine (C5)	0.250696	0.0674831	0.388778
prolylhydroxyproline	2-methylserine	0.234426	0.0879649	0.436663
prolylhydroxyproline	2-naphthol sulfate	-0.0701734	0.614104	0.881348
prolylhydroxyproline	2-O-methylascorbic acid	0.16013	0.247413	0.65531
prolylhydroxyproline	2-oleoylglycerol (18:1)	0.0474111	0.733526	0.926601
prolylhydroxyproline	2-oxoarginine*	0.0588908	0.672296	0.904869
prolylhydroxyproline	2-palmitoleoyl-GPC* (16:1)*	0.097084	0.484941	0.821236
prolylhydroxyproline	2-palmitoyl-GPC* (16:0)*	0.00102916	0.994107	0.998571
prolylhydroxyproline	2-piperidinone	0.0229083	0.869398	0.967338
prolylhydroxyproline	2-stearoyl-GPE (18:0)*	0.0315228	0.820984	0.953533
prolylhydroxyproline	21-hydroxypregnenolone disulfate	0.162493	0.240413	0.648574
prolylhydroxyproline	21-hydroxypregnenolone monosulfate (1)	0.117981	0.395512	0.769513
prolylhydroxyproline	2R,3R-dihydroxybutyrate	0.176444	0.201852	0.60852
prolylhydroxyproline	3,4-dihydroxybutyrate	0.389594	0.00359185	0.0826852
prolylhydroxyproline	3,5-dichloro-2,6-dihydroxybenzoic acid	0.377625	0.00487638	0.0994605
prolylhydroxyproline	3,7-dimethylurate	0.0183711	0.895102	0.974456
prolylhydroxyproline	3-(3-amino-3-carboxypropyl)uridine*	0.126205	0.36316	0.747904
prolylhydroxyproline	3-(3-hydroxyphenyl)propionate	0.0887931	0.523155	0.840804
prolylhydroxyproline	3-(3-hydroxyphenyl)propionate sulfate	0.0566954	0.683859	0.909161
prolylhydroxyproline	3-(4-hydroxyphenyl)lactate (HPLA)	0.144197	0.29821	0.69936
prolylhydroxyproline	3-acetylphenol sulfate	0.00686717	0.960694	0.990806
prolylhydroxyproline	3-amino-2-piperidone	0.207242	0.13267	0.516913
prolylhydroxyproline	3-aminoisobutyrate	0.111035	0.424105	0.787607
prolylhydroxyproline	3-bromo-5-chloro-2,6-dihydroxybenzoic acid*	0.408957	0.00213787	0.0598494
prolylhydroxyproline	3-carboxy-4-methyl-5-pentyl-2-furanpropionate (3-CMPFP)	-0.049514	0.722173	0.922847
prolylhydroxyproline	3-carboxy-4-methyl-5-propyl-2-furanpropanoate (CMPF)	0.0569849	0.682329	0.90862
prolylhydroxyproline	3-decenoylcarnitine	-0.00359174	0.979436	0.995206
prolylhydroxyproline	3-ethylcatechol sulfate (1)	-0.00887511	0.949214	0.988024
prolylhydroxyproline	3-formylindole	-0.0874023	0.52971	0.844045
prolylhydroxyproline	3-hydroxy-2-ethylpropionate	0.109739	0.429566	0.791082
prolylhydroxyproline	3-hydroxy-2-methylpyridine sulfate	-0.105747	0.446637	0.80093
prolylhydroxyproline	3-hydroxy-3-methylglutarate	0.0650658	0.640184	0.892029
prolylhydroxyproline	3-hydroxyadipate	0.104976	0.449976	0.802912
prolylhydroxyproline	3-hydroxybutyrate (BHBA)	0.0742138	0.593803	0.873126
prolylhydroxyproline	3-hydroxybutyroylglycine	0.210079	0.127332	0.50906
prolylhydroxyproline	3-hydroxydecanoate	-0.167143	0.227037	0.635164
prolylhydroxyproline	3-hydroxydecanoylcarnitine	-0.113703	0.412985	0.780846
prolylhydroxyproline	3-hydroxydodecanedioate*	-0.0228565	0.869691	0.967403
prolylhydroxyproline	3-hydroxyhexanoate	0.11538	0.406082	0.77642
prolylhydroxyproline	3-hydroxyhexanoylcarnitine (1)	0.0858412	0.537115	0.847685
prolylhydroxyproline	3-hydroxyhippurate	0.0719268	0.605258	0.877819
prolylhydroxyproline	3-hydroxyhippurate sulfate	0.112488	0.418028	0.783817
prolylhydroxyproline	3-hydroxyisobutyrate	0.15708	0.256648	0.664064
prolylhydroxyproline	3-hydroxylaurate	-0.1413	0.308124	0.707389
prolylhydroxyproline	3-hydroxyoctanoate	-0.121631	0.380949	0.759982
prolylhydroxyproline	3-hydroxyoctanoylcarnitine (1)	-0.057976	0.677105	0.906659
prolylhydroxyproline	3-hydroxyoctanoylcarnitine (2)	-0.0727654	0.601046	0.876112
prolylhydroxyproline	3-hydroxyoleoylcarnitine	-0.0121788	0.93035	0.983644
prolylhydroxyproline	3-hydroxypyridine sulfate	-0.0157423	0.910045	0.978289
prolylhydroxyproline	3-hydroxystachydrine*	-0.0268827	0.846991	0.961049
prolylhydroxyproline	3-indoleglyoxylic acid	0.0171145	0.90224	0.976214
prolylhydroxyproline	3-indoxyl sulfate	0.0428816	0.758172	0.934542
prolylhydroxyproline	3-methoxycatechol sulfate (1)	0.406747	0.00227188	0.062184
prolylhydroxyproline	3-methoxycatechol sulfate (2)	-0.0345667	0.804024	0.948317
prolylhydroxyproline	3-methoxytyramine sulfate	0.103941	0.45448	0.805254
prolylhydroxyproline	3-methoxytyrosine	0.2664	0.0515142	0.343826
prolylhydroxyproline	3-methyl catechol sulfate (1)	0.0584334	0.674699	0.90585
prolylhydroxyproline	3-methyl-2-oxobutyrate	0.0572136	0.681122	0.908179
prolylhydroxyproline	3-methyl-2-oxovalerate	0.130093	0.348444	0.73739
prolylhydroxyproline	3-methyladipate	0.0642195	0.644548	0.893835
prolylhydroxyproline	3-methylcytidine	0.0600354	0.666297	0.902564
prolylhydroxyproline	3-methylglutaconate	0.250543	0.0676556	0.389316
prolylhydroxyproline	3-methylglutarylcarnitine (2)	-0.0457023	0.742794	0.929566
prolylhydroxyproline	3-methylhistidine	0.123232	0.374664	0.755605
prolylhydroxyproline	3-methylxanthine	-0.110349	0.426991	0.789398
prolylhydroxyproline	3-phenylpropionate (hydrocinnamate)	-0.151363	0.274584	0.679978
prolylhydroxyproline	3-phosphoglycerate	-0.0120831	0.930896	0.983745
prolylhydroxyproline	3-sulfo-L-alanine	0.183745	0.183515	0.587008
prolylhydroxyproline	3-ureidopropionate	0.0604917	0.663912	0.901603
prolylhydroxyproline	3b-hydroxy-5-cholenoic acid	-0.00967143	0.944664	0.986962
prolylhydroxyproline	3beta,7alpha-dihydroxy-5-cholestenoate	0.0753573	0.588111	0.8705
prolylhydroxyproline	3beta-hydroxy-5-cholestenoate	0.0630074	0.650819	0.896366
prolylhydroxyproline	4-acetamidobutanoate	0.228207	0.0969726	0.455299
prolylhydroxyproline	4-acetylcatechol sulfate (1)	0.158635	0.25191	0.65958
prolylhydroxyproline	4-acetylphenyl sulfate	0.290971	0.032795	0.278416
prolylhydroxyproline	4-allylcatechol sulfate	0.0437202	0.75359	0.933139
prolylhydroxyproline	4-allylphenol sulfate	0.00209644	0.987996	0.997244
prolylhydroxyproline	4-chlorobenzoic acid	-0.0608729	0.661922	0.900712
prolylhydroxyproline	4-cholesten-3-one	-0.0513436	0.712342	0.919211
prolylhydroxyproline	4-ethylcatechol sulfate	0.097084	0.484941	0.821236
prolylhydroxyproline	4-ethylphenyl sulfate	0.131847	0.34193	0.732875
prolylhydroxyproline	4-guanidinobutanoate	0.145885	0.292529	0.694753
prolylhydroxyproline	4-hydroxy-2-oxoglutaric acid	-0.252373	0.065609	0.384021
prolylhydroxyproline	4-hydroxychlorothalonil	0.184448	0.181816	0.584864
prolylhydroxyproline	4-hydroxycoumarin	-0.234903	0.0873023	0.43519
prolylhydroxyproline	4-hydroxyglutamate	0.268916	0.0492681	0.336731
prolylhydroxyproline	4-hydroxyhippurate	0.22996	0.0943638	0.449842
prolylhydroxyproline	4-hydroxyphenylacetate	0.112028	0.419946	0.785076
prolylhydroxyproline	4-hydroxyphenylacetylglutamine	0.141006	0.309143	0.708245
prolylhydroxyproline	4-hydroxyphenylpyruvate	0.0118544	0.932201	0.984062
prolylhydroxyproline	4-imidazoleacetate	0.0715593	0.607107	0.878636
prolylhydroxyproline	4-methoxyphenol sulfate	0.0178021	0.898333	0.975241
prolylhydroxyproline	4-methyl-2-oxopentanoate	0.127883	0.356767	0.743466
prolylhydroxyproline	4-methylcatechol sulfate	0.0275586	0.843192	0.960052
prolylhydroxyproline	4-methylguaiacol sulfate	0.0434126	0.75527	0.933714
prolylhydroxyproline	4-methylhexanoylglutamine	0.0143418	0.918019	0.980534
prolylhydroxyproline	4-methylnonanoylcarnitine	-0.0932574	0.502394	0.830323
prolylhydroxyproline	4-oxo-retinoic acid	-0.0392986	0.777839	0.940728
prolylhydroxyproline	4-vinylcatechol sulfate	-0.0175719	0.899641	0.975554
prolylhydroxyproline	4-vinylphenol sulfate	-0.217153	0.114729	0.488096
prolylhydroxyproline	5,6-dihydrothymine	0.0658281	0.636263	0.890388
prolylhydroxyproline	5,6-dihydrouracil	-0.234153	0.0883466	0.437282
prolylhydroxyproline	5,6-dihydrouridine	-0.0220698	0.874139	0.968601
prolylhydroxyproline	5-(galactosylhydroxy)-L-lysine	0.192165	0.163895	0.562803
prolylhydroxyproline	5-acetylamino-6-amino-3-methyluracil	-0.0133028	0.92394	0.981974
prolylhydroxyproline	5-acetylamino-6-formylamino-3-methyluracil	-0.155928	0.260197	0.667559
prolylhydroxyproline	5-dodecenoate (12:1n7)	0.0800839	0.564852	0.860369
prolylhydroxyproline	5-dodecenoylcarnitine (C12:1)	-0.0131504	0.924809	0.982167
prolylhydroxyproline	5-hydroxyhexanoate	0.226619	0.0993829	0.45998
prolylhydroxyproline	5-hydroxyindole sulfate	-0.0181125	0.89657	0.974779
prolylhydroxyproline	5-hydroxylysine	0.376101	0.00506601	0.10168
prolylhydroxyproline	5-methylthioadenosine (MTA)	0.342634	0.0112062	0.16026
prolylhydroxyproline	5-methyluridine (ribothymidine)	0.386087	0.00393301	0.0874989
prolylhydroxyproline	5-oxoproline	0.261521	0.0561073	0.357825
prolylhydroxyproline	5alpha-androstan-3alpha,17alpha-diol monosulfate	0.0532953	0.701907	0.915655
prolylhydroxyproline	5alpha-androstan-3alpha,17beta-diol 17-glucuronide	0.0343306	0.805336	0.948714
prolylhydroxyproline	5alpha-androstan-3alpha,17beta-diol disulfate	0.139373	0.314834	0.712691
prolylhydroxyproline	5alpha-androstan-3alpha,17beta-diol monosulfate (1)	0.11416	0.411095	0.779662
prolylhydroxyproline	5alpha-androstan-3alpha,17beta-diol monosulfate (2)	0.0690951	0.619572	0.883588
prolylhydroxyproline	5alpha-androstan-3beta,17alpha-diol disulfate	-0.106387	0.443877	0.799303
prolylhydroxyproline	5alpha-androstan-3beta,17beta-diol disulfate	0.0186392	0.893579	0.973972
prolylhydroxyproline	5alpha-androstan-3beta,17beta-diol monosulfate (2)	0.0877139	0.528238	0.843331
prolylhydroxyproline	5alpha-pregnan-3beta,20alpha-diol disulfate	-0.0572899	0.68072	0.908012
prolylhydroxyproline	5alpha-pregnan-3beta,20alpha-diol monosulfate (2)	-0.0832095	0.549711	0.85352
prolylhydroxyproline	5alpha-pregnan-3beta,20beta-diol monosulfate (1)	-0.0350295	0.801453	0.947691
prolylhydroxyproline	5alpha-pregnan-diol disulfate	-0.0174648	0.900249	0.975763
prolylhydroxyproline	6-bromotryptophan	0.00285878	0.983632	0.996143
prolylhydroxyproline	6-hydroxyindole sulfate	0.0777968	0.576053	0.865211
prolylhydroxyproline	6-oxopiperidine-2-carboxylate	0.125367	0.366383	0.750186
prolylhydroxyproline	7-HOCA	0.0888508	0.522885	0.840626
prolylhydroxyproline	7-dehydrocholesterol	0.159504	0.24929	0.65711
prolylhydroxyproline	7-ketodeoxycholate	0.169441	0.22062	0.628578
prolylhydroxyproline	7-methylguanine	0.0888508	0.522885	0.840626
prolylhydroxyproline	7-methylurate	0.0175535	0.899745	0.97563
prolylhydroxyproline	7-methylxanthine	-0.0478117	0.731359	0.925891
prolylhydroxyproline	8-methoxykynurenate	0.315824	0.0199969	0.21845
prolylhydroxyproline	9,10-DiHOME	-0.0337336	0.808657	0.949787
prolylhydroxyproline	9-hydroxystearate	0.362256	0.007106	0.123826
prolylhydroxyproline	acetoacetate	0.124769	0.368692	0.751814
prolylhydroxyproline	acetylcarnitine (C2)	0.0676577	0.626893	0.88638
prolylhydroxyproline	acisoga	0.0679626	0.625337	0.885778
prolylhydroxyproline	aconitate [cis or trans]	0.244521	0.0747546	0.406809
prolylhydroxyproline	adenine	0.130398	0.347306	0.736689
prolylhydroxyproline	adenosine 3',5'-cyclic monophosphate (cAMP)	0.22329	0.104587	0.470255
prolylhydroxyproline	AMP	0.111416	0.422506	0.786694
prolylhydroxyproline	adipoylcarnitine (C6-DC)	0.236229	0.0854802	0.431417
prolylhydroxyproline	adrenate (22:4n6)	-0.0585859	0.673898	0.905541
prolylhydroxyproline	alanine	0.0394511	0.776999	0.940507
prolylhydroxyproline	allantoin	0.148237	0.284732	0.688232
prolylhydroxyproline	alpha-CMBHC glucuronide	0.0648044	0.64153	0.892695
prolylhydroxyproline	alpha-hydroxycaproate	-0.0307229	0.825454	0.954905
prolylhydroxyproline	alpha-hydroxyisocaproate	0.200229	0.146587	0.538112
prolylhydroxyproline	alpha-hydroxyisovalerate	0.0617877	0.657154	0.8988
prolylhydroxyproline	alpha-ketobutyrate	-0.0428849	0.758154	0.934542
prolylhydroxyproline	alpha-ketoglutaramate*	0.291633	0.0323819	0.276752
prolylhydroxyproline	alpha-ketoglutarate	0.274557	0.0445206	0.321534
prolylhydroxyproline	alpha-tocopherol	-0.132685	0.338841	0.730772
prolylhydroxyproline	andro steroid monosulfate C19H28O6S (1)*	0.101887	0.463495	0.810178
prolylhydroxyproline	androstenediol (3alpha, 17alpha) monosulfate (2)	0.0369354	0.790888	0.944805
prolylhydroxyproline	androstenediol (3alpha, 17alpha) monosulfate (3)	0.210292	0.126939	0.508355
prolylhydroxyproline	androstenediol (3beta,17beta) disulfate (1)	0.180637	0.19117	0.595999
prolylhydroxyproline	androstenediol (3beta,17beta) disulfate (2)	0.134515	0.332163	0.725813
prolylhydroxyproline	androstenediol (3beta,17beta) monosulfate (1)	0.221041	0.108221	0.476727
prolylhydroxyproline	androstenediol (3beta,17beta) monosulfate (2)	-0.0623451	0.654256	0.897645
prolylhydroxyproline	androsterone glucuronide	0.208767	0.12978	0.512842
prolylhydroxyproline	androsterone sulfate	0.0763484	0.583199	0.868407
prolylhydroxyproline	anthranilate	0.15769	0.254783	0.662279
prolylhydroxyproline	arabitol/xylitol	0.327387	0.0156702	0.192126
prolylhydroxyproline	arabonate/xylonate	0.200076	0.146901	0.538615
prolylhydroxyproline	arachidate (20:0)	0.183152	0.184958	0.588605
prolylhydroxyproline	arachidonate (20:4n6)	0.118735	0.392478	0.767665
prolylhydroxyproline	arachidonoylcarnitine (C20:4)	-0.055689	0.689183	0.911123
prolylhydroxyproline	arachidonoylcholine	0.0570655	0.681904	0.908466
prolylhydroxyproline	arachidoylcarnitine (C20)*	0.0126573	0.927621	0.983035
prolylhydroxyproline	argininate*	-0.0226796	0.87069	0.967672
prolylhydroxyproline	arginine	-0.0891557	0.521453	0.839931
prolylhydroxyproline	ascorbic acid 2-sulfate	0.0289308	0.83549	0.957678
prolylhydroxyproline	ascorbic acid 3-sulfate*	0.0759672	0.585086	0.869192
prolylhydroxyproline	asparagine	0.120488	0.385475	0.762951
prolylhydroxyproline	aspartate	0.207623	0.131943	0.515875
prolylhydroxyproline	behenate (22:0)*	0.0155899	0.910912	0.978538
prolylhydroxyproline	behenoyl dihydrosphingomyelin (d18:0/22:0)*	0.130475	0.347022	0.736516
prolylhydroxyproline	behenoyl sphingomyelin (d18:1/22:0)*	0.0678864	0.625726	0.885924
prolylhydroxyproline	behenoylcarnitine (C22)*	0.093862	0.499615	0.828816
prolylhydroxyproline	benzoate	0.0627787	0.652005	0.896838
prolylhydroxyproline	beta-alanine	0.17835	0.196945	0.603178
prolylhydroxyproline	beta-citrylglutamate	0.265028	0.052774	0.347635
prolylhydroxyproline	beta-cryptoxanthin	-0.0735277	0.597229	0.87454
prolylhydroxyproline	beta-hydroxyisovalerate	0.309625	0.0227068	0.232911
prolylhydroxyproline	beta-hydroxyisovaleroylcarnitine	0.22935	0.0952649	0.451641
prolylhydroxyproline	beta-sitosterol	0.00766444	0.956135	0.989593
prolylhydroxyproline	betaine	0.013684	0.921767	0.981451
prolylhydroxyproline	bilirubin (E,E)*	0.112255	0.419	0.784387
prolylhydroxyproline	bilirubin (E,Z or Z,E)*	0.184601	0.181448	0.584385
prolylhydroxyproline	bilirubin	0.155174	0.262537	0.669577
prolylhydroxyproline	bilirubin degradation product, C16H18N2O5 (1)	0.0417759	0.764226	0.936472
prolylhydroxyproline	bilirubin degradation product, C16H18N2O5 (2)	-0.00484086	0.972286	0.993512
prolylhydroxyproline	bilirubin degradation product, C16H18N2O5 (3)	0.0370116	0.790466	0.944706
prolylhydroxyproline	bilirubin degradation product, C16H18N2O5 (4)	-0.0160473	0.90831	0.977877
prolylhydroxyproline	bilirubin degradation product, C17H18N2O4 (1)	0.0346484	0.80357	0.948222
prolylhydroxyproline	bilirubin degradation product, C17H18N2O4 (2)	0.0318277	0.819281	0.953105
prolylhydroxyproline	bilirubin degradation product, C17H18N2O4 (3)	0.0199352	0.886227	0.971831
prolylhydroxyproline	bilirubin degradation product, C17H20N2O5 (1)	-0.0603392	0.664709	0.901864
prolylhydroxyproline	bilirubin degradation product, C17H20N2O5 (2)	-0.0576711	0.678711	0.907279
prolylhydroxyproline	biliverdin	0.0918239	0.509014	0.83376
prolylhydroxyproline	branched chain 14:0 dicarboxylic acid	0.0623999	0.653971	0.897464
prolylhydroxyproline	branched-chain fatty acid 18:0 (2)	0.0559011	0.688059	0.910732
prolylhydroxyproline	branched-chain, straight-chain, or cyclopropyl 10:1 fatty acid (1)*	-0.0181818	0.896176	0.974701
prolylhydroxyproline	branched-chain, straight-chain, or cyclopropyl 12:1 fatty acid*	-0.0836669	0.547511	0.852372
prolylhydroxyproline	butyrate/isobutyrate (4:0)	0.298342	0.0284354	0.260228
prolylhydroxyproline	butyrylcarnitine (C4)	0.17591	0.203241	0.610018
prolylhydroxyproline	C-glycosyltryptophan	0.260454	0.057155	0.360907
prolylhydroxyproline	caffeine	-0.0331237	0.812053	0.950686
prolylhydroxyproline	campesterol	0.0532087	0.702369	0.915815
prolylhydroxyproline	caprate (10:0)	-0.00766152	0.956151	0.989593
prolylhydroxyproline	caproate (6:0)	0.128264	0.355323	0.742418
prolylhydroxyproline	caprylate (8:0)	-0.0728416	0.600664	0.875938
prolylhydroxyproline	carboxyethyl-GABA	0.0269487	0.84662	0.960939
prolylhydroxyproline	carnitine	0.025729	0.853484	0.96309
prolylhydroxyproline	carotene diol (1)	-0.0332762	0.811204	0.950438
prolylhydroxyproline	carotene diol (2)	-0.0237469	0.864661	0.966043
prolylhydroxyproline	carotene diol (3)	0.00842386	0.951793	0.988623
prolylhydroxyproline	catechol sulfate	-0.0245092	0.860359	0.964854
prolylhydroxyproline	ceramide (d16:1/24:1, d18:1/22:1)*	-0.0341147	0.806537	0.949102
prolylhydroxyproline	ceramide (d18:1/14:0, d16:1/16:0)*	-0.0254241	0.855202	0.96348
prolylhydroxyproline	ceramide (d18:1/17:0, d17:1/18:0)*	-0.101582	0.464841	0.810772
prolylhydroxyproline	ceramide (d18:1/20:0, d16:1/22:0, d20:1/18:0)*	-0.188641	0.171911	0.572639
prolylhydroxyproline	ceramide (d18:2/24:1, d18:1/24:2)*	-0.0757385	0.58622	0.869635
prolylhydroxyproline	cerotoylcarnitine (C26)*	0.144197	0.29821	0.69936
prolylhydroxyproline	chenodeoxycholate	0.229889	0.0944676	0.45014
prolylhydroxyproline	cholate	0.278369	0.0415301	0.311213
prolylhydroxyproline	cholesterol	-0.0286259	0.8372	0.958174
prolylhydroxyproline	cholesterol sulfate	0.327768	0.0155424	0.191388
prolylhydroxyproline	cholic acid glucuronide	-0.153785	0.266885	0.673194
prolylhydroxyproline	choline	0.17126	0.215634	0.623548
prolylhydroxyproline	phosphocholine	0.142138	0.305233	0.705066
prolylhydroxyproline	cinnamoylglycine	-0.0800229	0.565149	0.860553
prolylhydroxyproline	cis-3,4-methyleneheptanoate	0.150011	0.278943	0.683609
prolylhydroxyproline	cis-3,4-methyleneheptanoylcarnitine	0.214789	0.118829	0.494972
prolylhydroxyproline	cis-4-decenoate (10:1n6)*	-0.134896	0.330782	0.724611
prolylhydroxyproline	cis-4-decenoylcarnitine (C10:1)	-0.0756623	0.586598	0.869786
prolylhydroxyproline	citrate	0.054393	0.696062	0.913592
prolylhydroxyproline	citrulline	0.174538	0.206844	0.614071
prolylhydroxyproline	corticosterone	0.103484	0.45648	0.80644
prolylhydroxyproline	cortisol	0.0326663	0.814602	0.951516
prolylhydroxyproline	cortisone	0.174233	0.207651	0.614854
prolylhydroxyproline	cortolone glucuronide (1)	0.134134	0.333547	0.726913
prolylhydroxyproline	creatine	0.066438	0.633133	0.889047
prolylhydroxyproline	creatinine	0.251458	0.066626	0.386683
prolylhydroxyproline	cyclo(leu-pro)	0.0277407	0.842169	0.959769
prolylhydroxyproline	cys-gly, oxidized	0.0420431	0.762761	0.935952
prolylhydroxyproline	cystathionine	0.429998	0.00117387	0.040407
prolylhydroxyproline	cysteine	-0.122318	0.378248	0.758126
prolylhydroxyproline	cysteine s-sulfate	0.255498	0.0622276	0.375053
prolylhydroxyproline	cysteine sulfinic acid	0.178312	0.19704	0.60333
prolylhydroxyproline	cysteine-glutathione disulfide	-0.098685	0.477735	0.817462
prolylhydroxyproline	cysteinylglycine	0.0335811	0.809506	0.949928
prolylhydroxyproline	cysteinylglycine disulfide*	0.232247	0.0910433	0.443042
prolylhydroxyproline	cystine	0.162035	0.241757	0.649746
prolylhydroxyproline	cytidine	0.0908329	0.513617	0.83606
prolylhydroxyproline	cytosine	0.293639	0.0311572	0.271892
prolylhydroxyproline	decadienedioic acid (C10:2-DC)	0.0704021	0.612947	0.880911
prolylhydroxyproline	decanoylcarnitine (C10)	-0.192072	0.164104	0.562974
prolylhydroxyproline	dehydroepiandrosterone sulfate (DHEA-S)	0.177435	0.19929	0.605694
prolylhydroxyproline	deoxycarnitine	0.202058	0.142856	0.532842
prolylhydroxyproline	deoxycholate	0.285726	0.0362247	0.291724
prolylhydroxyproline	deoxycholic acid 12-sulfate*	0.00278275	0.984067	0.996242
prolylhydroxyproline	deoxycholic acid glucuronide	-0.136192	0.326114	0.721151
prolylhydroxyproline	diacylglycerol (14:0/18:1, 16:0/16:1) [1]*	0.0998692	0.472441	0.81504
prolylhydroxyproline	diacylglycerol (14:0/18:1, 16:0/16:1) [2]*	0.0375672	0.787393	0.943787
prolylhydroxyproline	diacylglycerol (16:1/18:2 [2], 16:0/18:3 [1])*	-0.135354	0.32913	0.723423
prolylhydroxyproline	dihomolinoleate (20:2n6)	0.0842005	0.544951	0.851158
prolylhydroxyproline	dihomolinolenate (20:3n3 or 3n6)	0.0918239	0.509014	0.83376
prolylhydroxyproline	dihomo-linolenoyl-choline	0.0825547	0.552867	0.855103
prolylhydroxyproline	dihomo-linolenoylcarnitine (C20:3n3 or 6)*	-0.0714694	0.60756	0.878811
prolylhydroxyproline	dihomo-linoleoylcarnitine (C20:2)*	0.0174957	0.900074	0.975678
prolylhydroxyproline	dihydrocaffeate sulfate (2)	0.0122739	0.929807	0.98354
prolylhydroxyproline	dihydroferulate	0.237729	0.0834555	0.427286
prolylhydroxyproline	dihydroorotate	0.127806	0.357056	0.743656
prolylhydroxyproline	dimethyl sulfone	0.0417381	0.764432	0.936472
prolylhydroxyproline	dimethylarginine (ADMA + SDMA)	0.131542	0.343057	0.733665
prolylhydroxyproline	dimethylglycine	0.192377	0.163423	0.562177
prolylhydroxyproline	dimethylguanidino valeric acid (DMGV)*	-0.0526185	0.70552	0.916918
prolylhydroxyproline	docosadienoate (22:2n6)	0.0215361	0.877159	0.969405
prolylhydroxyproline	docosadioate (C22-DC)	0.0729179	0.600282	0.8758
prolylhydroxyproline	docosahexaenoate (DHA; 22:6n3)	0.0256528	0.853913	0.963151
prolylhydroxyproline	docosahexaenoylcarnitine (C22:6)*	-0.113957	0.411934	0.780284
prolylhydroxyproline	docosahexaenoylcholine	0.0984615	0.478737	0.818023
prolylhydroxyproline	docosapentaenoate (DPA; 22:5n3)	0.00232514	0.986687	0.996854
prolylhydroxyproline	docosapentaenoate (n6 DPA; 22:5n6)	0.0163522	0.906575	0.977422
prolylhydroxyproline	dodecadienoate (12:2)*	-0.196112	0.155245	0.55081
prolylhydroxyproline	dodecanedioate (C12)	0.200686	0.145648	0.536785
prolylhydroxyproline	dodecenedioate (C12:1-DC)*	0.273413	0.0454513	0.32448
prolylhydroxyproline	dopamine 3-O-sulfate	0.133676	0.335213	0.728341
prolylhydroxyproline	ectoine	0.0264913	0.849192	0.961766
prolylhydroxyproline	EDTA	-0.264951	0.0528447	0.34787
prolylhydroxyproline	eicosanedioate (C20-DC)	-0.00369735	0.978831	0.995022
prolylhydroxyproline	eicosapentaenoate (EPA; 20:5n3)	0.0341147	0.806537	0.949102
prolylhydroxyproline	eicosenedioate (C20:1-DC)*	0.0679626	0.625337	0.885778
prolylhydroxyproline	eicosenoate (20:1n9 or 1n11)	0.153878	0.266592	0.672911
prolylhydroxyproline	eicosenoylcarnitine (C20:1)*	0.137259	0.322301	0.718283
prolylhydroxyproline	epiandrosterone sulfate	0.0175719	0.899641	0.975554
prolylhydroxyproline	ergothioneine	-0.0417381	0.764432	0.936472
prolylhydroxyproline	erucate (22:1n9)	0.176672	0.201259	0.607828
prolylhydroxyproline	erythritol	0.165847	0.230712	0.63869
prolylhydroxyproline	erythronate*	0.322661	0.0173309	0.202827
prolylhydroxyproline	ethyl beta-glucopyranoside	0.0540881	0.697684	0.914111
prolylhydroxyproline	ethylmalonate	0.197332	0.152641	0.547114
prolylhydroxyproline	etiocholanolone glucuronide	0.0591957	0.670696	0.904314
prolylhydroxyproline	eugenol sulfate	0.108293	0.435708	0.794565
prolylhydroxyproline	FAD	-0.212214	0.123424	0.502772
prolylhydroxyproline	formiminoglutamate	0.240328	0.0800366	0.418951
prolylhydroxyproline	fructose	0.301315	0.0268197	0.252963
prolylhydroxyproline	fructosyllysine	0.0918239	0.509014	0.83376
prolylhydroxyproline	fumarate	0.231866	0.0915903	0.444171
prolylhydroxyproline	galactonate	-0.19623	0.154992	0.550533
prolylhydroxyproline	gamma-CEHC	0.131999	0.341367	0.732539
prolylhydroxyproline	gamma-glutamyl-2-aminobutyrate	0.0472459	0.734421	0.9269
prolylhydroxyproline	gamma-glutamyl-alpha-lysine	-0.0850391	0.540939	0.849446
prolylhydroxyproline	gamma-glutamyl-epsilon-lysine	0.272727	0.0460174	0.326395
prolylhydroxyproline	gamma-glutamylcitrulline*	0.136802	0.323932	0.719533
prolylhydroxyproline	gamma-glutamylglutamate	0.0429579	0.757755	0.934394
prolylhydroxyproline	gamma-glutamylglutamine	0.061559	0.658345	0.899313
prolylhydroxyproline	gamma-glutamylglycine	0.141757	0.306545	0.706168
prolylhydroxyproline	gamma-glutamylhistidine	0.353002	0.0088394	0.140062
prolylhydroxyproline	gamma-glutamylisoleucine*	0.254965	0.0627948	0.376606
prolylhydroxyproline	gamma-glutamylleucine	0.104707	0.451143	0.803452
prolylhydroxyproline	gamma-glutamylmethionine	0.129255	0.351587	0.73982
prolylhydroxyproline	gamma-glutamylphenylalanine	0.188031	0.173327	0.574484
prolylhydroxyproline	gamma-glutamylthreonine	0.143587	0.30028	0.701043
prolylhydroxyproline	gamma-glutamyltryptophan	0.180179	0.192315	0.597363
prolylhydroxyproline	gamma-glutamyltyrosine	0.138784	0.316904	0.714134
prolylhydroxyproline	gamma-glutamylvaline	0.238269	0.0827351	0.425498
prolylhydroxyproline	gamma-tocopherol/beta-tocopherol	-0.0376977	0.786672	0.943527
prolylhydroxyproline	gentisate	-0.0514072	0.712002	0.919157
prolylhydroxyproline	GlcNAc sulfate conjugate of C21H34O2 steroid	-0.250487	0.0677191	0.389506
prolylhydroxyproline	gluconate	0.0717743	0.606025	0.878124
prolylhydroxyproline	glucose	-0.00438346	0.974904	0.994041
prolylhydroxyproline	glucuronate	0.0914427	0.510782	0.834704
prolylhydroxyproline	glucuronide of C10H18O2 (7)*	-0.17661	0.201421	0.608062
prolylhydroxyproline	glucuronide of C14H22O4 (2)*	-0.186702	0.176443	0.57843
prolylhydroxyproline	glucuronide of piperine metabolite C17H21NO3 (3)*	0.0102872	0.941147	0.986201
prolylhydroxyproline	glucuronide of piperine metabolite C17H21NO3 (4)*	0.0432559	0.756126	0.93397
prolylhydroxyproline	glucuronide of piperine metabolite C17H21NO3 (5)*	0.0973987	0.48352	0.820514
prolylhydroxyproline	glutamate	0.241395	0.0786649	0.415723
prolylhydroxyproline	glutamine	0.0694111	0.617968	0.882875
prolylhydroxyproline	glutamine conjugate of C6H10O2 (1)*	0.129102	0.35216	0.740158
prolylhydroxyproline	glutamine conjugate of C6H10O2 (2)*	-0.0139889	0.920029	0.980921
prolylhydroxyproline	glutamine conjugate of C7H12O2*	0.0583572	0.6751	0.905953
prolylhydroxyproline	glutamine_degradant*	0.171641	0.214599	0.622483
prolylhydroxyproline	glutarylcarnitine (C5-DC)	0.291928	0.0321994	0.27596
prolylhydroxyproline	glycerate	-0.0110158	0.936987	0.985277
prolylhydroxyproline	glycerol	-0.0174957	0.900074	0.975678
prolylhydroxyproline	glycerol 3-phosphate	0.120412	0.385778	0.76314
prolylhydroxyproline	glycerophosphoethanolamine	0.0712407	0.608713	0.879227
prolylhydroxyproline	glycerophosphorylcholine (GPC)	-0.0462359	0.739896	0.928694
prolylhydroxyproline	glycine	0.17591	0.203241	0.610018
prolylhydroxyproline	glycine conjugate of C10H14O2 (1)*	0.223051	0.104969	0.470963
prolylhydroxyproline	glyco-beta-muricholate	-0.0305074	0.826659	0.955266
prolylhydroxyproline	glycochenodeoxycholate	0.115609	0.405146	0.775927
prolylhydroxyproline	glycochenodeoxycholate 3-sulfate	0.169811	0.219599	0.627437
prolylhydroxyproline	glycochenodeoxycholate glucuronide (1)	0.102039	0.462823	0.8098
prolylhydroxyproline	glycocholate	0.12186	0.380047	0.759404
prolylhydroxyproline	glycocholenate sulfate*	0.111264	0.423145	0.787037
prolylhydroxyproline	glycodeoxycholate	0.143225	0.301513	0.702063
prolylhydroxyproline	glycodeoxycholate 3-sulfate	0.0139127	0.920464	0.981077
prolylhydroxyproline	glycohyocholate	0.0868478	0.532334	0.845358
prolylhydroxyproline	glycolithocholate	0.0737123	0.596306	0.874249
prolylhydroxyproline	glycolithocholate sulfate*	0.117362	0.398011	0.771109
prolylhydroxyproline	glycosyl ceramide (d18:1/20:0, d16:1/22:0)*	-0.00453593	0.974032	0.99387
prolylhydroxyproline	glycosyl ceramide (d18:1/23:1, d17:1/24:1)*	0.0144464	0.917423	0.980251
prolylhydroxyproline	glycosyl ceramide (d18:2/24:1, d18:1/24:2)*	0.0132266	0.924374	0.982012
prolylhydroxyproline	glycosyl-N-(2-hydroxynervonoyl)-sphingosine (d18:1/24:1(2OH))*	-0.00728035	0.958331	0.990135
prolylhydroxyproline	glycosyl-N-behenoyl-sphingadienine (d18:2/22:0)*	-0.0251191	0.85692	0.963983
prolylhydroxyproline	glycosyl-N-behenoyl-sphingosine (d18:1/22:0)*	-0.00476463	0.972723	0.993575
prolylhydroxyproline	glycosyl-N-nervonoyl-sphingosine (d18:1/24:1)*	0.101506	0.465178	0.81098
prolylhydroxyproline	glycosyl-N-palmitoyl-sphingosine (d18:1/16:0)	0.0417381	0.764432	0.936472
prolylhydroxyproline	glycosyl-N-stearoyl-sphingosine (d18:1/18:0)	-0.083057	0.550445	0.853932
prolylhydroxyproline	glycoursodeoxycholate	0.121708	0.380648	0.75978
prolylhydroxyproline	glycoursodeoxycholic acid sulfate (1)	0.144903	0.295824	0.697454
prolylhydroxyproline	guaiacol sulfate	0.0748237	0.590764	0.871821
prolylhydroxyproline	guanidinoacetate	-0.064837	0.641362	0.892563
prolylhydroxyproline	gulonate*	0.357804	0.00789881	0.131341
prolylhydroxyproline	heme	-0.0508862	0.714796	0.920097
prolylhydroxyproline	heptanoate (7:0)	-0.0739851	0.594944	0.87367
prolylhydroxyproline	heptenedioate (C7:1-DC)*	0.111569	0.421867	0.786314
prolylhydroxyproline	hexadecadienoate (16:2n6)	0.0349533	0.801876	0.947768
prolylhydroxyproline	hexadecanedioate (C16)	-0.119802	0.388207	0.764811
prolylhydroxyproline	hexadecasphingosine (d16:1)*	-0.0336573	0.809082	0.949871
prolylhydroxyproline	hexadecenedioate (C16:1-DC)*	0.0870212	0.531513	0.844917
prolylhydroxyproline	hexanoylcarnitine (C6)	-0.0149038	0.914818	0.979548
prolylhydroxyproline	hexanoylglutamine	-0.0304555	0.82695	0.955266
prolylhydroxyproline	hippurate	-0.0329712	0.812903	0.950965
prolylhydroxyproline	histidine	0.0442539	0.750679	0.932147
prolylhydroxyproline	histidine betaine (hercynine)*	0.0520857	0.708368	0.918024
prolylhydroxyproline	homoarginine	-0.0415094	0.765686	0.936925
prolylhydroxyproline	homocitrulline	0.311912	0.021673	0.227462
prolylhydroxyproline	homostachydrine*	0.0518773	0.709484	0.918342
prolylhydroxyproline	homovanillate (HVA)	0.47492	0.000284954	0.0152964
prolylhydroxyproline	hydantoin-5-propionate	0.138022	0.319595	0.716272
prolylhydroxyproline	hydroquinone sulfate	0.234534	0.0878148	0.436249
prolylhydroxyproline	hydroxy-CMPF*	0.162112	0.241533	0.649633
prolylhydroxyproline	hydroxy-N6,N6,N6-trimethyllysine*	0.485649	0.000197256	0.0117507
prolylhydroxyproline	hydroxyasparagine	0.453631	0.000571021	0.0249086
prolylhydroxyproline	hydroxypalmitoyl sphingomyelin (d18:1/16:0(OH))	-0.0357156	0.797645	0.946775
prolylhydroxyproline	hyocholate	0.265104	0.0527034	0.347415
prolylhydroxyproline	hypotaurine	0.189327	0.170329	0.570788
prolylhydroxyproline	hypoxanthine	0.00674671	0.961383	0.990934
prolylhydroxyproline	imidazole lactate	0.0294645	0.832499	0.956825
prolylhydroxyproline	imidazole propionate	0.0814335	0.55829	0.857523
prolylhydroxyproline	iminodiacetate (IDA)	-0.256947	0.0607088	0.370648
prolylhydroxyproline	indole-3-carboxylate	0.0829361	0.551027	0.854247
prolylhydroxyproline	indoleacetate	0.0284734	0.838055	0.958449
prolylhydroxyproline	indoleacetoylcarnitine*	-0.160435	0.246502	0.65437
prolylhydroxyproline	indoleacetylglutamine	0.0281357	0.839951	0.959113
prolylhydroxyproline	indolelactate	0.276082	0.0433039	0.317305
prolylhydroxyproline	indolepropionate	0.0117019	0.933071	0.984304
prolylhydroxyproline	indolin-2-one	0.0452917	0.745027	0.930332
prolylhydroxyproline	inosine	0.119277	0.390303	0.766251
prolylhydroxyproline	isobutyrylcarnitine (C4)	0.165695	0.231147	0.63915
prolylhydroxyproline	isobutyrylglycine (C4)	-0.0673528	0.628451	0.88702
prolylhydroxyproline	isocaproate (i6:0)	0.0534418	0.701126	0.915363
prolylhydroxyproline	isocitric lactone	0.104715	0.451109	0.803452
prolylhydroxyproline	isoleucine	0.202211	0.142548	0.5323
prolylhydroxyproline	isoleucylglycine	0.448303	0.000674801	0.0279776
prolylhydroxyproline	isoursodeoxycholate	0.142291	0.304709	0.704565
prolylhydroxyproline	isovalerate (C5)	0.115456	0.40577	0.776216
prolylhydroxyproline	isovalerylcarnitine (C5)	0.146712	0.28977	0.692393
prolylhydroxyproline	isovalerylglycine	0.0274061	0.844048	0.960238
prolylhydroxyproline	kynurenate	0.250543	0.0676556	0.389316
prolylhydroxyproline	kynurenine	0.256871	0.0607879	0.370865
prolylhydroxyproline	lactate	0.100743	0.468554	0.812793
prolylhydroxyproline	lactosyl-N-behenoyl-sphingosine (d18:1/22:0)*	0.144273	0.297952	0.699161
prolylhydroxyproline	lactosyl-N-nervonoyl-sphingosine (d18:1/24:1)*	0.0896131	0.51931	0.838873
prolylhydroxyproline	lactosyl-N-palmitoyl-sphingosine (d18:1/16:0)	-0.0307604	0.825244	0.954785
prolylhydroxyproline	laurate (12:0)	0.0191729	0.890551	0.973114
prolylhydroxyproline	laurylcarnitine (C12)	-0.0514961	0.711525	0.918958
prolylhydroxyproline	leucine	0.223861	0.103679	0.468377
prolylhydroxyproline	leucylalanine	0.379909	0.00460406	0.0961858
prolylhydroxyproline	leucylglycine	0.244147	0.0752132	0.407862
prolylhydroxyproline	levulinate (4-oxovalerate)	0.138802	0.316841	0.714134
prolylhydroxyproline	lignoceroyl sphingomyelin (d18:1/24:0)	0.134362	0.332716	0.726292
prolylhydroxyproline	lignoceroylcarnitine (C24)*	0.0760435	0.584709	0.868967
prolylhydroxyproline	linoleate (18:2n6)	0.0677339	0.626504	0.886184
prolylhydroxyproline	linolenate (18:3n3 or 3n6)	0.19878	0.149592	0.542766
prolylhydroxyproline	linoleoyl ethanolamide	0.202744	0.141475	0.530713
prolylhydroxyproline	linoleoyl-arachidonoyl-glycerol (18:2/20:4) [1]*	0.0279398	0.841051	0.959396
prolylhydroxyproline	linoleoyl-arachidonoyl-glycerol (18:2/20:4) [2]*	-0.141452	0.307597	0.706978
prolylhydroxyproline	linoleoyl-docosahexaenoyl-glycerol (18:2/22:6) [2]*	-0.0933486	0.501974	0.830051
prolylhydroxyproline	linoleoyl-linolenoyl-glycerol (18:2/18:3) [2]*	-0.0800076	0.565224	0.860553
prolylhydroxyproline	linoleoyl-linoleoyl-glycerol (18:2/18:2) [1]*	-0.060263	0.665107	0.90207
prolylhydroxyproline	linoleoyl-linoleoyl-glycerol (18:2/18:2) [2]*	-0.125062	0.367559	0.750862
prolylhydroxyproline	linoleoylcarnitine (C18:2)*	0.0307604	0.825244	0.954785
prolylhydroxyproline	linoleoylcholine*	0.126703	0.361255	0.746642
prolylhydroxyproline	lithocholate sulfate (1)	-0.0934647	0.50144	0.829842
prolylhydroxyproline	lysine	-0.0905279	0.515037	0.83674
prolylhydroxyproline	malate	0.459119	0.000479389	0.0220816
prolylhydroxyproline	maleate	0.284086	0.0373555	0.29607
prolylhydroxyproline	maltose	0.0578998	0.677507	0.90681
prolylhydroxyproline	maltotetraose	0.164669	0.234089	0.642139
prolylhydroxyproline	maltotriose	0.0459485	0.741457	0.929218
prolylhydroxyproline	mannitol/sorbitol	0.210368	0.126798	0.508111
prolylhydroxyproline	mannonate*	0.160511	0.246275	0.65419
prolylhydroxyproline	mannose	-0.0258815	0.852625	0.962846
prolylhydroxyproline	margarate (17:0)	0.13238	0.339962	0.73154
prolylhydroxyproline	margaroylcarnitine (C17)*	0.0640747	0.645296	0.894118
prolylhydroxyproline	metabolonic lactone sulfate	-0.0457785	0.74238	0.929475
prolylhydroxyproline	methionine	0.0977702	0.481845	0.81971
prolylhydroxyproline	methionine sulfone	0.242996	0.0766424	0.411058
prolylhydroxyproline	methionine sulfoxide	0.0729941	0.5999	0.875646
prolylhydroxyproline	methyl glucopyranoside (alpha + beta)	-0.00430722	0.975341	0.994184
prolylhydroxyproline	methyl indole-3-acetate	0.106994	0.441263	0.797651
prolylhydroxyproline	methyl-4-hydroxybenzoate sulfate	0.0789935	0.570179	0.862926
prolylhydroxyproline	myo-inositol	0.145721	0.293076	0.695192
prolylhydroxyproline	myristate (14:0)	0.10082	0.468216	0.812612
prolylhydroxyproline	myristoleate (14:1n5)	0.0913665	0.511136	0.834917
prolylhydroxyproline	myristoleoylcarnitine (C14:1)*	-0.065142	0.639791	0.891842
prolylhydroxyproline	myristoyl dihydrosphingomyelin (d18:0/14:0)*	-0.0393749	0.777419	0.940612
prolylhydroxyproline	myristoyl-linoleoyl-glycerol (14:0/18:2) [1]*	-0.0430739	0.757121	0.934282
prolylhydroxyproline	myristoyl-linoleoyl-glycerol (14:0/18:2) [2]*	-0.0242247	0.861964	0.965362
prolylhydroxyproline	myristoylcarnitine (C14)	0.0392986	0.777839	0.940728
prolylhydroxyproline	N,N,N-trimethyl-5-aminovalerate	0.134591	0.331886	0.725572
prolylhydroxyproline	N,N,N-trimethyl-alanylproline betaine (TMAP)	0.305051	0.0248995	0.243705
prolylhydroxyproline	N,N-dimethyl-5-aminovalerate	-0.0444559	0.749577	0.931865
prolylhydroxyproline	N,N-dimethyl-pro-pro	0.331123	0.0144556	0.184012
prolylhydroxyproline	N,N-dimethylalanine	-0.00991061	0.943298	0.986728
prolylhydroxyproline	N-(2-furoyl)glycine	0.264932	0.0528627	0.34797
prolylhydroxyproline	N-acetyl-1-methylhistidine*	0.0514328	0.711864	0.919078
prolylhydroxyproline	N-acetyl-2-aminoadipate	0.267162	0.0508249	0.341555
prolylhydroxyproline	N-acetyl-2-aminooctanoate*	0.0693349	0.618355	0.883082
prolylhydroxyproline	N-acetyl-aspartyl-glutamate (NAAG)	0.165618	0.231365	0.639354
prolylhydroxyproline	N-acetyl-beta-alanine	0.362683	0.00703361	0.12301
prolylhydroxyproline	N-acetyl-isoputreanine	0.172251	0.212949	0.620758
prolylhydroxyproline	N-acetylalanine	0.316104	0.0198809	0.217738
prolylhydroxyproline	N-acetylarginine	-0.0540118	0.69809	0.914282
prolylhydroxyproline	N-acetylasparagine	0.072003	0.604874	0.877684
prolylhydroxyproline	N-acetylaspartate (NAA)	0.0475319	0.732873	0.926287
prolylhydroxyproline	N-acetylcarnosine	0.267543	0.0504831	0.340386
prolylhydroxyproline	N-acetylcitrulline	0.0372494	0.789151	0.944301
prolylhydroxyproline	N-acetylglucosamine/N-acetylgalactosamine	0.0351058	0.801029	0.94755
prolylhydroxyproline	N-acetylglucosaminylasparagine	0.304441	0.0252048	0.245257
prolylhydroxyproline	N-acetylglutamate	0.234915	0.0872856	0.43514
prolylhydroxyproline	N-acetylglutamine	0.0442539	0.750679	0.932147
prolylhydroxyproline	N-acetylglycine	0.233086	0.089849	0.440631
prolylhydroxyproline	N-acetylhistidine	0.17652	0.201654	0.60831
prolylhydroxyproline	N-acetylisoleucine	0.385172	0.00402658	0.0887271
prolylhydroxyproline	N-acetylkynurenine (2)	0.0640412	0.645469	0.894275
prolylhydroxyproline	N-acetylleucine	0.161121	0.244461	0.652387
prolylhydroxyproline	N-acetylmethionine	0.259615	0.0579891	0.363297
prolylhydroxyproline	N-acetylneuraminate	0.0816848	0.557073	0.856954
prolylhydroxyproline	N-acetylphenylalanine	-0.134896	0.330782	0.724611
prolylhydroxyproline	N-acetylproline	-0.0765771	0.582068	0.867902
prolylhydroxyproline	N-acetylputrescine	0.0112445	0.935681	0.985008
prolylhydroxyproline	N-acetylserine	0.465599	0.000388469	0.0190373
prolylhydroxyproline	N-acetyltaurine	0.186049	0.177986	0.580303
prolylhydroxyproline	N-acetyltheanine	0.0371928	0.789464	0.944475
prolylhydroxyproline	N-acetylthreonine	0.20404	0.138895	0.526759
prolylhydroxyproline	N-acetyltryptophan	0.0299219	0.829937	0.956125
prolylhydroxyproline	N-acetyltyrosine	-0.00689918	0.960511	0.990667
prolylhydroxyproline	N-acetylvaline	0.268687	0.0494689	0.337422
prolylhydroxyproline	N-behenoyl-sphingadienine (d18:2/22:0)*	-0.182237	0.1872	0.591293
prolylhydroxyproline	N-carbamoylalanine	0.215939	0.116821	0.49163
prolylhydroxyproline	N-carbamoylvaline	0.199695	0.147689	0.539854
prolylhydroxyproline	N-delta-acetylornithine	0.12651	0.361993	0.747029
prolylhydroxyproline	N-formylanthranilic acid	0.108082	0.436605	0.795227
prolylhydroxyproline	N-formylmethionine	0.33158	0.0143126	0.183009
prolylhydroxyproline	N-formylphenylalanine	-0.203354	0.140257	0.528853
prolylhydroxyproline	N-methylhydroxyproline	0.101208	0.466493	0.811737
prolylhydroxyproline	N-methylpipecolate	-0.0262626	0.850479	0.962181
prolylhydroxyproline	N-methylproline	-0.00758529	0.956587	0.989694
prolylhydroxyproline	N-methyltaurine	-0.161175	0.244298	0.652246
prolylhydroxyproline	N-oleoylserine	0.149228	0.281488	0.685737
prolylhydroxyproline	N-oleoyltaurine	-0.0124645	0.92872	0.983261
prolylhydroxyproline	N-oxalyl glycine (NOG)	-0.167375	0.226384	0.63447
prolylhydroxyproline	N-palmitoyl-heptadecasphingosine (d17:1/16:0)*	-0.0284734	0.838055	0.958449
prolylhydroxyproline	N-palmitoyl-sphingadienine (d18:2/16:0)*	-0.0143701	0.917858	0.980396
prolylhydroxyproline	N-palmitoyl-sphinganine (d18:0/16:0)	-0.0489041	0.725459	0.92392
prolylhydroxyproline	N-palmitoyl-sphingosine (d18:1/16:0)	-0.0979226	0.481159	0.819335
prolylhydroxyproline	N-palmitoylglycine	0.22226	0.106239	0.473162
prolylhydroxyproline	N-palmitoylserine	0.144376	0.297603	0.698931
prolylhydroxyproline	N-stearoyl-sphingadienine (d18:2/18:0)*	-0.0354869	0.798914	0.947128
prolylhydroxyproline	N-stearoyl-sphinganine (d18:0/18:0)*	0.030303	0.827803	0.95552
prolylhydroxyproline	N-stearoyl-sphingosine (d18:1/18:0)*	-0.0934248	0.501624	0.829856
prolylhydroxyproline	N-stearoylserine*	0.12003	0.387295	0.764155
prolylhydroxyproline	N-stearoyltaurine	0.00949186	0.94569	0.987156
prolylhydroxyproline	N1-Methyl-2-pyridone-5-carboxamide	0.110882	0.424745	0.788042
prolylhydroxyproline	N1-Methyl-4-pyridone-3-carboxamide	0.0813036	0.55892	0.857727
prolylhydroxyproline	1-methyladenosine	-0.0058319	0.966616	0.992132
prolylhydroxyproline	N1-methylinosine	0.210978	0.125675	0.5063
prolylhydroxyproline	N2,N2-dimethylguanosine	0.109586	0.430212	0.791502
prolylhydroxyproline	N2,N5-diacetylornithine	0.00621307	0.964435	0.991641
prolylhydroxyproline	N2-acetyl,N6-methyllysine	-0.294577	0.0305972	0.26945
prolylhydroxyproline	N2-methylguanosine	-0.115221	0.406736	0.776807
prolylhydroxyproline	N4-acetylcytidine	0.0375453	0.787515	0.943787
prolylhydroxyproline	N6,N6,N6-trimethyllysine	0.292624	0.0317717	0.274344
prolylhydroxyproline	N6,N6-dimethyllysine	-0.0760435	0.584709	0.868967
prolylhydroxyproline	N6-acetyllysine	0.00903373	0.948308	0.987811
prolylhydroxyproline	N6-carbamoylthreonyladenosine	0.183991	0.18292	0.586178
prolylhydroxyproline	N6-methyladenosine	0.00712788	0.959203	0.990343
prolylhydroxyproline	N6-methyllysine	-0.0954831	0.492203	0.824939
prolylhydroxyproline	N6-succinyladenosine	0.125568	0.365608	0.749738
prolylhydroxyproline	nervonoylcarnitine (C24:1)*	0.099912	0.47225	0.814884
prolylhydroxyproline	nicotinamide	0.0944159	0.497076	0.827398
prolylhydroxyproline	nonadecanoate (19:0)	0.138784	0.316904	0.714134
prolylhydroxyproline	nonanoylcarnitine (C9)	-0.0296645	0.831378	0.956611
prolylhydroxyproline	O-acetylhomoserine	-0.0148275	0.915252	0.979646
prolylhydroxyproline	o-cresol sulfate	0.12	0.387416	0.764342
prolylhydroxyproline	O-sulfo-L-tyrosine	0.386468	0.0038946	0.0869765
prolylhydroxyproline	octadecadienedioate (C18:2-DC)*	-0.00636554	0.963563	0.991441
prolylhydroxyproline	octadecanedioate (C18)	-0.153269	0.268515	0.67463
prolylhydroxyproline	octadecanedioylcarnitine (C18-DC)*	-0.116143	0.402966	0.774468
prolylhydroxyproline	octadecenedioate (C18:1-DC)	-0.0367067	0.792154	0.945147
prolylhydroxyproline	octadecenedioylcarnitine (C18:1-DC)*	-0.0845817	0.543125	0.850393
prolylhydroxyproline	octanoylcarnitine (C8)	-0.125596	0.365502	0.749619
prolylhydroxyproline	oleate/vaccenate (18:1)	0.148923	0.282483	0.686596
prolylhydroxyproline	oleoyl ethanolamide	0.21113	0.125396	0.505829
prolylhydroxyproline	oleoyl-arachidonoyl-glycerol (18:1/20:4) [1]*	0.086335	0.534767	0.846557
prolylhydroxyproline	oleoyl-arachidonoyl-glycerol (18:1/20:4) [2]*	-0.00628931	0.963999	0.991543
prolylhydroxyproline	oleoyl-linolenoyl-glycerol (18:1/18:3) [2]*	-0.240026	0.0804275	0.419778
prolylhydroxyproline	oleoyl-linoleoyl-glycerol (18:1/18:2) [1]	-0.0593482	0.669897	0.903988
prolylhydroxyproline	oleoyl-linoleoyl-glycerol (18:1/18:2) [2]	-0.094797	0.495333	0.826504
prolylhydroxyproline	oleoyl-oleoyl-glycerol (18:1/18:1) [1]*	-0.0352582	0.800183	0.947466
prolylhydroxyproline	oleoyl-oleoyl-glycerol (18:1/18:1) [2]*	-0.0691824	0.619129	0.8834
prolylhydroxyproline	oleoylcarnitine (C18:1)	0.0205451	0.882771	0.970898
prolylhydroxyproline	oleoylcholine	0.157626	0.254979	0.662471
prolylhydroxyproline	ornithine	0.100057	0.471604	0.81451
prolylhydroxyproline	orotate	-0.0833619	0.548977	0.853135
prolylhydroxyproline	orotidine	0.346827	0.0101903	0.151987
prolylhydroxyproline	oxalate (ethanedioate)	-0.101734	0.464168	0.810443
prolylhydroxyproline	oxindolylalanine	-0.00430722	0.975341	0.994184
prolylhydroxyproline	p-cresol glucuronide*	0.0873594	0.529913	0.844207
prolylhydroxyproline	p-cresol sulfate	0.0968553	0.485975	0.82174
prolylhydroxyproline	palmitate (16:0)	0.153802	0.266832	0.673095
prolylhydroxyproline	palmitoleate (16:1n7)	0.127654	0.357634	0.743987
prolylhydroxyproline	palmitoleoyl-arachidonoyl-glycerol (16:1/20:4) [2]*	-0.079169	0.56932	0.862452
prolylhydroxyproline	palmitoleoyl-linoleoyl-glycerol (16:1/18:2) [1]*	-0.0416619	0.76485	0.936613
prolylhydroxyproline	palmitoleoylcarnitine (C16:1)*	0.0904517	0.515393	0.836953
prolylhydroxyproline	palmitoyl dihydrosphingomyelin (d18:0/16:0)*	0.0652182	0.639399	0.891697
prolylhydroxyproline	palmitoyl ethanolamide	0.074595	0.591903	0.872326
prolylhydroxyproline	palmitoyl sphingomyelin (d18:1/16:0)	0.0399848	0.774062	0.93959
prolylhydroxyproline	palmitoyl-arachidonoyl-glycerol (16:0/20:4) [1]*	0.128011	0.356282	0.743165
prolylhydroxyproline	palmitoyl-arachidonoyl-glycerol (16:0/20:4) [2]*	0.169408	0.220712	0.628698
prolylhydroxyproline	palmitoyl-linolenoyl-glycerol (16:0/18:3) [2]*	-0.0371414	0.789748	0.94456
prolylhydroxyproline	palmitoyl-linoleoyl-glycerol (16:0/18:2) [1]*	0.0310654	0.823539	0.954386
prolylhydroxyproline	palmitoyl-linoleoyl-glycerol (16:0/18:2) [2]*	-0.0229083	0.869398	0.967338
prolylhydroxyproline	palmitoyl-oleoyl-glycerol (16:0/18:1) [1]*	0.053097	0.702965	0.915997
prolylhydroxyproline	palmitoyl-oleoyl-glycerol (16:0/18:1) [2]*	0.0820659	0.555228	0.856021
prolylhydroxyproline	palmitoyl-sphingosine-phosphoethanolamine (d18:1/16:0)	-0.137793	0.320406	0.716933
prolylhydroxyproline	palmitoylcarnitine (C16)	0.0364018	0.793842	0.945643
prolylhydroxyproline	palmitoylcholine	0.106007	0.445512	0.800238
prolylhydroxyproline	pantoate	0.26145	0.0561768	0.358089
prolylhydroxyproline	pantothenate (Vitamin B5)	0.154946	0.263249	0.67016
prolylhydroxyproline	paraxanthine	-0.00971984	0.944388	0.986856
prolylhydroxyproline	pentadecanoate (15:0)	0.101353	0.465852	0.811361
prolylhydroxyproline	pentose acid*	0.230646	0.0933579	0.447864
prolylhydroxyproline	perfluorohexanesulfonic acid	0.23057	0.0934692	0.448112
prolylhydroxyproline	perfluorooctanesulfonate (PFOS)	0.159901	0.248098	0.655958
prolylhydroxyproline	perfluorooctanoate (PFOA)	0.165923	0.230495	0.638494
prolylhydroxyproline	phenol glucuronide	0.151259	0.274916	0.680356
prolylhydroxyproline	phenol sulfate	0.116829	0.400174	0.772448
prolylhydroxyproline	phenylacetate	-0.0234042	0.866596	0.966688
prolylhydroxyproline	phenylacetylcarnitine	0.0423642	0.761003	0.935423
prolylhydroxyproline	phenylacetylglutamate	0.157284	0.256025	0.663631
prolylhydroxyproline	phenylacetylglutamine	0.0547742	0.694036	0.912802
prolylhydroxyproline	phenylalanine	0.137641	0.320946	0.717302
prolylhydroxyproline	phenylalanylhydroxyproline*	0.175672	0.203863	0.610807
prolylhydroxyproline	phenyllactate (PLA)	0.024433	0.860789	0.964979
prolylhydroxyproline	phenylpyruvate	-0.0399085	0.774481	0.939754
prolylhydroxyproline	phosphate	0.219135	0.111375	0.48227
prolylhydroxyproline	phosphoethanolamine (PE)	0.224166	0.103197	0.467448
prolylhydroxyproline	phytanate	0.0711645	0.609097	0.879427
prolylhydroxyproline	picolinate	0.28912	0.0339731	0.283089
prolylhydroxyproline	picolinoylglycine	0.344692	0.0106971	0.156126
prolylhydroxyproline	pimeloylcarnitine/3-methyladipoylcarnitine (C7-DC)	0.0697537	0.61623	0.882262
prolylhydroxyproline	pipecolate	-0.0790166	0.570066	0.862805
prolylhydroxyproline	piperine	-0.0263389	0.85005	0.962027
prolylhydroxyproline	pregnanediol-3-glucuronide	-0.200305	0.14643	0.537904
prolylhydroxyproline	pregnen-diol disulfate*	0.253669	0.0641895	0.380306
prolylhydroxyproline	pregnenediol sulfate (C21H34O5S)*	0.154107	0.265874	0.672234
prolylhydroxyproline	pregnenetriol disulfate*	0.264342	0.0534132	0.349638
prolylhydroxyproline	pregnenetriol sulfate*	0.188946	0.171207	0.571875
prolylhydroxyproline	pregnenolone sulfate	0.105089	0.449488	0.802507
prolylhydroxyproline	pristanate	-0.148355	0.284344	0.688081
proline	Liver fat (%)	0.0992605	0.475158	0.816287
proline	Sodium (mmol/L)	-0.0601497	0.6657	0.902407
proline	Potassium (mmol/L)	0.135442	0.328809	0.723171
proline	Creatinine (mg/dL)	0.0927014	0.504957	0.831767
proline	Urea (BUN) (mg/dL)	0.0684446	0.622881	0.884933
proline	Uric acid (mg/dL)	0.133382	0.33629	0.729081
proline	ALT (IU/L)	0.104121	0.453696	0.804965
proline	AST (IU/L)	0.0585133	0.674279	0.905689
proline	GGT (U/L)	0.22823	0.0969368	0.455299
proline	Alkaline phosphatase (IU/L)	0.0196811	0.887668	0.97232
proline	Total Bilirubin (mg/dL)	-0.345244	0.0105639	0.155042
proline	Albumin (g/dL)	0.0466644	0.737572	0.927949
proline	Creatine Kinase (U/L)	0.080334	0.563633	0.859961
proline	Total cholesterol (mg/dL)	0.100831	0.468165	0.812612
proline	High Density Lipoprotein (mg/dL)	-0.180919	0.190465	0.595181
proline	Low Density Lipoprotein (mg/dL)	0.0529968	0.7035	0.916266
proline	Triglycerides (mg/dL)	0.28847	0.0343948	0.284653
proline	Glucose (mg/dL)	0.0343006	0.805503	0.948816
proline	Insulin (mg/dL)	0.0773498	0.578254	0.866238
proline	Weight (kg)	-0.07056	0.612149	0.880629
proline	Body mass index (kg/m2)	-0.2122	0.123449	0.502772
proline	Heart rate (bpm)	0.01789	0.897834	0.975181
proline	Systolic blood pressure (mmHg)	-0.0476231	0.732379	0.926146
proline	Diastolic blood pressure (mmHg)	-0.12368	0.372919	0.75449
proline	Waist circumference (cm)	-0.0285153	0.83782	0.958449
proline	Hip circumference (cm)	-0.211713	0.124333	0.5041
proline	Trunk fat mass (kg/m2)	-0.0974624	0.483232	0.820345
proline	Trunk fat free mass (kg/m2)	0.12317	0.374907	0.75585
proline	Trunk total body water (%)	0.0842085	0.544912	0.851158
proline	Left arm fat mass (kg/m2)	-0.202595	0.141776	0.531103
proline	Left arm fat free mass (kg/m2)	0.140299	0.311596	0.71009
proline	Left arm total body water (%)	0.0842085	0.544912	0.851158
proline	Right arm fat mass (kg/m2)	-0.190833	0.166894	0.566352
proline	Right arm fat free mass (kg/m2)	0.162114	0.241526	0.649633
proline	Right arm total body water (%)	0.0842085	0.544912	0.851158
proline	Left leg fat mass (kg/m2)	-0.21149	0.124739	0.50469
proline	Left leg fat free mass (kg/m2)	0.201576	0.143834	0.534301
proline	Left leg total body water (%)	0.0842085	0.544912	0.851158
proline	Right leg fat mass (kg/m2)	-0.23692	0.0845423	0.429626
proline	Right leg fat free mass (kg/m2)	0.177245	0.199779	0.606324
proline	Right leg total body water (%)	0.0842085	0.544912	0.851158
proline	(14 or 15)-methylpalmitate (a17:0 or i17:0)	-0.00659424	0.962255	0.991155
proline	(16 or 17)-methylstearate (a19:0 or i19:0)	-0.0541643	0.697278	0.913953
proline	(2 or 3)-decenoate (10:1n7 or n8)	-0.257252	0.0603928	0.369674
proline	(N(1) + N(8))-acetylspermidine	-0.098685	0.477735	0.817462
proline	(S)-3-hydroxybutyrylcarnitine	-0.188489	0.172264	0.573096
proline	1,2,3-benzenetriol sulfate (2)	0.211661	0.124426	0.504112
proline	1,2-dilinoleoyl-GPC (18:2/18:2)	0.402173	0.00257308	0.0674279
proline	1,2-dilinoleoyl-GPE (18:2/18:2)*	0.454261	0.000559749	0.0245665
proline	1,2-dipalmitoyl-GPC (16:0/16:0)	-0.0085001	0.951357	0.988563
proline	1,3,7-trimethylurate	0.059207	0.670637	0.904314
proline	1,3-dimethylurate	0.0756256	0.58678	0.869942
proline	1,5-anhydroglucitol (1,5-AG)	-0.0239756	0.86337	0.965696
proline	1,7-dimethylurate	-0.0335049	0.80993	0.950059
proline	1-(1-enyl-oleoyl)-GPE (P-18:1)*	0.0778731	0.575678	0.865116
proline	1-(1-enyl-palmitoyl)-2-arachidonoyl-GPC (P-16:0/20:4)*	0.192529	0.163083	0.561756
proline	1-(1-enyl-palmitoyl)-2-arachidonoyl-GPE (P-16:0/20:4)*	0.237278	0.0840597	0.428649
proline	1-(1-enyl-palmitoyl)-2-linoleoyl-GPC (P-16:0/18:2)*	0.248104	0.0704633	0.396133
proline	1-(1-enyl-palmitoyl)-2-linoleoyl-GPE (P-16:0/18:2)*	0.39798	0.00287978	0.0723647
proline	1-(1-enyl-palmitoyl)-2-oleoyl-GPC (P-16:0/18:1)*	-0.24109	0.0790549	0.416625
proline	1-(1-enyl-palmitoyl)-2-oleoyl-GPE (P-16:0/18:1)*	0.209224	0.128923	0.511576
proline	1-(1-enyl-palmitoyl)-2-palmitoleoyl-GPC (P-16:0/16:1)*	-0.279893	0.0403811	0.307152
proline	1-(1-enyl-palmitoyl)-2-palmitoyl-GPC (P-16:0/16:0)*	-0.237812	0.0833444	0.426988
proline	1-(1-enyl-palmitoyl)-GPC (P-16:0)*	0.0915952	0.510074	0.834318
proline	1-(1-enyl-palmitoyl)-GPE (P-16:0)*	0.129179	0.351873	0.740006
proline	1-(1-enyl-stearoyl)-2-arachidonoyl-GPE (P-18:0/20:4)*	0.327768	0.0155424	0.191388
proline	1-(1-enyl-stearoyl)-2-linoleoyl-GPE (P-18:0/18:2)*	0.416123	0.00175053	0.0526296
proline	1-(1-enyl-stearoyl)-2-oleoyl-GPE (P-18:0/18:1)	0.251382	0.0667113	0.386842
proline	1-(1-enyl-stearoyl)-GPE (P-18:0)*	0.19009	0.168583	0.568512
proline	1-arachidonoyl-GPC* (20:4)*	-0.012693	0.927417	0.982891
proline	1-arachidonoyl-GPE (20:4n6)*	0.164856	0.233549	0.641566
proline	1-arachidonoyl-GPI* (20:4)*	-0.135201	0.32968	0.7238
proline	1-arachidonylglycerol (20:4)	-0.255541	0.0621821	0.374941
proline	1-carboxyethylisoleucine	0.4747	0.000287079	0.0153787
proline	1-carboxyethylleucine	0.307642	0.0236361	0.2377
proline	1-carboxyethylphenylalanine	0.345455	0.0105137	0.15462
proline	1-carboxyethyltyrosine	0.27399	0.0449797	0.323065
proline	1-carboxyethylvaline	0.405298	0.00236368	0.0638062
proline	1-dihomo-linolenylglycerol (20:3)	-0.17004	0.21897	0.626747
proline	1-docosahexaenoylglycerol (22:6)	-0.180354	0.191878	0.596867
proline	1-lignoceroyl-GPC (24:0)	0.429778	0.00118151	0.0405816
proline	1-linolenoyl-GPC (18:3)*	0.466438	0.000377924	0.0186761
proline	1-linoleoyl-2-arachidonoyl-GPC (18:2/20:4n6)*	0.427025	0.00128064	0.0428691
proline	1-linoleoyl-2-arachidonoyl-GPE (18:2/20:4)*	0.364236	0.00677622	0.120515
proline	1-linoleoyl-2-linolenoyl-GPC (18:2/18:3)*	0.371527	0.00567427	0.108621
proline	1-linoleoyl-GPC (18:2)	0.448447	0.000671801	0.0278901
proline	1-linoleoyl-GPE (18:2)*	0.513169	7.24902e-05	0.00558265
proline	1-linoleoyl-GPG (18:2)*	0.217763	0.113689	0.486308
proline	1-linoleoyl-GPI* (18:2)*	0.168515	0.223191	0.631248
proline	1-linoleoylglycerol (18:2)	-0.271431	0.0471024	0.329932
proline	1-methyl-4-imidazoleacetate	0.0681913	0.624171	0.885369
proline	1-methyl-5-imidazoleacetate	0.164322	0.235087	0.643124
proline	1-methyl-5-imidazolelactate	0.0999047	0.472283	0.814884
proline	1-methylhistidine	0.109358	0.43118	0.792057
proline	1-methylnicotinamide	-0.0883934	0.525035	0.841693
proline	1-methylurate	0.137552	0.321259	0.717583
proline	1-methylxanthine	0.0125405	0.928287	0.983157
proline	1-myristoyl-2-arachidonoyl-GPC (14:0/20:4)*	0.363674	0.00686833	0.121407
proline	1-myristoyl-2-palmitoyl-GPC (14:0/16:0)	0.336383	0.0128825	0.17302
proline	1-myristoylglycerol (14:0)	0.177737	0.198514	0.604819
proline	1-oleoyl-2-arachidonoyl-GPE (18:1/20:4)*	0.0497427	0.720941	0.922415
proline	1-oleoyl-2-docosahexaenoyl-GPC (18:1/22:6)*	-0.0406709	0.77029	0.938431
proline	1-oleoyl-2-linoleoyl-GPE (18:1/18:2)*	0.360015	0.00749593	0.127448
proline	1-oleoyl-GPC (18:1)	0.184296	0.182183	0.585286
proline	1-oleoyl-GPE (18:1)	0.422146	0.0014748	0.0470276
proline	1-oleoyl-GPG (18:1)*	0.187337	0.174949	0.576487
proline	1-oleoyl-GPI (18:1)	0.187879	0.173682	0.574923
proline	1-oleoyl-GPS (18:1)	-0.25153	0.0665453	0.386502
proline	1-oleoylglycerol (18:1)	0.170345	0.218133	0.6258
proline	1-palmitoleoyl-2-linolenoyl-GPC (16:1/18:3)*	0.409117	0.00212845	0.0596946
proline	1-palmitoleoyl-GPC* (16:1)*	0.231408	0.0922501	0.445518
proline	1-palmitoleoylglycerol (16:1)*	0.111392	0.422608	0.78685
proline	1-palmitoyl-2-arachidonoyl-GPC (16:0/20:4n6)	-0.000876691	0.99498	0.998807
proline	1-palmitoyl-2-arachidonoyl-GPE (16:0/20:4)*	0.0359443	0.796377	0.946404
proline	1-palmitoyl-2-arachidonoyl-GPI (16:0/20:4)*	0.186964	0.175825	0.577688
proline	1-palmitoyl-2-dihomo-linolenoyl-GPC (16:0/20:3n3 or 6)*	0.209072	0.129208	0.51202
proline	1-palmitoyl-2-docosahexaenoyl-GPC (16:0/22:6)	-0.131847	0.34193	0.732875
proline	1-palmitoyl-2-docosahexaenoyl-GPE (16:0/22:6)*	0.116829	0.400174	0.772448
proline	1-palmitoyl-2-linoleoyl-GPC (16:0/18:2)	0.305127	0.0248615	0.243549
proline	1-palmitoyl-2-linoleoyl-GPE (16:0/18:2)	0.274557	0.0445206	0.321534
proline	1-palmitoyl-2-linoleoyl-GPI (16:0/18:2)	0.248409	0.0701074	0.395252
proline	1-palmitoyl-2-oleoyl-GPC (16:0/18:1)	0.136268	0.325841	0.720909
proline	1-palmitoyl-2-oleoyl-GPE (16:0/18:1)	0.230341	0.0938039	0.448778
proline	1-palmitoyl-2-oleoyl-GPI (16:0/18:1)*	0.176672	0.201259	0.607828
proline	1-palmitoyl-2-palmitoleoyl-GPC (16:0/16:1)*	0.252449	0.0655248	0.38384
proline	1-palmitoyl-2-stearoyl-GPC (16:0/18:0)	0.175224	0.205037	0.612079
proline	1-palmitoyl-2-stearoyl-GPE (16:0/18:0)*	0.291081	0.0327261	0.278153
proline	1-palmitoyl-GPC (16:0)	0.105546	0.447506	0.801326
proline	1-palmitoyl-GPE (16:0)	0.0995235	0.473983	0.815587
proline	1-palmitoyl-GPG (16:0)*	0.27692	0.0426464	0.314922
proline	1-palmitoyl-GPI* (16:0)	0.0554603	0.690395	0.91158
proline	1-palmitoylglycerol (16:0)	0.0457785	0.74238	0.929475
proline	1-ribosyl-imidazoleacetate*	0.335849	0.0130351	0.174179
proline	1-stearoyl-2-arachidonoyl-GPC (18:0/20:4)	0.0125405	0.928287	0.983157
proline	1-stearoyl-2-arachidonoyl-GPE (18:0/20:4)	0.0690299	0.619903	0.883685
proline	1-stearoyl-2-arachidonoyl-GPI (18:0/20:4)	0.0569849	0.682329	0.90862
proline	1-stearoyl-2-arachidonoyl-GPS (18:0/20:4)	0.0223764	0.872405	0.968117
proline	1-stearoyl-2-docosahexaenoyl-GPC (18:0/22:6)	-0.0240518	0.86294	0.965578
proline	1-stearoyl-2-docosahexaenoyl-GPE (18:0/22:6)*	0.151515	0.274095	0.679557
proline	1-stearoyl-2-linoleoyl-GPC (18:0/18:2)*	0.465981	0.000383643	0.018876
proline	1-stearoyl-2-linoleoyl-GPE (18:0/18:2)*	0.421841	0.00148777	0.0473157
proline	1-stearoyl-2-linoleoyl-GPI (18:0/18:2)	0.200305	0.14643	0.537904
proline	1-stearoyl-2-oleoyl-GPC (18:0/18:1)	0.283095	0.0380532	0.298691
proline	1-stearoyl-2-oleoyl-GPE (18:0/18:1)	0.388069	0.00373683	0.084754
proline	1-stearoyl-2-oleoyl-GPI (18:0/18:1)*	0.21639	0.11604	0.490307
proline	1-stearoyl-2-oleoyl-GPS (18:0/18:1)	-0.0281685	0.839767	0.958986
proline	1-stearoyl-GPC (18:0)	0.25405	0.0637767	0.379172
proline	1-stearoyl-GPE (18:0)	0.215628	0.117362	0.492563
proline	1-stearoyl-GPG (18:0)	0.354	0.00863637	0.138218
proline	1-stearoyl-GPI (18:0)	0.0357919	0.797222	0.946636
proline	10-heptadecenoate (17:1n7)	-0.208691	0.129924	0.513012
proline	10-nonadecenoate (19:1n9)	-0.177968	0.19792	0.604119
proline	10-undecenoate (11:1n1)	-0.0235182	0.865952	0.966419
proline	11-ketoetiocholanolone glucuronide	-0.0030377	0.982607	0.995904
proline	11beta-hydroxyandrosterone glucuronide	0.105851	0.446188	0.800629
proline	11beta-hydroxyetiocholanolone glucuronide*	0.0992251	0.475316	0.816287
proline	12,13-DiHOME	0.203141	0.140682	0.52958
proline	12-HETE	-0.188766	0.171621	0.572346
proline	13-HODE + 9-HODE	-0.0296169	0.831644	0.956611
proline	16a-hydroxy DHEA 3-sulfate	-0.0428054	0.758588	0.934668
proline	17alpha-hydroxypregnanolone glucuronide	-0.146391	0.29084	0.693347
proline	17alpha-hydroxypregnenolone 3-sulfate	0.128777	0.353385	0.741178
proline	2'-deoxyuridine	-0.130779	0.345886	0.735683
proline	2'-O-methyluridine	-0.179569	0.19385	0.59931
proline	2,3-dihydroxy-2-methylbutyrate	0.426004	0.00131927	0.0437027
proline	2,3-dihydroxy-5-methylthio-4-pentenoate (DMTPA)*	0.139546	0.314227	0.712136
proline	2,3-dihydroxyisovalerate	0.404245	0.00243248	0.0650464
proline	2,4-di-tert-butylphenol	0.129179	0.351873	0.740006
proline	2,6-dihydroxybenzoic acid	0.215094	0.118294	0.49402
proline	2-acetamidophenol sulfate	0.139752	0.313507	0.711672
proline	2-aminoadipate	-0.0514199	0.711934	0.919078
proline	2-aminobutyrate	-0.126053	0.363745	0.748274
proline	2-aminoheptanoate	0.346751	0.0102081	0.152151
proline	2-aminooctanoate	0.114999	0.407645	0.777358
proline	2-aminophenol sulfate	0.286144	0.0359403	0.290524
proline	2-arachidonoylglycerol (20:4)	-0.0197105	0.887501	0.972229
proline	2-hydroxy-3-methylvalerate	0.093501	0.501273	0.829636
proline	2-hydroxy-4-(methylthio)butanoic acid	0.0498952	0.720121	0.922095
proline	2-hydroxyarachidate*	0.279817	0.0404379	0.307325
proline	2-hydroxybehenate	0.241776	0.0781796	0.414546
proline	2-hydroxybutyrate/2-hydroxyisobutyrate	-0.179341	0.194428	0.600126
proline	2-hydroxydecanoate	0.251763	0.0662856	0.385829
proline	2-hydroxyglutarate	0.0617115	0.657551	0.898968
proline	2-hydroxyhippurate (salicylurate)	0.129255	0.351587	0.73982
proline	2-hydroxylaurate	0.0363255	0.794264	0.945767
proline	2-hydroxynervonate*	-0.0672765	0.62884	0.887147
proline	2-hydroxyoctanoate	0.228283	0.0968581	0.455022
proline	2-hydroxypalmitate	-0.117896	0.395854	0.769683
proline	2-hydroxyphenylacetate	0.0677339	0.626504	0.886184
proline	2-hydroxyphytanate*	0.265561	0.0522811	0.346099
proline	2-hydroxysebacate	-0.0254204	0.855222	0.963487
proline	2-hydroxystearate	-0.0786354	0.571934	0.863626
proline	2-isopropylmalate	0.178516	0.196522	0.602758
proline	2-keto-3-deoxy-gluconate	-0.0399085	0.774481	0.939754
proline	2-ketocaprylate	0.150829	0.276299	0.681415
proline	2-linoleoylglycerol (18:2)	-0.0447884	0.747766	0.931256
proline	2-methoxyhydroquinone sulfate (1)	0.243004	0.0766322	0.411058
proline	2-methoxyhydroquinone sulfate (2)	0.149578	0.280349	0.684843
proline	2-methoxyresorcinol sulfate	0.0334456	0.81026	0.95016
proline	2-methylbutyrylcarnitine (C5)	0.178807	0.195781	0.601766
proline	2-methylserine	-0.00369806	0.978827	0.995022
proline	2-naphthol sulfate	-0.0261102	0.851338	0.962408
proline	2-O-methylascorbic acid	0.0701734	0.614104	0.881348
proline	2-oleoylglycerol (18:1)	0.215238	0.118043	0.493579
proline	2-oxoarginine*	0.233009	0.089957	0.440807
proline	2-palmitoleoyl-GPC* (16:1)*	0.251763	0.0662856	0.385829
proline	2-palmitoyl-GPC* (16:0)*	0.254889	0.0628761	0.37681
proline	2-piperidinone	0.00392605	0.977522	0.994632
proline	2-stearoyl-GPE (18:0)*	-0.0668954	0.63079	0.887964
proline	21-hydroxypregnenolone disulfate	0.00590814	0.96618	0.992049
proline	21-hydroxypregnenolone monosulfate (1)	0.142732	0.303198	0.703429
proline	2R,3R-dihydroxybutyrate	0.148008	0.285484	0.688856
proline	3,4-dihydroxybutyrate	0.213875	0.120446	0.497699
proline	3,5-dichloro-2,6-dihydroxybenzoic acid	0.00529827	0.969669	0.992896
proline	3,7-dimethylurate	0.250648	0.0675371	0.38899
proline	3-(3-amino-3-carboxypropyl)uridine*	-0.260759	0.056854	0.360166
proline	3-(3-hydroxyphenyl)propionate	0.016446	0.906042	0.977317
proline	3-(3-hydroxyphenyl)propionate sulfate	-0.0239449	0.863543	0.965818
proline	3-(4-hydroxyphenyl)lactate (HPLA)	0.0104822	0.940034	0.985924
proline	3-acetylphenol sulfate	0.327576	0.0156067	0.191765
proline	3-amino-2-piperidone	0.322356	0.017443	0.203471
proline	3-aminoisobutyrate	-0.254584	0.0632024	0.377699
proline	3-bromo-5-chloro-2,6-dihydroxybenzoic acid*	0.133448	0.336049	0.728896
proline	3-carboxy-4-methyl-5-pentyl-2-furanpropionate (3-CMPFP)	0.0590433	0.671496	0.904536
proline	3-carboxy-4-methyl-5-propyl-2-furanpropanoate (CMPF)	-0.0146751	0.916121	0.979855
proline	3-decenoylcarnitine	0.171245	0.215675	0.623616
proline	3-ethylcatechol sulfate (1)	0.180595	0.191275	0.596222
proline	3-formylindole	0.173089	0.210696	0.618404
proline	3-hydroxy-2-ethylpropionate	0.00339241	0.980577	0.995388
proline	3-hydroxy-2-methylpyridine sulfate	0.270427	0.0479576	0.332749
proline	3-hydroxy-3-methylglutarate	-0.0610253	0.661126	0.900404
proline	3-hydroxyadipate	-0.0650143	0.640449	0.892179
proline	3-hydroxybutyrate (BHBA)	-0.380903	0.00448965	0.0946983
proline	3-hydroxybutyroylglycine	-0.231045	0.0927771	0.446752
proline	3-hydroxydecanoate	-0.270059	0.0482738	0.333685
proline	3-hydroxydecanoylcarnitine	-0.126434	0.362284	0.747191
proline	3-hydroxydodecanedioate*	-0.354142	0.00860766	0.137965
proline	3-hydroxyhexanoate	-0.153345	0.268274	0.674391
proline	3-hydroxyhexanoylcarnitine (1)	-0.148545	0.283722	0.687493
proline	3-hydroxyhippurate	0.0897656	0.518597	0.838612
proline	3-hydroxyhippurate sulfate	0.056859	0.682994	0.908913
proline	3-hydroxyisobutyrate	-0.0406709	0.77029	0.938431
proline	3-hydroxylaurate	-0.311302	0.0219447	0.229013
proline	3-hydroxyoctanoate	-0.232323	0.0909342	0.442842
proline	3-hydroxyoctanoylcarnitine (1)	-0.215933	0.116832	0.49163
proline	3-hydroxyoctanoylcarnitine (2)	-0.220126	0.109726	0.479472
proline	3-hydroxyoleoylcarnitine	-0.23659	0.0849893	0.430441
proline	3-hydroxypyridine sulfate	0.151591	0.273851	0.67935
proline	3-hydroxystachydrine*	-0.0214681	0.877544	0.96951
proline	3-indoleglyoxylic acid	0.246198	0.0727208	0.401772
proline	3-indoxyl sulfate	0.18117	0.18984	0.594398
proline	3-methoxycatechol sulfate (1)	0.172861	0.211309	0.619069
proline	3-methoxycatechol sulfate (2)	0.273742	0.0451823	0.323664
proline	3-methoxytyramine sulfate	0.196542	0.154324	0.549667
proline	3-methoxytyrosine	-0.151058	0.275563	0.680838
proline	3-methyl catechol sulfate (1)	0.279512	0.0406658	0.308149
proline	3-methyl-2-oxobutyrate	0.000114351	0.999345	0.999748
proline	3-methyl-2-oxovalerate	0.214103	0.12004	0.496988
proline	3-methyladipate	-0.0835273	0.548182	0.852717
proline	3-methylcytidine	0.0412053	0.767355	0.937429
proline	3-methylglutaconate	-0.165695	0.231147	0.63915
proline	3-methylglutarylcarnitine (2)	-0.170269	0.218342	0.626047
proline	3-methylhistidine	0.0465409	0.738242	0.928128
proline	3-methylxanthine	0.216543	0.115777	0.489854
proline	3-phenylpropionate (hydrocinnamate)	-0.183762	0.183475	0.586923
proline	3-phosphoglycerate	-0.0510387	0.713978	0.91981
proline	3-sulfo-L-alanine	-0.305958	0.0244507	0.241619
proline	3-ureidopropionate	-0.215171	0.11816	0.493763
proline	3b-hydroxy-5-cholenoic acid	0.0202362	0.884521	0.971315
proline	3beta,7alpha-dihydroxy-5-cholestenoate	-0.149609	0.280246	0.684705
proline	3beta-hydroxy-5-cholestenoate	-0.0364018	0.793842	0.945643
proline	4-acetamidobutanoate	0.293692	0.0311253	0.271666
proline	4-acetylcatechol sulfate (1)	0.270149	0.0481966	0.33347
proline	4-acetylphenyl sulfate	0.299491	0.0278017	0.257457
proline	4-allylcatechol sulfate	0.232018	0.0913712	0.443685
proline	4-allylphenol sulfate	-0.160053	0.247641	0.655513
proline	4-chlorobenzoic acid	-0.193215	0.16156	0.559612
proline	4-cholesten-3-one	0.200534	0.14596	0.537206
proline	4-ethylcatechol sulfate	0.0196303	0.887956	0.97232
proline	4-ethylphenyl sulfate	0.220354	0.109348	0.478752
proline	4-guanidinobutanoate	0.355926	0.00825584	0.134716
proline	4-hydroxy-2-oxoglutaric acid	-0.00308748	0.982322	0.995764
proline	4-hydroxychlorothalonil	-0.0829045	0.551179	0.854247
proline	4-hydroxycoumarin	0.0160971	0.908026	0.977877
proline	4-hydroxyglutamate	0.431904	0.0011097	0.0389536
proline	4-hydroxyhippurate	0.019554	0.888389	0.972421
proline	4-hydroxyphenylacetate	0.161657	0.242872	0.650883
proline	4-hydroxyphenylacetylglutamine	0.129646	0.350119	0.738723
proline	4-hydroxyphenylpyruvate	0.246122	0.0728123	0.402048
proline	4-imidazoleacetate	0.121311	0.382212	0.760918
proline	4-methoxyphenol sulfate	0.278834	0.0411762	0.30999
proline	4-methyl-2-oxopentanoate	0.124986	0.367854	0.751087
proline	4-methylcatechol sulfate	0.035182	0.800606	0.94752
proline	4-methylguaiacol sulfate	0.0404954	0.771254	0.938788
proline	4-methylhexanoylglutamine	-0.0800244	0.565142	0.860553
proline	4-methylnonanoylcarnitine	0.0734873	0.597431	0.874722
proline	4-oxo-retinoic acid	-0.123995	0.371694	0.753649
proline	4-vinylcatechol sulfate	0.313741	0.0208749	0.223351
proline	4-vinylphenol sulfate	0.308938	0.0230249	0.234477
proline	5,6-dihydrothymine	-0.0677339	0.626504	0.886184
proline	5,6-dihydrouracil	-0.355975	0.00824633	0.134609
proline	5,6-dihydrouridine	-0.366648	0.00639266	0.116565
proline	5-(galactosylhydroxy)-L-lysine	0.206484	0.134125	0.519383
proline	5-acetylamino-6-amino-3-methyluracil	-0.0158186	0.909611	0.978204
proline	5-acetylamino-6-formylamino-3-methyluracil	-0.0209302	0.880589	0.9703
proline	5-dodecenoate (12:1n7)	-0.284848	0.0368261	0.293921
proline	5-dodecenoylcarnitine (C12:1)	-0.00766152	0.956151	0.989593
proline	5-hydroxyhexanoate	0.0862747	0.535053	0.846706
proline	5-hydroxyindole sulfate	0.231573	0.0920123	0.445054
proline	5-hydroxylysine	0.143511	0.300539	0.701211
proline	5-methylthioadenosine (MTA)	0.0372403	0.789201	0.944301
proline	5-methyluridine (ribothymidine)	0.106003	0.445529	0.800238
proline	5-oxoproline	-0.0497427	0.720941	0.922415
proline	5alpha-androstan-3alpha,17alpha-diol monosulfate	0.0180707	0.896807	0.97491
proline	5alpha-androstan-3alpha,17beta-diol 17-glucuronide	0.364614	0.00671482	0.119928
proline	5alpha-androstan-3alpha,17beta-diol disulfate	0.163402	0.237757	0.645873
proline	5alpha-androstan-3alpha,17beta-diol monosulfate (1)	-0.0309129	0.824392	0.954582
proline	5alpha-androstan-3alpha,17beta-diol monosulfate (2)	0.253629	0.0642327	0.380513
proline	5alpha-androstan-3beta,17alpha-diol disulfate	-0.0549277	0.693221	0.912544
proline	5alpha-androstan-3beta,17beta-diol disulfate	-0.0333524	0.810779	0.950283
proline	5alpha-androstan-3beta,17beta-diol monosulfate (2)	0.0477643	0.731616	0.925891
proline	5alpha-pregnan-3beta,20alpha-diol disulfate	-0.333486	0.0137296	0.17888
proline	5alpha-pregnan-3beta,20alpha-diol monosulfate (2)	-0.162035	0.241757	0.649746
proline	5alpha-pregnan-3beta,20beta-diol monosulfate (1)	-0.330741	0.0145757	0.184755
proline	5alpha-pregnan-diol disulfate	-0.401614	0.00261218	0.0680572
proline	6-bromotryptophan	-0.0682676	0.623782	0.8852
proline	6-hydroxyindole sulfate	0.203049	0.140865	0.529826
proline	6-oxopiperidine-2-carboxylate	-0.121326	0.382153	0.760822
proline	7-HOCA	0.0624738	0.653588	0.897314
proline	7-dehydrocholesterol	0.102087	0.462612	0.8098
proline	7-ketodeoxycholate	-0.0766913	0.581503	0.867737
proline	7-methylguanine	-0.217076	0.11486	0.488287
proline	7-methylurate	0.229231	0.095442	0.452147
proline	7-methylxanthine	0.337276	0.0126304	0.171256
proline	8-methoxykynurenate	-0.101056	0.467168	0.8121
proline	9,10-DiHOME	0.142977	0.302359	0.702685
proline	9-hydroxystearate	-0.198412	0.150362	0.543778
proline	acetoacetate	-0.419618	0.00158543	0.0493204
proline	acetylcarnitine (C2)	-0.413989	0.00185877	0.0547437
proline	acisoga	-0.0249666	0.857779	0.964173
proline	aconitate [cis or trans]	-0.073299	0.598373	0.875034
proline	adenine	-0.0460072	0.741138	0.929108
proline	adenosine 3',5'-cyclic monophosphate (cAMP)	0.237441	0.0838418	0.428132
proline	AMP	0.0359443	0.796377	0.946404
proline	adipoylcarnitine (C6-DC)	-0.242557	0.0771927	0.412402
proline	adrenate (22:4n6)	-0.311988	0.0216393	0.227244
proline	alanine	0.362531	0.00705934	0.12327
proline	allantoin	-0.0420431	0.762761	0.935952
proline	alpha-CMBHC glucuronide	0.0243064	0.861503	0.965215
proline	alpha-hydroxycaproate	0.205417	0.136193	0.52261
proline	alpha-hydroxyisocaproate	0.0283209	0.838911	0.958784
proline	alpha-hydroxyisovalerate	-0.0536306	0.70012	0.914983
proline	alpha-ketobutyrate	-0.121107	0.383021	0.761313
proline	alpha-ketoglutaramate*	0.0101772	0.941775	0.986277
proline	alpha-ketoglutarate	0.091214	0.511844	0.835279
proline	alpha-tocopherol	0.288279	0.0345198	0.285104
proline	andro steroid monosulfate C19H28O6S (1)*	0.0894606	0.520024	0.83926
proline	androstenediol (3alpha, 17alpha) monosulfate (2)	0.25001	0.068262	0.390741
proline	androstenediol (3alpha, 17alpha) monosulfate (3)	0.0936535	0.500572	0.829283
proline	androstenediol (3beta,17beta) disulfate (1)	-0.0604155	0.66431	0.901723
proline	androstenediol (3beta,17beta) disulfate (2)	0.0268725	0.847048	0.961049
proline	androstenediol (3beta,17beta) monosulfate (1)	0.218372	0.112656	0.484669
proline	androstenediol (3beta,17beta) monosulfate (2)	-0.0967398	0.486498	0.822034
proline	androsterone glucuronide	0.162035	0.241757	0.649746
proline	androsterone sulfate	-0.0129979	0.925678	0.982397
proline	anthranilate	-0.0261864	0.850908	0.962296
proline	arabitol/xylitol	0.198018	0.151191	0.544894
proline	arabonate/xylonate	0.00750905	0.957023	0.989808
proline	arachidate (20:0)	-0.0576711	0.678711	0.907279
proline	arachidonate (20:4n6)	-0.189327	0.170329	0.570788
proline	arachidonoylcarnitine (C20:4)	-0.179112	0.195007	0.600827
proline	arachidonoylcholine	-0.0946518	0.495997	0.826845
proline	arachidoylcarnitine (C20)*	0.318452	0.0189335	0.212164
proline	argininate*	0.18422	0.182367	0.585542
proline	arginine	0.251306	0.0667967	0.38704
proline	ascorbic acid 2-sulfate	-0.138632	0.317441	0.714606
proline	ascorbic acid 3-sulfate*	0.322813	0.0172751	0.20248
proline	asparagine	0.285611	0.0363029	0.291937
proline	aspartate	0.0784067	0.573056	0.864035
proline	behenate (22:0)*	0.127273	0.359084	0.745176
proline	behenoyl dihydrosphingomyelin (d18:0/22:0)*	0.0492091	0.723815	0.923407
proline	behenoyl sphingomyelin (d18:1/22:0)*	-0.00888127	0.949179	0.987995
proline	behenoylcarnitine (C22)*	0.232139	0.0911984	0.443386
proline	benzoate	0.146026	0.292056	0.694316
proline	beta-alanine	0.305813	0.0245221	0.24191
proline	beta-citrylglutamate	-0.296284	0.029601	0.265309
proline	beta-cryptoxanthin	-0.12651	0.361993	0.747029
proline	beta-hydroxyisovalerate	-0.105012	0.449819	0.802751
proline	beta-hydroxyisovaleroylcarnitine	-0.031599	0.820558	0.953406
proline	beta-sitosterol	0.245758	0.07325	0.403211
proline	betaine	-0.0489804	0.725048	0.923796
proline	bilirubin (E,E)*	-0.203507	0.139953	0.528338
proline	bilirubin (E,Z or Z,E)*	-0.26457	0.0531995	0.348956
proline	bilirubin	-0.307719	0.0235998	0.237516
proline	bilirubin degradation product, C16H18N2O5 (1)	-0.44589	0.000727178	0.0294867
proline	bilirubin degradation product, C16H18N2O5 (2)	-0.361845	0.00717616	0.124442
proline	bilirubin degradation product, C16H18N2O5 (3)	-0.363979	0.00681817	0.120955
proline	bilirubin degradation product, C16H18N2O5 (4)	-0.346827	0.0101903	0.151987
proline	bilirubin degradation product, C17H18N2O4 (1)	-0.426415	0.00130359	0.0433584
proline	bilirubin degradation product, C17H18N2O4 (2)	-0.413074	0.00190696	0.0556483
proline	bilirubin degradation product, C17H18N2O4 (3)	-0.413074	0.00190696	0.0556483
proline	bilirubin degradation product, C17H20N2O5 (1)	-0.306346	0.0242609	0.240702
proline	bilirubin degradation product, C17H20N2O5 (2)	-0.306804	0.0240388	0.239641
proline	biliverdin	-0.320678	0.0180707	0.207163
proline	branched chain 14:0 dicarboxylic acid	-0.0713197	0.608315	0.879094
proline	branched-chain fatty acid 18:0 (2)	0.0107986	0.938227	0.985625
proline	branched-chain, straight-chain, or cyclopropyl 10:1 fatty acid (1)*	0.147094	0.288505	0.69133
proline	branched-chain, straight-chain, or cyclopropyl 12:1 fatty acid*	-0.312598	0.0213708	0.22595
proline	butyrate/isobutyrate (4:0)	-0.105698	0.446847	0.800938
proline	butyrylcarnitine (C4)	0.0738327	0.595705	0.873899
proline	C-glycosyltryptophan	-0.244216	0.0751292	0.407647
proline	caffeine	-0.000571755	0.996726	0.999149
proline	campesterol	0.298083	0.0285797	0.260859
proline	caprate (10:0)	0.0331237	0.812053	0.950686
proline	caproate (6:0)	-0.155556	0.261352	0.668517
proline	caprylate (8:0)	-0.174995	0.205638	0.612867
proline	carboxyethyl-GABA	0.175376	0.204637	0.611664
proline	carnitine	0.18422	0.182367	0.585542
proline	carotene diol (1)	-0.02085	0.881043	0.970434
proline	carotene diol (2)	-0.154869	0.263487	0.670327
proline	carotene diol (3)	0.00377358	0.978395	0.994868
proline	catechol sulfate	0.0360968	0.795532	0.946126
proline	ceramide (d16:1/24:1, d18:1/22:1)*	0.154183	0.265634	0.672022
proline	ceramide (d18:1/14:0, d16:1/16:0)*	-0.0613303	0.659536	0.899803
proline	ceramide (d18:1/17:0, d17:1/18:0)*	0.200686	0.145648	0.536785
proline	ceramide (d18:1/20:0, d16:1/22:0, d20:1/18:0)*	0.303755	0.0255522	0.246904
proline	ceramide (d18:2/24:1, d18:1/24:2)*	0.0649895	0.640576	0.892179
proline	cerotoylcarnitine (C26)*	0.230875	0.0930245	0.447188
proline	chenodeoxycholate	-0.0642775	0.644248	0.893765
proline	cholate	-0.0164284	0.906141	0.977317
proline	cholesterol	0.0683438	0.623394	0.885102
proline	cholesterol sulfate	0.323804	0.016916	0.200178
proline	cholic acid glucuronide	0.034578	0.803961	0.948313
proline	choline	0.0242805	0.861649	0.965215
proline	phosphocholine	0.21822	0.112914	0.485091
proline	cinnamoylglycine	-0.202346	0.142276	0.5319
proline	cis-3,4-methyleneheptanoate	-0.0486511	0.726824	0.924408
proline	cis-3,4-methyleneheptanoylcarnitine	0.0325901	0.815027	0.951685
proline	cis-4-decenoate (10:1n6)*	-0.161578	0.243106	0.651103
proline	cis-4-decenoylcarnitine (C10:1)	-0.0283972	0.838483	0.958604
proline	citrate	-0.202058	0.142856	0.532842
proline	citrulline	0.390966	0.00346564	0.0809606
proline	corticosterone	-0.135104	0.330032	0.724118
proline	cortisol	-0.0678102	0.626115	0.886135
proline	cortisone	0.19939	0.148321	0.540882
proline	cortolone glucuronide (1)	0.0550029	0.692822	0.912424
proline	creatine	-0.176139	0.202645	0.609538
proline	creatinine	0.0750524	0.589627	0.871184
proline	cyclo(leu-pro)	0.138169	0.319073	0.71587
proline	cys-gly, oxidized	0.0973128	0.483908	0.820668
proline	cystathionine	0.319306	0.0185984	0.210278
proline	cysteine	0.0272537	0.844905	0.960478
proline	cysteine s-sulfate	-0.138327	0.318517	0.715511
proline	cysteine sulfinic acid	0.0571588	0.681412	0.908353
proline	cysteine-glutathione disulfide	-0.230265	0.0939157	0.449
proline	cysteinylglycine	0.209377	0.128638	0.511104
proline	cysteinylglycine disulfide*	-0.00819516	0.9531	0.988939
proline	cystine	-0.342253	0.0113028	0.161016
proline	cytidine	-0.163255	0.238184	0.646201
proline	cytosine	0.155054	0.262913	0.670009
proline	decadienedioic acid (C10:2-DC)	-0.319306	0.0185984	0.210278
proline	decanoylcarnitine (C10)	-0.21761	0.113949	0.486771
proline	dehydroepiandrosterone sulfate (DHEA-S)	0.1506	0.277036	0.682079
proline	deoxycarnitine	0.233086	0.089849	0.440631
proline	deoxycholate	0.2322	0.091111	0.443227
proline	deoxycholic acid 12-sulfate*	0.0723135	0.603314	0.877054
proline	deoxycholic acid glucuronide	0.127654	0.357634	0.743987
proline	diacylglycerol (14:0/18:1, 16:0/16:1) [1]*	0.359707	0.00755096	0.127938
proline	diacylglycerol (14:0/18:1, 16:0/16:1) [2]*	0.165874	0.230636	0.63869
proline	diacylglycerol (16:1/18:2 [2], 16:0/18:3 [1])*	0.00903373	0.948308	0.987811
proline	dihomolinoleate (20:2n6)	-0.248485	0.0700186	0.395143
proline	dihomolinolenate (20:3n3 or 3n6)	-0.143206	0.301578	0.702063
proline	dihomo-linolenoyl-choline	-0.103547	0.456203	0.806349
proline	dihomo-linolenoylcarnitine (C20:3n3 or 6)*	-0.210978	0.125675	0.5063
proline	dihomo-linoleoylcarnitine (C20:2)*	-0.337755	0.0124972	0.170222
proline	dihydrocaffeate sulfate (2)	0.20473	0.137535	0.524624
proline	dihydroferulate	0.274895	0.0442484	0.320744
proline	dihydroorotate	-0.190928	0.166677	0.566008
proline	dimethyl sulfone	0.0103297	0.940904	0.986088
proline	dimethylarginine (ADMA + SDMA)	-0.0785592	0.572308	0.863725
proline	dimethylglycine	0.00293501	0.983195	0.99605
proline	dimethylguanidino valeric acid (DMGV)*	0.0935397	0.501096	0.829636
proline	docosadienoate (22:2n6)	-0.1923	0.163593	0.562365
proline	docosadioate (C22-DC)	0.0505813	0.716433	0.920698
proline	docosahexaenoate (DHA; 22:6n3)	-0.134058	0.333825	0.727102
proline	docosahexaenoylcarnitine (C22:6)*	-0.23573	0.0861621	0.432857
proline	docosahexaenoylcholine	-0.20601	0.135041	0.520822
proline	docosapentaenoate (DPA; 22:5n3)	-0.123004	0.375558	0.756297
proline	docosapentaenoate (n6 DPA; 22:5n6)	-0.247494	0.0711796	0.397964
proline	dodecadienoate (12:2)*	-0.190318	0.168061	0.567774
proline	dodecanedioate (C12)	-0.105851	0.446188	0.800629
proline	dodecenedioate (C12:1-DC)*	-0.12895	0.352734	0.740599
proline	dopamine 3-O-sulfate	0.105012	0.449819	0.802751
proline	ectoine	0.0549266	0.693227	0.912544
proline	EDTA	0.194587	0.158546	0.555401
proline	eicosanedioate (C20-DC)	0.0489041	0.725459	0.92392
proline	eicosapentaenoate (EPA; 20:5n3)	-0.102878	0.459135	0.807809
proline	eicosenedioate (C20:1-DC)*	0.0681913	0.624171	0.885369
proline	eicosenoate (20:1n9 or 1n11)	-0.260911	0.0567041	0.359747
proline	eicosenoylcarnitine (C20:1)*	-0.303221	0.025825	0.248266
proline	epiandrosterone sulfate	-0.0280922	0.840195	0.959113
proline	ergothioneine	0.197484	0.152318	0.546589
proline	erucate (22:1n9)	-0.102725	0.459804	0.808105
proline	erythritol	0.220583	0.108972	0.478158
proline	erythronate*	0.0701734	0.614104	0.881348
proline	ethyl beta-glucopyranoside	0.0324376	0.815878	0.951973
proline	ethylmalonate	0.00270631	0.984505	0.996298
proline	etiocholanolone glucuronide	0.0753573	0.588111	0.8705
proline	eugenol sulfate	0.0364967	0.793316	0.945532
proline	FAD	0.129036	0.35241	0.740407
proline	formiminoglutamate	0.0825996	0.55265	0.854932
proline	fructose	-0.118506	0.393397	0.768215
proline	fructosyllysine	-0.0133028	0.92394	0.981974
proline	fumarate	-0.151134	0.275318	0.680588
proline	galactonate	0.0590444	0.67149	0.904536
proline	gamma-CEHC	0.0716219	0.606792	0.878447
proline	gamma-glutamyl-2-aminobutyrate	0.158058	0.253661	0.66132
proline	gamma-glutamyl-alpha-lysine	0.0584334	0.674699	0.90585
proline	gamma-glutamyl-epsilon-lysine	0.241776	0.0781796	0.414546
proline	gamma-glutamylcitrulline*	0.385782	0.00396399	0.0878695
proline	gamma-glutamylglutamate	0.226301	0.0998715	0.460894
proline	gamma-glutamylglutamine	0.145493	0.293842	0.695849
proline	gamma-glutamylglycine	0.0493615	0.722994	0.923152
proline	gamma-glutamylhistidine	0.168363	0.223616	0.6316
proline	gamma-glutamylisoleucine*	0.347132	0.0101197	0.151363
proline	gamma-glutamylleucine	0.238269	0.0827351	0.425498
proline	gamma-glutamylmethionine	0.2757	0.0436054	0.318365
proline	gamma-glutamylphenylalanine	0.0155899	0.910912	0.978538
proline	gamma-glutamylthreonine	0.040061	0.773642	0.939452
proline	gamma-glutamyltryptophan	0.181551	0.188894	0.593396
proline	gamma-glutamyltyrosine	0.160435	0.246502	0.65437
proline	gamma-glutamylvaline	0.249552	0.0687852	0.391962
proline	gamma-tocopherol/beta-tocopherol	0.353688	0.00869935	0.138793
proline	gentisate	0.0846323	0.542883	0.850393
proline	GlcNAc sulfate conjugate of C21H34O2 steroid	-0.144695	0.296524	0.698132
proline	gluconate	-0.113398	0.414247	0.781558
proline	glucose	0.0501239	0.718891	0.921661
proline	glucuronate	0.235678	0.0862345	0.432996
proline	glucuronide of C10H18O2 (7)*	0.103705	0.455513	0.805933
proline	glucuronide of C14H22O4 (2)*	0.164259	0.235272	0.643331
proline	glucuronide of piperine metabolite C17H21NO3 (3)*	0.257179	0.0604678	0.369878
proline	glucuronide of piperine metabolite C17H21NO3 (4)*	0.185966	0.178184	0.580548
proline	glucuronide of piperine metabolite C17H21NO3 (5)*	0.19945	0.148196	0.540731
proline	glutamate	0.267925	0.0501432	0.339213
proline	glutamine	0.290109	0.0333396	0.280544
proline	glutamine conjugate of C6H10O2 (1)*	-0.0205451	0.882771	0.970898
proline	glutamine conjugate of C6H10O2 (2)*	-0.203278	0.140409	0.52909
proline	glutamine conjugate of C7H12O2*	-0.227978	0.097317	0.455965
proline	glutamine_degradant*	0.285382	0.0364592	0.292581
proline	glutarylcarnitine (C5-DC)	0.217326	0.114433	0.487677
proline	glycerate	-0.231027	0.0928027	0.446752
proline	glycerol	-0.145111	0.295123	0.696802
proline	glycerol 3-phosphate	0.207547	0.132088	0.516075
proline	glycerophosphoethanolamine	0.246427	0.0724469	0.401176
proline	glycerophosphorylcholine (GPC)	0.161578	0.243106	0.651103
proline	glycine	-0.0448637	0.747356	0.931084
proline	glycine conjugate of C10H14O2 (1)*	0.143749	0.299729	0.700583
proline	glyco-beta-muricholate	0.14381	0.299522	0.700409
proline	glycochenodeoxycholate	0.339661	0.0119784	0.166389
proline	glycochenodeoxycholate 3-sulfate	0.0207738	0.881475	0.970506
proline	glycochenodeoxycholate glucuronide (1)	0.151591	0.273851	0.67935
proline	glycocholate	0.331275	0.0144078	0.183684
proline	glycocholenate sulfate*	-0.0922051	0.507249	0.83278
proline	glycodeoxycholate	0.351656	0.00911979	0.142696
proline	glycodeoxycholate 3-sulfate	0.079169	0.56932	0.862452
proline	glycohyocholate	0.135063	0.33018	0.724163
proline	glycolithocholate	0.263934	0.0537959	0.350976
proline	glycolithocholate sulfate*	0.162112	0.241533	0.649633
proline	glycosyl ceramide (d18:1/20:0, d16:1/22:0)*	0.052106	0.70826	0.917932
proline	glycosyl ceramide (d18:1/23:1, d17:1/24:1)*	-0.0907566	0.513972	0.83618
proline	glycosyl ceramide (d18:2/24:1, d18:1/24:2)*	-0.363446	0.00690617	0.121762
proline	glycosyl-N-(2-hydroxynervonoyl)-sphingosine (d18:1/24:1(2OH))*	-0.144349	0.297694	0.698931
proline	glycosyl-N-behenoyl-sphingadienine (d18:2/22:0)*	-0.0558414	0.688376	0.910839
proline	glycosyl-N-behenoyl-sphingosine (d18:1/22:0)*	-0.0767296	0.581315	0.867572
proline	glycosyl-N-nervonoyl-sphingosine (d18:1/24:1)*	-0.351706	0.00910928	0.142573
proline	glycosyl-N-palmitoyl-sphingosine (d18:1/16:0)	-0.0150562	0.91395	0.979327
proline	glycosyl-N-stearoyl-sphingosine (d18:1/18:0)	-0.173089	0.210696	0.618404
proline	glycoursodeoxycholate	0.190013	0.168757	0.568736
proline	glycoursodeoxycholic acid sulfate (1)	-0.0466482	0.737659	0.927949
proline	guaiacol sulfate	0.0829808	0.550812	0.854083
proline	guanidinoacetate	0.286221	0.0358887	0.290345
proline	gulonate*	0.113627	0.4133	0.781024
proline	heme	0.0950257	0.494289	0.825915
proline	heptanoate (7:0)	0.0512674	0.712751	0.919322
proline	heptenedioate (C7:1-DC)*	-0.144425	0.297436	0.698741
proline	hexadecadienoate (16:2n6)	-0.107071	0.440935	0.797506
proline	hexadecanedioate (C16)	-0.263198	0.0544925	0.35309
proline	hexadecasphingosine (d16:1)*	0.100057	0.471604	0.81451
proline	hexadecenedioate (C16:1-DC)*	-0.210901	0.125815	0.506475
proline	hexanoylcarnitine (C6)	-0.207014	0.133107	0.517668
proline	hexanoylglutamine	-0.213798	0.120581	0.497913
proline	hippurate	-0.208462	0.130354	0.513514
proline	histidine	-0.112636	0.417412	0.783375
proline	histidine betaine (hercynine)*	0.0244523	0.86068	0.964979
proline	homoarginine	0.0707071	0.611406	0.880333
proline	homocitrulline	0.119192	0.390644	0.766472
proline	homostachydrine*	0.213722	0.120717	0.498128
proline	homovanillate (HVA)	0.0545178	0.695398	0.913389
proline	hydantoin-5-propionate	-0.115304	0.406394	0.776557
proline	hydroquinone sulfate	0.436478	0.000968345	0.0356491
proline	hydroxy-CMPF*	-0.0482943	0.728751	0.924998
proline	hydroxy-N6,N6,N6-trimethyllysine*	0.342481	0.0112447	0.160582
proline	hydroxyasparagine	-0.0759672	0.585086	0.869192
proline	hydroxypalmitoyl sphingomyelin (d18:1/16:0(OH))	0.0317515	0.819706	0.953205
proline	hyocholate	-0.105622	0.447177	0.801104
proline	hypotaurine	-0.0585859	0.673898	0.905541
proline	hypoxanthine	-0.239032	0.0817274	0.423004
proline	imidazole lactate	-0.10242	0.461144	0.808878
proline	imidazole propionate	0.0850553	0.540861	0.849446
proline	iminodiacetate (IDA)	-0.0429579	0.757755	0.934394
proline	indole-3-carboxylate	-0.136244	0.325928	0.721046
proline	indoleacetate	0.116219	0.402655	0.774229
proline	indoleacetoylcarnitine*	0.217305	0.114469	0.487677
proline	indoleacetylglutamine	0.385818	0.00396038	0.0878548
proline	indolelactate	0.232476	0.0907164	0.442394
proline	indolepropionate	-0.0800839	0.564852	0.860369
proline	indolin-2-one	-0.0347312	0.80311	0.948154
proline	inosine	-0.243701	0.0757652	0.409083
proline	isobutyrylcarnitine (C4)	0.015971	0.908743	0.977994
proline	isobutyrylglycine (C4)	0.11843	0.393704	0.768421
proline	isocaproate (i6:0)	-0.169573	0.220258	0.628136
proline	isocitric lactone	-0.150841	0.276262	0.681415
proline	isoleucine	0.363446	0.00690617	0.121762
proline	isoleucylglycine	-0.059207	0.670637	0.904314
proline	isoursodeoxycholate	0.0424242	0.760674	0.935288
proline	isovalerate (C5)	0.168973	0.221918	0.629877
proline	isovalerylcarnitine (C5)	0.170879	0.216672	0.624519
proline	isovalerylglycine	0.119726	0.388511	0.764959
proline	kynurenate	-0.0534782	0.700932	0.915223
proline	kynurenine	0.0567562	0.683537	0.909044
proline	lactate	0.0796265	0.567084	0.861384
proline	lactosyl-N-behenoyl-sphingosine (d18:1/22:0)*	-0.0779493	0.575303	0.864999
proline	lactosyl-N-nervonoyl-sphingosine (d18:1/24:1)*	-0.334858	0.0133226	0.17609
proline	lactosyl-N-palmitoyl-sphingosine (d18:1/16:0)	-0.32693	0.0158247	0.193199
proline	laurate (12:0)	-0.154717	0.263963	0.670675
proline	laurylcarnitine (C12)	-0.244444	0.0748481	0.406973
proline	leucine	0.238269	0.0827351	0.425498
proline	leucylalanine	0.0105986	0.939369	0.985846
proline	leucylglycine	-0.201687	0.143607	0.533895
proline	levulinate (4-oxovalerate)	0.156888	0.257237	0.664743
proline	lignoceroyl sphingomyelin (d18:1/24:0)	0.06842	0.623006	0.884933
proline	lignoceroylcarnitine (C24)*	0.404688	0.0024033	0.0644996
proline	linoleate (18:2n6)	-0.101277	0.46619	0.811547
proline	linolenate (18:3n3 or 3n6)	-0.0643796	0.643721	0.893464
proline	linoleoyl ethanolamide	-0.152049	0.272389	0.678
proline	linoleoyl-arachidonoyl-glycerol (18:2/20:4) [1]*	0.31275	0.0213041	0.225695
proline	linoleoyl-arachidonoyl-glycerol (18:2/20:4) [2]*	0.439832	0.000875204	0.0333356
proline	linoleoyl-docosahexaenoyl-glycerol (18:2/22:6) [2]*	-0.0765009	0.582445	0.86811
proline	linoleoyl-linolenoyl-glycerol (18:2/18:3) [2]*	0.231713	0.0918098	0.444614
proline	linoleoyl-linoleoyl-glycerol (18:2/18:2) [1]*	0.161426	0.243557	0.651566
proline	linoleoyl-linoleoyl-glycerol (18:2/18:2) [2]*	0.00377358	0.978395	0.994868
proline	linoleoylcarnitine (C18:2)*	-0.206251	0.134574	0.519997
proline	linoleoylcholine*	-0.00350683	0.979922	0.995306
proline	lithocholate sulfate (1)	0.0282452	0.839336	0.9589
proline	lysine	-0.0754336	0.587733	0.870299
proline	malate	-0.172098	0.213361	0.62121
proline	maleate	-0.0316752	0.820132	0.95327
proline	maltose	0.0404422	0.771546	0.938796
proline	maltotetraose	0.0154377	0.911779	0.978773
proline	maltotriose	-0.0170448	0.902637	0.97632
proline	mannitol/sorbitol	0.270974	0.0474902	0.33121
proline	mannonate*	-0.145874	0.292566	0.694753
proline	mannose	-0.118201	0.394624	0.768983
proline	margarate (17:0)	-0.130017	0.348729	0.737575
proline	margaroylcarnitine (C17)*	0.0134553	0.923071	0.981781
proline	metabolonic lactone sulfate	0.118201	0.394624	0.768983
proline	methionine	0.127196	0.359374	0.745344
proline	methionine sulfone	0.0874786	0.529349	0.843881
proline	methionine sulfoxide	-0.126129	0.363453	0.748065
proline	methyl glucopyranoside (alpha + beta)	0.0145226	0.916989	0.980174
proline	methyl indole-3-acetate	0.0492182	0.723766	0.923407
proline	methyl-4-hydroxybenzoate sulfate	-0.0819672	0.555705	0.856392
proline	myo-inositol	-0.250696	0.0674831	0.388778
proline	myristate (14:0)	-0.0697923	0.616035	0.882063
proline	myristoleate (14:1n5)	-0.25001	0.068262	0.390741
proline	myristoleoylcarnitine (C14:1)*	-0.314046	0.0207443	0.222641
proline	myristoyl dihydrosphingomyelin (d18:0/14:0)*	0.0819897	0.555596	0.856253
proline	myristoyl-linoleoyl-glycerol (14:0/18:2) [1]*	0.457079	0.000511778	0.0231268
proline	myristoyl-linoleoyl-glycerol (14:0/18:2) [2]*	0.29458	0.0305956	0.269446
proline	myristoylcarnitine (C14)	-0.186735	0.176363	0.578236
proline	N,N,N-trimethyl-5-aminovalerate	0.277073	0.0425277	0.314505
proline	N,N,N-trimethyl-alanylproline betaine (TMAP)	-0.075891	0.585464	0.869349
proline	N,N-dimethyl-5-aminovalerate	-0.0977869	0.48177	0.81971
proline	N,N-dimethyl-pro-pro	-0.0510387	0.713978	0.91981
proline	N,N-dimethylalanine	-0.0978864	0.481322	0.819538
proline	N-(2-furoyl)glycine	0.40333	0.0024937	0.0660436
proline	N-acetyl-1-methylhistidine*	-0.0754716	0.587544	0.870299
proline	N-acetyl-2-aminoadipate	0.1243	0.37051	0.752954
proline	N-acetyl-2-aminooctanoate*	0.254507	0.0632842	0.377917
proline	N-acetyl-aspartyl-glutamate (NAAG)	0.0364018	0.793842	0.945643
proline	N-acetyl-beta-alanine	0.222642	0.105625	0.472119
proline	N-acetyl-isoputreanine	-0.0104059	0.940469	0.986018
proline	N-acetylalanine	-0.108672	0.434094	0.793695
proline	N-acetylarginine	0.25809	0.0595309	0.367524
proline	N-acetylasparagine	-0.217076	0.11486	0.488287
proline	N-acetylaspartate (NAA)	-0.0768058	0.580938	0.867412
proline	N-acetylcarnosine	0.205794	0.135459	0.521487
proline	N-acetylcitrulline	-0.0390832	0.779026	0.941125
proline	N-acetylglucosamine/N-acetylgalactosamine	0.0351058	0.801029	0.94755
proline	N-acetylglucosaminylasparagine	0.0858014	0.537304	0.847702
proline	N-acetylglutamate	-0.087936	0.52719	0.842779
proline	N-acetylglutamine	-0.0152087	0.913082	0.979072
proline	N-acetylglycine	-0.418563	0.00163374	0.0502885
proline	N-acetylhistidine	-0.151286	0.274828	0.680197
proline	N-acetylisoleucine	0.256108	0.0615844	0.373025
proline	N-acetylkynurenine (2)	0.166759	0.228122	0.636242
proline	N-acetylleucine	0.192453	0.163253	0.561973
proline	N-acetylmethionine	-0.113779	0.412669	0.780677
proline	N-acetylneuraminate	0.0408233	0.769452	0.93814
proline	N-acetylphenylalanine	0.287669	0.0349208	0.286684
proline	N-acetylproline	0.245435	0.0736397	0.404217
proline	N-acetylputrescine	0.108595	0.434418	0.793833
proline	N-acetylserine	-0.0947208	0.495682	0.826697
proline	N-acetyltaurine	-0.129026	0.352447	0.740407
proline	N-acetyltheanine	0.0548713	0.69352	0.912649
proline	N-acetylthreonine	-0.255041	0.0627135	0.37641
proline	N-acetyltryptophan	0.306499	0.0241866	0.240379
proline	N-acetyltyrosine	0.126282	0.362868	0.747667
proline	N-acetylvaline	0.165009	0.233111	0.641182
proline	N-behenoyl-sphingadienine (d18:2/22:0)*	0.305889	0.0244847	0.241769
proline	N-carbamoylalanine	0.100629	0.469061	0.813156
proline	N-carbamoylvaline	-0.127947	0.356523	0.743316
proline	N-delta-acetylornithine	-0.0223747	0.872414	0.968117
proline	N-formylanthranilic acid	0.0547846	0.693981	0.912802
proline	N-formylmethionine	0.0187917	0.892714	0.973699
proline	N-formylphenylalanine	0.106385	0.443886	0.799303
proline	N-methylhydroxyproline	0.034956	0.801861	0.947768
proline	N-methylpipecolate	-0.0824471	0.553386	0.855279
proline	N-methylproline	0.204955	0.137094	0.524014
proline	N-methyltaurine	-0.210307	0.12691	0.508355
proline	N-oleoylserine	-0.263884	0.0538428	0.351041
proline	N-oleoyltaurine	-0.155787	0.260633	0.667912
proline	N-oxalyl glycine (NOG)	-0.195544	0.156469	0.552488
proline	N-palmitoyl-heptadecasphingosine (d17:1/16:0)*	0.24414	0.075223	0.407862
proline	N-palmitoyl-sphingadienine (d18:2/16:0)*	-0.231713	0.0918098	0.444614
proline	N-palmitoyl-sphinganine (d18:0/16:0)	0.244673	0.0745679	0.406328
proline	N-palmitoyl-sphingosine (d18:1/16:0)	0.197789	0.151673	0.54566
proline	N-palmitoylglycine	0.010101	0.94221	0.98643
proline	N-palmitoylserine	0.122185	0.378769	0.758621
proline	N-stearoyl-sphingadienine (d18:2/18:0)*	0.0637698	0.646872	0.894672
proline	N-stearoyl-sphinganine (d18:0/18:0)*	-0.0528683	0.704186	0.916482
proline	N-stearoyl-sphingosine (d18:1/18:0)*	0.115152	0.407019	0.776969
proline	N-stearoylserine*	0.00743282	0.957459	0.989934
proline	N-stearoyltaurine	0.304693	0.0250783	0.244693
proline	N1-Methyl-2-pyridone-5-carboxamide	-0.0809987	0.5604	0.858332
proline	N1-Methyl-4-pyridone-3-carboxamide	-0.0688775	0.620678	0.884019
proline	1-methyladenosine	-0.019554	0.888389	0.972421
proline	N1-methylinosine	-0.262512	0.0551485	0.354995
proline	N2,N2-dimethylguanosine	0.0650658	0.640184	0.892029
proline	N2,N5-diacetylornithine	0.0680389	0.624948	0.88564
proline	N2-acetyl,N6-methyllysine	-0.0103098	0.941018	0.986184
proline	N2-methylguanosine	0.0142891	0.918319	0.980556
proline	N4-acetylcytidine	-0.0867925	0.532596	0.84543
proline	N6,N6,N6-trimethyllysine	0.170802	0.216881	0.624677
proline	N6,N6-dimethyllysine	-0.0107109	0.938728	0.985719
proline	N6-acetyllysine	-0.0142176	0.918726	0.980615
proline	N6-carbamoylthreonyladenosine	-0.0361731	0.795109	0.945971
proline	N6-methyladenosine	-0.0113208	0.935246	0.984918
proline	N6-methyllysine	-0.0607966	0.66232	0.9009
proline	N6-succinyladenosine	-0.131448	0.343407	0.733936
proline	nervonoylcarnitine (C24:1)*	0.0238868	0.863871	0.965878
proline	nicotinamide	-0.0355632	0.798491	0.946979
proline	nonadecanoate (19:0)	-0.02085	0.881043	0.970434
proline	nonanoylcarnitine (C9)	-0.124919	0.368111	0.751342
proline	O-acetylhomoserine	0.292853	0.0316322	0.27376
proline	o-cresol sulfate	0.140667	0.310317	0.709187
proline	O-sulfo-L-tyrosine	-0.0179531	0.897475	0.975076
proline	octadecadienedioate (C18:2-DC)*	0.0530208	0.703372	0.91615
proline	octadecanedioate (C18)	-0.110349	0.426991	0.789398
proline	octadecanedioylcarnitine (C18-DC)*	-0.131008	0.345036	0.735107
proline	octadecenedioate (C18:1-DC)	-0.0909091	0.513262	0.8359
proline	octadecenedioylcarnitine (C18:1-DC)*	-0.134591	0.331886	0.725572
proline	octanoylcarnitine (C8)	-0.180789	0.19079	0.595529
proline	oleate/vaccenate (18:1)	-0.274862	0.044275	0.320744
proline	oleoyl ethanolamide	-0.298494	0.0283506	0.259952
proline	oleoyl-arachidonoyl-glycerol (18:1/20:4) [1]*	0.342863	0.0111486	0.159804
proline	oleoyl-arachidonoyl-glycerol (18:1/20:4) [2]*	0.318696	0.0188371	0.211576
proline	oleoyl-linolenoyl-glycerol (18:1/18:3) [2]*	0.199939	0.147184	0.539126
proline	oleoyl-linoleoyl-glycerol (18:1/18:2) [1]	0.151744	0.273363	0.678945
proline	oleoyl-linoleoyl-glycerol (18:1/18:2) [2]	0.124376	0.370214	0.75274
proline	oleoyl-oleoyl-glycerol (18:1/18:1) [1]*	0.130398	0.347306	0.736689
proline	oleoyl-oleoyl-glycerol (18:1/18:1) [2]*	0.0506575	0.716023	0.92059
proline	oleoylcarnitine (C18:1)	-0.296741	0.0293386	0.264081
proline	oleoylcholine	-0.15572	0.260842	0.668043
proline	ornithine	0.263122	0.0545651	0.353337
proline	orotate	-0.297122	0.0291214	0.263172
proline	orotidine	0.206099	0.134868	0.520478
proline	oxalate (ethanedioate)	-0.0020202	0.988433	0.997311
proline	oxindolylalanine	0.158986	0.250849	0.658537
proline	p-cresol glucuronide*	-0.0401525	0.773139	0.939345
proline	p-cresol sulfate	0.0479131	0.730811	0.925648
proline	palmitate (16:0)	-0.201525	0.143937	0.534403
proline	palmitoleate (16:1n7)	-0.323042	0.0171916	0.201979
proline	palmitoleoyl-arachidonoyl-glycerol (16:1/20:4) [2]*	0.363522	0.00689354	0.121662
proline	palmitoleoyl-linoleoyl-glycerol (16:1/18:2) [1]*	0.22348	0.104284	0.469558
proline	palmitoleoylcarnitine (C16:1)*	-0.385935	0.00394847	0.0876877
proline	palmitoyl dihydrosphingomyelin (d18:0/16:0)*	-0.134515	0.332163	0.725813
proline	palmitoyl ethanolamide	-0.0888508	0.522885	0.840626
proline	palmitoyl sphingomyelin (d18:1/16:0)	-0.0465409	0.738242	0.928128
proline	palmitoyl-arachidonoyl-glycerol (16:0/20:4) [1]*	0.393958	0.00320395	0.0771685
proline	palmitoyl-arachidonoyl-glycerol (16:0/20:4) [2]*	0.296731	0.0293442	0.264119
proline	palmitoyl-linolenoyl-glycerol (16:0/18:3) [2]*	0.281269	0.0393665	0.303411
proline	palmitoyl-linoleoyl-glycerol (16:0/18:2) [1]*	0.24635	0.0725381	0.401405
proline	palmitoyl-linoleoyl-glycerol (16:0/18:2) [2]*	0.188184	0.172972	0.574001
proline	palmitoyl-oleoyl-glycerol (16:0/18:1) [1]*	0.264799	0.0529864	0.348293
proline	palmitoyl-oleoyl-glycerol (16:0/18:1) [2]*	0.261445	0.0561817	0.358089
proline	palmitoyl-sphingosine-phosphoethanolamine (d18:1/16:0)	-0.0385363	0.782042	0.942059
proline	palmitoylcarnitine (C16)	-0.207471	0.132233	0.516268
proline	palmitoylcholine	-0.0887779	0.523227	0.840804
proline	pantoate	0.270102	0.0482365	0.333594
proline	pantothenate (Vitamin B5)	-0.0832857	0.549344	0.853352
proline	paraxanthine	-0.0347246	0.803146	0.948154
proline	pentadecanoate (15:0)	-0.11477	0.408584	0.77802
proline	pentose acid*	0.181856	0.18814	0.59253
proline	perfluorohexanesulfonic acid	0.0242043	0.862079	0.965362
proline	perfluorooctanesulfonate (PFOS)	0.0307604	0.825244	0.954785
proline	perfluorooctanoate (PFOA)	-0.0498952	0.720121	0.922095
proline	phenol glucuronide	0.0790636	0.569836	0.862799
proline	phenol sulfate	0.162264	0.241084	0.649166
proline	phenylacetate	-0.155758	0.260725	0.668043
proline	phenylacetylcarnitine	-0.0079695	0.954391	0.989262
proline	phenylacetylglutamate	-0.00440195	0.974798	0.994041
proline	phenylacetylglutamine	0.0255765	0.854343	0.963254
proline	phenylalanine	0.202516	0.141935	0.531331
proline	phenylalanylhydroxyproline*	0.0309247	0.824326	0.954582
proline	phenyllactate (PLA)	0.0590433	0.671496	0.904536
proline	phenylpyruvate	0.210978	0.125675	0.5063
proline	phosphate	0.0978464	0.481502	0.819559
proline	phosphoethanolamine (PE)	-0.00842386	0.951793	0.988623
proline	phytanate	0.188184	0.172972	0.574001
proline	picolinate	-0.110728	0.425396	0.788357
proline	picolinoylglycine	0.157309	0.255948	0.663497
proline	pimeloylcarnitine/3-methyladipoylcarnitine (C7-DC)	-0.165484	0.231748	0.639725
proline	pipecolate	0.289575	0.0336803	0.281921
proline	piperine	0.206327	0.134427	0.519787
proline	pregnanediol-3-glucuronide	-0.378159	0.0048115	0.0987511
proline	pregnen-diol disulfate*	-0.0870212	0.531513	0.844917
proline	pregnenediol sulfate (C21H34O5S)*	0.0699447	0.615262	0.881805
proline	pregnenetriol disulfate*	-0.102344	0.46148	0.809047
proline	pregnenetriol sulfate*	0.054393	0.696062	0.913592
proline	pregnenolone sulfate	0.13238	0.339962	0.73154
proline	pristanate	0.17461	0.206654	0.613944
proline	prolylhydroxyproline	-0.000800457	0.995417	0.998893
prolylglycine	Liver fat (%)	0.106579	0.443048	0.798908
prolylglycine	Sodium (mmol/L)	0.159701	0.248696	0.65663
prolylglycine	Potassium (mmol/L)	0.211526	0.124673	0.504584
prolylglycine	Creatinine (mg/dL)	0.339498	0.0120219	0.166651
prolylglycine	Urea (BUN) (mg/dL)	0.117968	0.395561	0.769532
prolylglycine	Uric acid (mg/dL)	0.0421466	0.762194	0.935828
prolylglycine	ALT (IU/L)	0.322356	0.017443	0.203471
prolylglycine	AST (IU/L)	0.283803	0.0375537	0.296932
prolylglycine	GGT (U/L)	0.275669	0.0436305	0.318483
prolylglycine	Alkaline phosphatase (IU/L)	-0.0662141	0.634281	0.889492
prolylglycine	Total Bilirubin (mg/dL)	0.154832	0.263605	0.670542
prolylglycine	Albumin (g/dL)	0.179021	0.195237	0.601133
prolylglycine	Creatine Kinase (U/L)	0.251334	0.0667643	0.38704
prolylglycine	Total cholesterol (mg/dL)	0.197431	0.152432	0.546813
prolylglycine	High Density Lipoprotein (mg/dL)	-0.0993949	0.474557	0.815947
prolylglycine	Low Density Lipoprotein (mg/dL)	0.0660363	0.635194	0.889953
prolylglycine	Triglycerides (mg/dL)	0.439492	0.000884267	0.0335839
prolylglycine	Glucose (mg/dL)	0.334192	0.0135188	0.177472
prolylglycine	Insulin (mg/dL)	0.351524	0.0091477	0.142935
prolylglycine	Weight (kg)	0.0712843	0.608493	0.879227
prolylglycine	Body mass index (kg/m2)	-0.0536027	0.700268	0.915102
prolylglycine	Heart rate (bpm)	0.0474773	0.733168	0.926464
prolylglycine	Systolic blood pressure (mmHg)	0.208516	0.130252	0.513486
prolylglycine	Diastolic blood pressure (mmHg)	0.0619114	0.656511	0.898613
prolylglycine	Waist circumference (cm)	-0.0104594	0.940164	0.986018
prolylglycine	Hip circumference (cm)	0.0374239	0.788185	0.944053
prolylglycine	Trunk fat mass (kg/m2)	-0.0104097	0.940447	0.986018
prolylglycine	Trunk fat free mass (kg/m2)	0.211459	0.124794	0.504814
prolylglycine	Trunk total body water (%)	0.223235	0.104676	0.470377
prolylglycine	Left arm fat mass (kg/m2)	-0.103952	0.454432	0.805247
prolylglycine	Left arm fat free mass (kg/m2)	0.236467	0.0851571	0.43085
prolylglycine	Left arm total body water (%)	0.223235	0.104676	0.470377
prolylglycine	Right arm fat mass (kg/m2)	-0.0868672	0.532242	0.845261
prolylglycine	Right arm fat free mass (kg/m2)	0.240286	0.0800901	0.419172
prolylglycine	Right arm total body water (%)	0.223235	0.104676	0.470377
prolylglycine	Left leg fat mass (kg/m2)	-0.0449597	0.746833	0.930905
prolylglycine	Left leg fat free mass (kg/m2)	0.134549	0.332039	0.725813
prolylglycine	Left leg total body water (%)	0.223235	0.104676	0.470377
prolylglycine	Right leg fat mass (kg/m2)	-0.0274558	0.84377	0.960238
prolylglycine	Right leg fat free mass (kg/m2)	0.110077	0.428137	0.790227
prolylglycine	Right leg total body water (%)	0.223235	0.104676	0.470377
prolylglycine	(14 or 15)-methylpalmitate (a17:0 or i17:0)	-0.024433	0.860789	0.964979
prolylglycine	(16 or 17)-methylstearate (a19:0 or i19:0)	0.0238994	0.8638	0.965818
prolylglycine	(2 or 3)-decenoate (10:1n7 or n8)	-0.435411	0.000999796	0.0364304
prolylglycine	(N(1) + N(8))-acetylspermidine	-0.107833	0.43767	0.795817
prolylglycine	(S)-3-hydroxybutyrylcarnitine	-0.24109	0.0790549	0.416625
prolylglycine	1,2,3-benzenetriol sulfate (2)	0.0828405	0.551488	0.854432
prolylglycine	1,2-dilinoleoyl-GPC (18:2/18:2)	0.0120069	0.931331	0.983845
prolylglycine	1,2-dilinoleoyl-GPE (18:2/18:2)*	0.0843136	0.544409	0.851013
prolylglycine	1,2-dipalmitoyl-GPC (16:0/16:0)	0.00888127	0.949179	0.987995
prolylglycine	1,3,7-trimethylurate	0.181243	0.18966	0.594228
prolylglycine	1,3-dimethylurate	0.159485	0.249347	0.657227
prolylglycine	1,5-anhydroglucitol (1,5-AG)	-0.00796646	0.954408	0.989262
prolylglycine	1,7-dimethylurate	0.157614	0.255015	0.662471
prolylglycine	1-(1-enyl-oleoyl)-GPE (P-18:1)*	0.0308367	0.824818	0.954694
prolylglycine	1-(1-enyl-palmitoyl)-2-arachidonoyl-GPC (P-16:0/20:4)*	0.116905	0.399865	0.772304
prolylglycine	1-(1-enyl-palmitoyl)-2-arachidonoyl-GPE (P-16:0/20:4)*	-0.00705165	0.959639	0.99045
prolylglycine	1-(1-enyl-palmitoyl)-2-linoleoyl-GPC (P-16:0/18:2)*	-0.108595	0.434418	0.793833
prolylglycine	1-(1-enyl-palmitoyl)-2-linoleoyl-GPE (P-16:0/18:2)*	-0.0564513	0.685148	0.909646
prolylglycine	1-(1-enyl-palmitoyl)-2-oleoyl-GPC (P-16:0/18:1)*	-0.173318	0.210085	0.617633
prolylglycine	1-(1-enyl-palmitoyl)-2-oleoyl-GPE (P-16:0/18:1)*	0.123613	0.373177	0.754607
prolylglycine	1-(1-enyl-palmitoyl)-2-palmitoleoyl-GPC (P-16:0/16:1)*	-0.122699	0.376752	0.757079
prolylglycine	1-(1-enyl-palmitoyl)-2-palmitoyl-GPC (P-16:0/16:0)*	-0.14191	0.30602	0.705734
prolylglycine	1-(1-enyl-palmitoyl)-GPC (P-16:0)*	0.0110158	0.936987	0.985277
prolylglycine	1-(1-enyl-palmitoyl)-GPE (P-16:0)*	0.0516486	0.710708	0.918743
prolylglycine	1-(1-enyl-stearoyl)-2-arachidonoyl-GPE (P-18:0/20:4)*	0.168363	0.223616	0.6316
prolylglycine	1-(1-enyl-stearoyl)-2-linoleoyl-GPE (P-18:0/18:2)*	0.164627	0.234208	0.642139
prolylglycine	1-(1-enyl-stearoyl)-2-oleoyl-GPE (P-18:0/18:1)	0.154183	0.265634	0.672022
prolylglycine	1-(1-enyl-stearoyl)-GPE (P-18:0)*	0.189022	0.171031	0.571595
prolylglycine	1-arachidonoyl-GPC* (20:4)*	0.00994854	0.943081	0.986633
prolylglycine	1-arachidonoyl-GPE (20:4n6)*	-0.0562226	0.686358	0.910091
prolylglycine	1-arachidonoyl-GPI* (20:4)*	0.170497	0.217715	0.625443
prolylglycine	1-arachidonylglycerol (20:4)	0.10814	0.436359	0.794985
prolylglycine	1-carboxyethylisoleucine	0.397445	0.00292112	0.0729734
prolylglycine	1-carboxyethylleucine	0.262969	0.0547105	0.353712
prolylglycine	1-carboxyethylphenylalanine	0.329293	0.01504	0.187912
prolylglycine	1-carboxyethyltyrosine	0.35724	0.00800473	0.132382
prolylglycine	1-carboxyethylvaline	0.332952	0.0138908	0.179971
prolylglycine	1-dihomo-linolenylglycerol (20:3)	0.106232	0.444543	0.79973
prolylglycine	1-docosahexaenoylglycerol (22:6)	0.0899961	0.517519	0.838004
prolylglycine	1-lignoceroyl-GPC (24:0)	0.0282452	0.839336	0.9589
prolylglycine	1-linolenoyl-GPC (18:3)*	0.11538	0.406082	0.77642
prolylglycine	1-linoleoyl-2-arachidonoyl-GPC (18:2/20:4n6)*	0.116219	0.402655	0.774229
prolylglycine	1-linoleoyl-2-arachidonoyl-GPE (18:2/20:4)*	-0.0377006	0.786656	0.943527
prolylglycine	1-linoleoyl-2-linolenoyl-GPC (18:2/18:3)*	0.269754	0.0485373	0.334533
prolylglycine	1-linoleoyl-GPC (18:2)	0.0969316	0.48563	0.821586
prolylglycine	1-linoleoyl-GPE (18:2)*	-0.0192491	0.890118	0.972976
prolylglycine	1-linoleoyl-GPG (18:2)*	-0.069716	0.616421	0.882262
prolylglycine	1-linoleoyl-GPI* (18:2)*	0.158605	0.252002	0.65958
prolylglycine	1-linoleoylglycerol (18:2)	0.201601	0.143782	0.534152
prolylglycine	1-methyl-4-imidazoleacetate	0.183533	0.18403	0.58754
prolylglycine	1-methyl-5-imidazoleacetate	0.0698685	0.615648	0.881955
prolylglycine	1-methyl-5-imidazolelactate	0.109586	0.430212	0.791502
prolylglycine	1-methylhistidine	0.532228	3.44036e-05	0.00318076
prolylglycine	1-methylnicotinamide	0.0669716	0.6304	0.887811
prolylglycine	1-methylurate	0.173923	0.208473	0.615728
prolylglycine	1-methylxanthine	0.145569	0.293587	0.695645
prolylglycine	1-myristoyl-2-arachidonoyl-GPC (14:0/20:4)*	0.191157	0.16616	0.565295
prolylglycine	1-myristoyl-2-palmitoyl-GPC (14:0/16:0)	0.0613303	0.659536	0.899803
prolylglycine	1-myristoylglycerol (14:0)	0.169153	0.221419	0.629429
prolylglycine	1-oleoyl-2-arachidonoyl-GPE (18:1/20:4)*	0.053097	0.702965	0.915997
prolylglycine	1-oleoyl-2-docosahexaenoyl-GPC (18:1/22:6)*	0.17065	0.217297	0.625069
prolylglycine	1-oleoyl-2-linoleoyl-GPE (18:1/18:2)*	0.20465	0.137692	0.524857
prolylglycine	1-oleoyl-GPC (18:1)	0.097084	0.484941	0.821236
prolylglycine	1-oleoyl-GPE (18:1)	0.0867162	0.532958	0.845625
prolylglycine	1-oleoyl-GPG (18:1)*	0.183429	0.184284	0.587944
prolylglycine	1-oleoyl-GPI (18:1)	0.337984	0.0124339	0.169822
prolylglycine	1-oleoyl-GPS (18:1)	0.138795	0.316867	0.714134
prolylglycine	1-oleoylglycerol (18:1)	0.12003	0.387295	0.764155
prolylglycine	1-palmitoleoyl-2-linolenoyl-GPC (16:1/18:3)*	0.376819	0.00497591	0.100643
prolylglycine	1-palmitoleoyl-GPC* (16:1)*	0.115456	0.40577	0.776216
prolylglycine	1-palmitoleoylglycerol (16:1)*	0.30651	0.0241814	0.240379
prolylglycine	1-palmitoyl-2-arachidonoyl-GPC (16:0/20:4n6)	-0.0165809	0.905274	0.977077
prolylglycine	1-palmitoyl-2-arachidonoyl-GPE (16:0/20:4)*	0.0642272	0.644508	0.893798
prolylglycine	1-palmitoyl-2-arachidonoyl-GPI (16:0/20:4)*	0.104326	0.452802	0.804419
prolylglycine	1-palmitoyl-2-dihomo-linolenoyl-GPC (16:0/20:3n3 or 6)*	0.163865	0.236411	0.644433
prolylglycine	1-palmitoyl-2-docosahexaenoyl-GPC (16:0/22:6)	0.175986	0.203042	0.609874
prolylglycine	1-palmitoyl-2-docosahexaenoyl-GPE (16:0/22:6)*	0.264037	0.0536993	0.350595
prolylglycine	1-palmitoyl-2-linoleoyl-GPC (16:0/18:2)	0.0857252	0.537667	0.847941
prolylglycine	1-palmitoyl-2-linoleoyl-GPE (16:0/18:2)	0.130017	0.348729	0.737575
prolylglycine	1-palmitoyl-2-linoleoyl-GPI (16:0/18:2)	0.0203926	0.883635	0.971078
prolylglycine	1-palmitoyl-2-oleoyl-GPC (16:0/18:1)	0.103335	0.45713	0.806739
prolylglycine	1-palmitoyl-2-oleoyl-GPE (16:0/18:1)	0.175071	0.205438	0.612564
prolylglycine	1-palmitoyl-2-oleoyl-GPI (16:0/18:1)*	0.185973	0.178167	0.580512
prolylglycine	1-palmitoyl-2-palmitoleoyl-GPC (16:0/16:1)*	0.125672	0.365209	0.749401
prolylglycine	1-palmitoyl-2-stearoyl-GPC (16:0/18:0)	0.253135	0.064771	0.38185
prolylglycine	1-palmitoyl-2-stearoyl-GPE (16:0/18:0)*	0.171534	0.214889	0.62288
prolylglycine	1-palmitoyl-GPC (16:0)	0.0512674	0.712751	0.919322
prolylglycine	1-palmitoyl-GPE (16:0)	0.0268725	0.847048	0.961049
prolylglycine	1-palmitoyl-GPG (16:0)*	0.0803126	0.563738	0.859961
prolylglycine	1-palmitoyl-GPI* (16:0)	0.246884	0.0719016	0.399792
prolylglycine	1-palmitoylglycerol (16:0)	0.150067	0.278762	0.68335
prolylglycine	1-ribosyl-imidazoleacetate*	0.314732	0.0204531	0.221
prolylglycine	1-stearoyl-2-arachidonoyl-GPC (18:0/20:4)	-0.0206975	0.881907	0.970622
prolylglycine	1-stearoyl-2-arachidonoyl-GPE (18:0/20:4)	0.117439	0.397702	0.770898
prolylglycine	1-stearoyl-2-arachidonoyl-GPI (18:0/20:4)	0.126129	0.363453	0.748065
prolylglycine	1-stearoyl-2-arachidonoyl-GPS (18:0/20:4)	-0.0646133	0.642516	0.893024
prolylglycine	1-stearoyl-2-docosahexaenoyl-GPC (18:0/22:6)	0.188641	0.171911	0.572639
prolylglycine	1-stearoyl-2-docosahexaenoyl-GPE (18:0/22:6)*	0.33684	0.0127529	0.172099
prolylglycine	1-stearoyl-2-linoleoyl-GPC (18:0/18:2)*	0.114313	0.410467	0.779228
prolylglycine	1-stearoyl-2-linoleoyl-GPE (18:0/18:2)*	0.218449	0.112528	0.484397
prolylglycine	1-stearoyl-2-linoleoyl-GPI (18:0/18:2)	0.150295	0.278021	0.682871
prolylglycine	1-stearoyl-2-oleoyl-GPC (18:0/18:1)	0.224395	0.102837	0.466702
prolylglycine	1-stearoyl-2-oleoyl-GPE (18:0/18:1)	0.329827	0.0148675	0.18683
prolylglycine	1-stearoyl-2-oleoyl-GPI (18:0/18:1)*	0.27753	0.0421734	0.313301
prolylglycine	1-stearoyl-2-oleoyl-GPS (18:0/18:1)	-0.0180294	0.897042	0.97491
prolylglycine	1-stearoyl-GPC (18:0)	0.0841243	0.545316	0.851272
prolylglycine	1-stearoyl-GPE (18:0)	0.0667429	0.631571	0.888349
prolylglycine	1-stearoyl-GPG (18:0)	0.232175	0.0911462	0.443227
prolylglycine	1-stearoyl-GPI (18:0)	0.162112	0.241533	0.649633
prolylglycine	10-heptadecenoate (17:1n7)	-0.103488	0.456462	0.806413
prolylglycine	10-nonadecenoate (19:1n9)	-0.0569849	0.682329	0.90862
prolylglycine	10-undecenoate (11:1n1)	-0.0137602	0.921333	0.981311
prolylglycine	11-ketoetiocholanolone glucuronide	0.0252629	0.85611	0.963751
prolylglycine	11beta-hydroxyandrosterone glucuronide	0.224776	0.102239	0.46552
prolylglycine	11beta-hydroxyetiocholanolone glucuronide*	-0.0378346	0.785916	0.943341
prolylglycine	12,13-DiHOME	-0.135821	0.327445	0.722219
prolylglycine	12-HETE	-0.0517038	0.710413	0.918726
prolylglycine	13-HODE + 9-HODE	-0.241929	0.0779861	0.414177
prolylglycine	16a-hydroxy DHEA 3-sulfate	-0.159672	0.248784	0.65663
prolylglycine	17alpha-hydroxypregnanolone glucuronide	0.0447793	0.747816	0.931292
prolylglycine	17alpha-hydroxypregnenolone 3-sulfate	-0.116321	0.402239	0.774
prolylglycine	2'-deoxyuridine	-0.181475	0.189083	0.593604
prolylglycine	2'-O-methyluridine	-0.037774	0.786251	0.943398
prolylglycine	2,3-dihydroxy-2-methylbutyrate	0.218186	0.112971	0.485275
prolylglycine	2,3-dihydroxy-5-methylthio-4-pentenoate (DMTPA)*	0.415132	0.00180006	0.0536127
prolylglycine	2,3-dihydroxyisovalerate	0.168227	0.223995	0.631992
prolylglycine	2,4-di-tert-butylphenol	0.203812	0.139348	0.527453
prolylglycine	2,6-dihydroxybenzoic acid	-0.0839718	0.546048	0.851648
prolylglycine	2-acetamidophenol sulfate	-0.215024	0.118418	0.494288
prolylglycine	2-aminoadipate	0.285687	0.0362509	0.291745
prolylglycine	2-aminobutyrate	0.0668954	0.63079	0.887964
prolylglycine	2-aminoheptanoate	0.0411283	0.767778	0.937602
prolylglycine	2-aminooctanoate	0.165085	0.232893	0.640899
prolylglycine	2-aminophenol sulfate	-0.0733753	0.597992	0.874845
prolylglycine	2-arachidonoylglycerol (20:4)	0.180028	0.192695	0.597893
prolylglycine	2-hydroxy-3-methylvalerate	0.205565	0.135904	0.522188
prolylglycine	2-hydroxy-4-(methylthio)butanoic acid	0.267467	0.0505513	0.340646
prolylglycine	2-hydroxyarachidate*	0.156928	0.257116	0.664493
prolylglycine	2-hydroxybehenate	0.157843	0.254318	0.661878
prolylglycine	2-hydroxybutyrate/2-hydroxyisobutyrate	0.055689	0.689183	0.911123
prolylglycine	2-hydroxydecanoate	0.23461	0.0877088	0.436031
prolylglycine	2-hydroxyglutarate	0.0527921	0.704593	0.916591
prolylglycine	2-hydroxyhippurate (salicylurate)	0.46255	0.000429102	0.0203791
prolylglycine	2-hydroxylaurate	0.28988	0.0334853	0.281119
prolylglycine	2-hydroxynervonate*	0.14412	0.298468	0.699584
prolylglycine	2-hydroxyoctanoate	0.0946446	0.49603	0.826845
prolylglycine	2-hydroxypalmitate	0.0877073	0.528269	0.843331
prolylglycine	2-hydroxyphenylacetate	0.25748	0.0601568	0.369115
prolylglycine	2-hydroxyphytanate*	0.311607	0.0218085	0.228172
prolylglycine	2-hydroxysebacate	-0.00560511	0.967913	0.992436
prolylglycine	2-hydroxystearate	0.0895369	0.519667	0.839081
prolylglycine	2-isopropylmalate	0.215416	0.117732	0.493132
prolylglycine	2-keto-3-deoxy-gluconate	0.273718	0.0452016	0.323664
prolylglycine	2-ketocaprylate	0.232247	0.0910433	0.443042
prolylglycine	2-linoleoylglycerol (18:2)	0.236025	0.0857587	0.432052
prolylglycine	2-methoxyhydroquinone sulfate (1)	-0.017791	0.898396	0.975288
prolylglycine	2-methoxyhydroquinone sulfate (2)	-0.12676	0.361038	0.746457
prolylglycine	2-methoxyresorcinol sulfate	0.0436415	0.754019	0.933288
prolylglycine	2-methylbutyrylcarnitine (C5)	0.197484	0.152318	0.546589
prolylglycine	2-methylserine	0.281395	0.0392748	0.303198
prolylglycine	2-naphthol sulfate	0.195426	0.156724	0.552812
prolylglycine	2-O-methylascorbic acid	0.253821	0.0640241	0.379851
prolylglycine	2-oleoylglycerol (18:1)	0.0197959	0.887017	0.972087
prolylglycine	2-oxoarginine*	0.251534	0.0665408	0.386491
prolylglycine	2-palmitoleoyl-GPC* (16:1)*	0.126892	0.360536	0.746091
prolylglycine	2-palmitoyl-GPC* (16:0)*	0.105546	0.447506	0.801326
prolylglycine	2-piperidinone	0.0885458	0.524318	0.841291
prolylglycine	2-stearoyl-GPE (18:0)*	0.236745	0.0847798	0.429963
prolylglycine	21-hydroxypregnenolone disulfate	-0.103183	0.457797	0.807104
prolylglycine	21-hydroxypregnenolone monosulfate (1)	-0.138331	0.3185	0.715511
prolylglycine	2R,3R-dihydroxybutyrate	0.154107	0.265874	0.672234
prolylglycine	3,4-dihydroxybutyrate	0.0488279	0.725871	0.924037
prolylglycine	3,5-dichloro-2,6-dihydroxybenzoic acid	0.0341147	0.806537	0.949102
prolylglycine	3,7-dimethylurate	0.203669	0.139631	0.527864
prolylglycine	3-(3-amino-3-carboxypropyl)uridine*	0.167372	0.226393	0.63447
prolylglycine	3-(3-hydroxyphenyl)propionate	-0.140382	0.311307	0.70988
prolylglycine	3-(3-hydroxyphenyl)propionate sulfate	-0.091261	0.511626	0.835253
prolylglycine	3-(4-hydroxyphenyl)lactate (HPLA)	0.159672	0.248784	0.65663
prolylglycine	3-acetylphenol sulfate	0.0105618	0.939579	0.985846
prolylglycine	3-amino-2-piperidone	0.480084	0.000239082	0.0134925
prolylglycine	3-aminoisobutyrate	0.0155899	0.910912	0.978538
prolylglycine	3-bromo-5-chloro-2,6-dihydroxybenzoic acid*	-0.00240137	0.98625	0.996714
prolylglycine	3-carboxy-4-methyl-5-pentyl-2-furanpropionate (3-CMPFP)	0.274328	0.0447054	0.322151
prolylglycine	3-carboxy-4-methyl-5-propyl-2-furanpropanoate (CMPF)	0.379302	0.00467501	0.0970389
prolylglycine	3-decenoylcarnitine	-0.400768	0.00267241	0.0690252
prolylglycine	3-ethylcatechol sulfate (1)	0.00799162	0.954264	0.989262
prolylglycine	3-formylindole	0.349876	0.00950242	0.145966
prolylglycine	3-hydroxy-2-ethylpropionate	0.116829	0.400174	0.772448
prolylglycine	3-hydroxy-2-methylpyridine sulfate	0.00584194	0.966558	0.992132
prolylglycine	3-hydroxy-3-methylglutarate	0.00453593	0.974032	0.99387
prolylglycine	3-hydroxyadipate	0.0507531	0.71551	0.920413
prolylglycine	3-hydroxybutyrate (BHBA)	-0.0585859	0.673898	0.905541
prolylglycine	3-hydroxybutyroylglycine	0.051805	0.709871	0.918455
prolylglycine	3-hydroxydecanoate	-0.27105	0.0474254	0.330957
prolylglycine	3-hydroxydecanoylcarnitine	-0.296589	0.0294259	0.264497
prolylglycine	3-hydroxydodecanedioate*	-0.247987	0.0705995	0.396524
prolylglycine	3-hydroxyhexanoate	-0.0915952	0.510074	0.834318
prolylglycine	3-hydroxyhexanoylcarnitine (1)	-0.174312	0.207441	0.614658
prolylglycine	3-hydroxyhippurate	-0.108748	0.43377	0.79346
prolylglycine	3-hydroxyhippurate sulfate	-0.117964	0.395581	0.769561
prolylglycine	3-hydroxyisobutyrate	0.140842	0.309709	0.708667
prolylglycine	3-hydroxylaurate	-0.332114	0.0141473	0.18187
prolylglycine	3-hydroxyoctanoate	-0.106766	0.442245	0.798301
prolylglycine	3-hydroxyoctanoylcarnitine (1)	-0.196493	0.154428	0.54971
prolylglycine	3-hydroxyoctanoylcarnitine (2)	-0.206709	0.133692	0.518662
prolylglycine	3-hydroxyoleoylcarnitine	-0.216203	0.116364	0.491013
prolylglycine	3-hydroxypyridine sulfate	0.0885458	0.524318	0.841291
prolylglycine	3-hydroxystachydrine*	0.111001	0.424247	0.787796
prolylglycine	3-indoleglyoxylic acid	0.415361	0.00178852	0.0533776
prolylglycine	3-indoxyl sulfate	0.253669	0.0641895	0.380306
prolylglycine	3-methoxycatechol sulfate (1)	0.115533	0.405458	0.776101
prolylglycine	3-methoxycatechol sulfate (2)	0.0427495	0.758894	0.934827
prolylglycine	3-methoxytyramine sulfate	0.241283	0.0788082	0.416109
prolylglycine	3-methoxytyrosine	0.14595	0.292311	0.694559
prolylglycine	3-methyl catechol sulfate (1)	-0.0192491	0.890118	0.972976
prolylglycine	3-methyl-2-oxobutyrate	-0.0222222	0.873277	0.968363
prolylglycine	3-methyl-2-oxovalerate	0.104936	0.45015	0.802912
prolylglycine	3-methyladipate	0.0922273	0.507147	0.83278
prolylglycine	3-methylcytidine	0.146296	0.291156	0.693714
prolylglycine	3-methylglutaconate	0.278064	0.0417631	0.311905
prolylglycine	3-methylglutarylcarnitine (2)	0.107376	0.439628	0.796805
prolylglycine	3-methylhistidine	0.0800839	0.564852	0.860369
prolylglycine	3-methylxanthine	0.242386	0.077408	0.412812
prolylglycine	3-phenylpropionate (hydrocinnamate)	3.8117e-05	0.999782	0.999808
prolylglycine	3-phosphoglycerate	0.185363	0.17962	0.582235
prolylglycine	3-sulfo-L-alanine	-0.0009681	0.994457	0.998682
prolylglycine	3-ureidopropionate	0.13017	0.34816	0.737257
prolylglycine	3b-hydroxy-5-cholenoic acid	-0.309447	0.0227889	0.23339
prolylglycine	3beta,7alpha-dihydroxy-5-cholestenoate	-0.195807	0.155901	0.5517
prolylglycine	3beta-hydroxy-5-cholestenoate	-0.171031	0.216257	0.624084
prolylglycine	4-acetamidobutanoate	0.202058	0.142856	0.532842
prolylglycine	4-acetylcatechol sulfate (1)	-0.0521921	0.707799	0.917733
prolylglycine	4-acetylphenyl sulfate	0.166766	0.228103	0.636242
prolylglycine	4-allylcatechol sulfate	0.0944159	0.497076	0.827398
prolylglycine	4-allylphenol sulfate	-0.0524871	0.706222	0.917132
prolylglycine	4-chlorobenzoic acid	0.0640747	0.645296	0.894118
prolylglycine	4-cholesten-3-one	0.128874	0.353021	0.740842
prolylglycine	4-ethylcatechol sulfate	-0.138174	0.319056	0.715842
prolylglycine	4-ethylphenyl sulfate	0.102115	0.462487	0.809647
prolylglycine	4-guanidinobutanoate	0.191476	0.16544	0.56445
prolylglycine	4-hydroxy-2-oxoglutaric acid	-0.0953307	0.492898	0.825239
prolylglycine	4-hydroxychlorothalonil	-0.19169	0.164958	0.563784
prolylglycine	4-hydroxycoumarin	0.0792592	0.568879	0.862278
prolylglycine	4-hydroxyglutamate	0.44959	0.000648284	0.0272228
prolylglycine	4-hydroxyhippurate	0.0265676	0.848764	0.961677
prolylglycine	4-hydroxyphenylacetate	0.148697	0.283222	0.687134
prolylglycine	4-hydroxyphenylacetylglutamine	0.216788	0.115355	0.489167
prolylglycine	4-hydroxyphenylpyruvate	0.138632	0.317441	0.714606
prolylglycine	4-imidazoleacetate	0.0658788	0.636003	0.890349
prolylglycine	4-methoxyphenol sulfate	-0.0185521	0.894074	0.974097
prolylglycine	4-methyl-2-oxopentanoate	0.0842005	0.544951	0.851158
prolylglycine	4-methylcatechol sulfate	0.177892	0.198115	0.604418
prolylglycine	4-methylguaiacol sulfate	0.151503	0.274135	0.679635
prolylglycine	4-methylhexanoylglutamine	0.0243735	0.861124	0.965097
prolylglycine	4-methylnonanoylcarnitine	0.0874313	0.529573	0.844045
prolylglycine	4-oxo-retinoic acid	0.207471	0.132233	0.516268
prolylglycine	4-vinylcatechol sulfate	0.0358681	0.7968	0.946514
prolylglycine	4-vinylphenol sulfate	-0.14008	0.312361	0.710728
prolylglycine	5,6-dihydrothymine	-0.0346484	0.80357	0.948222
prolylglycine	5,6-dihydrouracil	-0.15243	0.271174	0.67691
prolylglycine	5,6-dihydrouridine	0.0958643	0.490469	0.824091
prolylglycine	5-(galactosylhydroxy)-L-lysine	-0.151361	0.274588	0.679982
prolylglycine	5-acetylamino-6-amino-3-methyluracil	0.106156	0.444872	0.799881
prolylglycine	5-acetylamino-6-formylamino-3-methyluracil	-0.0882196	0.525853	0.842139
prolylglycine	5-dodecenoate (12:1n7)	-0.429083	0.00120584	0.0411697
prolylglycine	5-dodecenoylcarnitine (C12:1)	-0.100591	0.469231	0.813156
prolylglycine	5-hydroxyhexanoate	-0.0433091	0.755835	0.933947
prolylglycine	5-hydroxyindole sulfate	0.247131	0.0716088	0.399078
prolylglycine	5-hydroxylysine	0.141071	0.308916	0.708014
prolylglycine	5-methylthioadenosine (MTA)	0.548923	1.72424e-05	0.00185009
prolylglycine	5-methyluridine (ribothymidine)	-0.0465409	0.738242	0.928128
prolylglycine	5-oxoproline	0.192148	0.163934	0.562803
prolylglycine	5alpha-androstan-3alpha,17alpha-diol monosulfate	0.0418339	0.763907	0.936368
prolylglycine	5alpha-androstan-3alpha,17beta-diol 17-glucuronide	-0.00558692	0.968017	0.992517
prolylglycine	5alpha-androstan-3alpha,17beta-diol disulfate	-0.0252184	0.85636	0.963839
prolylglycine	5alpha-androstan-3alpha,17beta-diol monosulfate (1)	-0.0473795	0.733698	0.926601
prolylglycine	5alpha-androstan-3alpha,17beta-diol monosulfate (2)	0.0181628	0.896284	0.974779
prolylglycine	5alpha-androstan-3beta,17alpha-diol disulfate	0.249366	0.0689987	0.392518
prolylglycine	5alpha-androstan-3beta,17beta-diol disulfate	0.0864875	0.534043	0.846234
prolylglycine	5alpha-androstan-3beta,17beta-diol monosulfate (2)	-0.072466	0.602548	0.876726
prolylglycine	5alpha-pregnan-3beta,20alpha-diol disulfate	-0.0659043	0.635871	0.890211
prolylglycine	5alpha-pregnan-3beta,20alpha-diol monosulfate (2)	-0.0995235	0.473983	0.815587
prolylglycine	5alpha-pregnan-3beta,20beta-diol monosulfate (1)	-0.101582	0.464841	0.810772
prolylglycine	5alpha-pregnan-diol disulfate	-0.130007	0.348766	0.737629
prolylglycine	6-bromotryptophan	0.02085	0.881043	0.970434
prolylglycine	6-hydroxyindole sulfate	0.307261	0.0238184	0.238563
prolylglycine	6-oxopiperidine-2-carboxylate	0.107757	0.437996	0.795918
prolylglycine	7-HOCA	0.0479131	0.730811	0.925648
prolylglycine	7-dehydrocholesterol	0.229858	0.0945132	0.450278
prolylglycine	7-ketodeoxycholate	0.124178	0.370982	0.753322
prolylglycine	7-methylguanine	0.183	0.185331	0.589022
prolylglycine	7-methylurate	0.333326	0.0137778	0.179224
prolylglycine	7-methylxanthine	0.137711	0.320695	0.717175
prolylglycine	8-methoxykynurenate	0.188884	0.171349	0.572054
prolylglycine	9,10-DiHOME	-0.227673	0.0977777	0.4568
prolylglycine	9-hydroxystearate	-0.336222	0.0129284	0.173361
prolylglycine	acetoacetate	-0.0213365	0.878288	0.969714
prolylglycine	acetylcarnitine (C2)	-0.147322	0.287748	0.690726
prolylglycine	acisoga	0.0427292	0.759005	0.934827
prolylglycine	aconitate [cis or trans]	0.188336	0.172618	0.573553
prolylglycine	adenine	0.360015	0.00749593	0.127448
prolylglycine	adenosine 3',5'-cyclic monophosphate (cAMP)	0.0714821	0.607496	0.878811
prolylglycine	AMP	0.0238994	0.8638	0.965818
prolylglycine	adipoylcarnitine (C6-DC)	-0.044181	0.751076	0.932265
prolylglycine	adrenate (22:4n6)	-0.207471	0.132233	0.516268
prolylglycine	alanine	0.309548	0.022742	0.233148
prolylglycine	allantoin	0.376253	0.00504676	0.10146
prolylglycine	alpha-CMBHC glucuronide	-0.0310433	0.823662	0.954479
prolylglycine	alpha-hydroxycaproate	0.0280165	0.84062	0.959221
prolylglycine	alpha-hydroxyisocaproate	0.139165	0.315563	0.713197
prolylglycine	alpha-hydroxyisovalerate	0.230417	0.0936922	0.448581
prolylglycine	alpha-ketobutyrate	-0.0410552	0.768179	0.937747
prolylglycine	alpha-ketoglutaramate*	0.541376	2.36698e-05	0.00237937
prolylglycine	alpha-ketoglutarate	0.28523	0.0365637	0.292931
prolylglycine	alpha-tocopherol	0.152354	0.271417	0.677135
prolylglycine	andro steroid monosulfate C19H28O6S (1)*	-0.135963	0.326935	0.721766
prolylglycine	androstenediol (3alpha, 17alpha) monosulfate (2)	-0.128188	0.355611	0.742565
prolylglycine	androstenediol (3alpha, 17alpha) monosulfate (3)	0.00613684	0.964871	0.991771
prolylglycine	androstenediol (3beta,17beta) disulfate (1)	0.080465	0.562995	0.85957
prolylglycine	androstenediol (3beta,17beta) disulfate (2)	-0.013684	0.921767	0.981451
prolylglycine	androstenediol (3beta,17beta) monosulfate (1)	-0.0455498	0.743623	0.929883
prolylglycine	androstenediol (3beta,17beta) monosulfate (2)	0.109857	0.429067	0.790902
prolylglycine	androsterone glucuronide	-0.0238994	0.8638	0.965818
prolylglycine	androsterone sulfate	-0.0251953	0.85649	0.963839
prolylglycine	anthranilate	0.225081	0.101762	0.464572
prolylglycine	arabitol/xylitol	0.380598	0.00452445	0.095169
prolylglycine	arabonate/xylonate	0.244978	0.0741955	0.405516
prolylglycine	arachidate (20:0)	0.119421	0.389729	0.765809
prolylglycine	arachidonate (20:4n6)	-0.116295	0.402345	0.774
prolylglycine	arachidonoylcarnitine (C20:4)	0.0851153	0.540575	0.84931
prolylglycine	arachidonoylcholine	0.0948805	0.494952	0.826323
prolylglycine	arachidoylcarnitine (C20)*	0.00449867	0.974245	0.993968
prolylglycine	argininate*	0.31336	0.0210391	0.224235
prolylglycine	arginine	0.200229	0.146587	0.538112
prolylglycine	ascorbic acid 2-sulfate	-0.0528683	0.704186	0.916482
prolylglycine	ascorbic acid 3-sulfate*	0.297656	0.0288196	0.261857
prolylglycine	asparagine	0.196112	0.155245	0.55081
prolylglycine	aspartate	0.294149	0.0308517	0.270486
prolylglycine	behenate (22:0)*	0.179341	0.194428	0.600126
prolylglycine	behenoyl dihydrosphingomyelin (d18:0/22:0)*	0.145188	0.294866	0.696641
prolylglycine	behenoyl sphingomyelin (d18:1/22:0)*	0.144959	0.295636	0.697229
prolylglycine	behenoylcarnitine (C22)*	0.0424705	0.760421	0.935288
prolylglycine	benzoate	0.271889	0.0467171	0.328679
prolylglycine	beta-alanine	0.216238	0.116303	0.490815
prolylglycine	beta-citrylglutamate	-0.0141414	0.919161	0.980713
prolylglycine	beta-cryptoxanthin	-0.122241	0.378547	0.758372
prolylglycine	beta-hydroxyisovalerate	-0.112178	0.419318	0.784602
prolylglycine	beta-hydroxyisovaleroylcarnitine	-0.0522584	0.707444	0.917587
prolylglycine	beta-sitosterol	-0.0769876	0.58004	0.867061
prolylglycine	betaine	0.064837	0.641362	0.892563
prolylglycine	bilirubin (E,E)*	-0.0726129	0.601811	0.876432
prolylglycine	bilirubin (E,Z or Z,E)*	0.00575567	0.967052	0.992226
prolylglycine	bilirubin	0.0296169	0.831644	0.956611
prolylglycine	bilirubin degradation product, C16H18N2O5 (1)	0.0590228	0.671603	0.904634
prolylglycine	bilirubin degradation product, C16H18N2O5 (2)	0.0556127	0.689587	0.911284
prolylglycine	bilirubin degradation product, C16H18N2O5 (3)	-0.0104059	0.940469	0.986018
prolylglycine	bilirubin degradation product, C16H18N2O5 (4)	0.037774	0.786251	0.943398
prolylglycine	bilirubin degradation product, C17H18N2O4 (1)	0.0271774	0.845334	0.96062
prolylglycine	bilirubin degradation product, C17H18N2O4 (2)	0.0415857	0.765268	0.936805
prolylglycine	bilirubin degradation product, C17H18N2O4 (3)	0.0471508	0.734936	0.92709
prolylglycine	bilirubin degradation product, C17H20N2O5 (1)	0.144197	0.29821	0.69936
prolylglycine	bilirubin degradation product, C17H20N2O5 (2)	0.130093	0.348444	0.73739
prolylglycine	biliverdin	0.00567944	0.967488	0.992312
prolylglycine	branched chain 14:0 dicarboxylic acid	0.127583	0.357905	0.744204
prolylglycine	branched-chain fatty acid 18:0 (2)	0.0343801	0.805061	0.948659
prolylglycine	branched-chain, straight-chain, or cyclopropyl 10:1 fatty acid (1)*	-0.0457785	0.74238	0.929475
prolylglycine	branched-chain, straight-chain, or cyclopropyl 12:1 fatty acid*	-0.306956	0.0239651	0.239298
prolylglycine	butyrate/isobutyrate (4:0)	0.124071	0.371398	0.753491
prolylglycine	butyrylcarnitine (C4)	0.167448	0.226178	0.634256
prolylglycine	C-glycosyltryptophan	0.0299219	0.829937	0.956125
prolylglycine	caffeine	0.166381	0.229194	0.637309
prolylglycine	campesterol	0.0353199	0.799841	0.947386
prolylglycine	caprate (10:0)	0.0597294	0.667899	0.903175
prolylglycine	caproate (6:0)	0.236516	0.0850899	0.430628
prolylglycine	caprylate (8:0)	0.130551	0.346738	0.736276
prolylglycine	carboxyethyl-GABA	0.180713	0.19098	0.595761
prolylglycine	carnitine	0.0457785	0.74238	0.929475
prolylglycine	carotene diol (1)	-0.0732228	0.598755	0.875195
prolylglycine	carotene diol (2)	-0.117286	0.398319	0.771368
prolylglycine	carotene diol (3)	-0.220812	0.108596	0.477477
prolylglycine	catechol sulfate	-0.0369354	0.790888	0.944805
prolylglycine	ceramide (d16:1/24:1, d18:1/22:1)*	0.109891	0.428922	0.790715
prolylglycine	ceramide (d18:1/14:0, d16:1/16:0)*	0.0155136	0.911346	0.978674
prolylglycine	ceramide (d18:1/17:0, d17:1/18:0)*	0.136421	0.325295	0.720523
prolylglycine	ceramide (d18:1/20:0, d16:1/22:0, d20:1/18:0)*	0.0405184	0.771127	0.938689
prolylglycine	ceramide (d18:2/24:1, d18:1/24:2)*	-0.106156	0.444872	0.799881
prolylglycine	cerotoylcarnitine (C26)*	0.0450924	0.746111	0.930657
prolylglycine	chenodeoxycholate	0.229699	0.0947488	0.450755
prolylglycine	cholate	-0.132228	0.340524	0.731898
prolylglycine	cholesterol	0.168439	0.223403	0.631386
prolylglycine	cholesterol sulfate	0.198704	0.149751	0.542944
prolylglycine	cholic acid glucuronide	-0.142654	0.303464	0.703621
prolylglycine	choline	0.244902	0.0742884	0.405745
prolylglycine	phosphocholine	0.214103	0.12004	0.496988
prolylglycine	cinnamoylglycine	-0.0086202	0.950671	0.988469
prolylglycine	cis-3,4-methyleneheptanoate	0.00662207	0.962096	0.991155
prolylglycine	cis-3,4-methyleneheptanoylcarnitine	0.0148275	0.915252	0.979646
prolylglycine	cis-4-decenoate (10:1n6)*	-0.168973	0.221918	0.629877
prolylglycine	cis-4-decenoylcarnitine (C10:1)	-0.0407471	0.769871	0.938284
prolylglycine	citrate	0.0563751	0.685552	0.909837
prolylglycine	citrulline	0.396226	0.00301735	0.0744498
prolylglycine	corticosterone	-0.0393237	0.7777	0.940728
prolylglycine	cortisol	-0.0145226	0.916989	0.980174
prolylglycine	cortisone	0.0693349	0.618355	0.883082
prolylglycine	cortolone glucuronide (1)	0.031599	0.820558	0.953406
prolylglycine	creatine	0.206556	0.133986	0.519148
prolylglycine	creatinine	0.411549	0.00198975	0.0571402
prolylglycine	cyclo(leu-pro)	0.162514	0.240351	0.648574
prolylglycine	cys-gly, oxidized	0.282485	0.0384879	0.300244
prolylglycine	cystathionine	0.343091	0.0110913	0.159369
prolylglycine	cysteine	0.00118163	0.993234	0.99835
prolylglycine	cysteine s-sulfate	0.090223	0.516459	0.837472
prolylglycine	cysteine sulfinic acid	0.207239	0.132675	0.516924
prolylglycine	cysteine-glutathione disulfide	-0.160206	0.247185	0.655068
prolylglycine	cysteinylglycine	0.18361	0.183845	0.587329
prolylglycine	cysteinylglycine disulfide*	0.302382	0.0262588	0.250276
prolylglycine	cystine	-0.0411283	0.767778	0.937602
prolylglycine	cytidine	0.102497	0.460809	0.808705
prolylglycine	cytosine	0.143052	0.302104	0.702476
prolylglycine	decadienedioic acid (C10:2-DC)	-0.113474	0.413931	0.781348
prolylglycine	decanoylcarnitine (C10)	-0.146407	0.290785	0.693247
prolylglycine	dehydroepiandrosterone sulfate (DHEA-S)	-0.0273299	0.844477	0.96036
prolylglycine	deoxycarnitine	0.178273	0.19714	0.60333
prolylglycine	deoxycholate	0.0502425	0.718253	0.921456
prolylglycine	deoxycholic acid 12-sulfate*	0.0704075	0.61292	0.880911
prolylglycine	deoxycholic acid glucuronide	-0.0960168	0.489776	0.823812
prolylglycine	diacylglycerol (14:0/18:1, 16:0/16:1) [1]*	0.244155	0.0752042	0.407862
prolylglycine	diacylglycerol (14:0/18:1, 16:0/16:1) [2]*	0.252182	0.0658202	0.384638
prolylglycine	diacylglycerol (16:1/18:2 [2], 16:0/18:3 [1])*	0.342786	0.0111678	0.159955
prolylglycine	dihomolinoleate (20:2n6)	-0.232018	0.0913712	0.443685
prolylglycine	dihomolinolenate (20:3n3 or 3n6)	-0.0948733	0.494985	0.826323
prolylglycine	dihomo-linolenoyl-choline	0.152873	0.269766	0.675801
prolylglycine	dihomo-linolenoylcarnitine (C20:3n3 or 6)*	0.0896893	0.518953	0.838772
prolylglycine	dihomo-linoleoylcarnitine (C20:2)*	-0.00735658	0.957895	0.990063
prolylglycine	dihydrocaffeate sulfate (2)	-0.00384989	0.977958	0.994728
prolylglycine	dihydroferulate	-0.0238475	0.864093	0.9659
prolylglycine	dihydroorotate	0.0421193	0.762344	0.935828
prolylglycine	dimethyl sulfone	0.0581285	0.676303	0.906356
prolylglycine	dimethylarginine (ADMA + SDMA)	0.164627	0.234208	0.642139
prolylglycine	dimethylglycine	-0.0403659	0.771965	0.938909
prolylglycine	dimethylguanidino valeric acid (DMGV)*	0.205662	0.135715	0.521926
prolylglycine	docosadienoate (22:2n6)	-0.182314	0.187013	0.591094
prolylglycine	docosadioate (C22-DC)	-0.0506575	0.716023	0.92059
prolylglycine	docosahexaenoate (DHA; 22:6n3)	0.0331237	0.812053	0.950686
prolylglycine	docosahexaenoylcarnitine (C22:6)*	-0.000592089	0.99661	0.999149
prolylglycine	docosahexaenoylcholine	0.134654	0.331657	0.725399
prolylglycine	docosapentaenoate (DPA; 22:5n3)	-0.0752049	0.588869	0.870901
prolylglycine	docosapentaenoate (n6 DPA; 22:5n6)	-0.172556	0.212128	0.619838
prolylglycine	dodecadienoate (12:2)*	-0.327844	0.0155169	0.191235
prolylglycine	dodecanedioate (C12)	-0.136192	0.326114	0.721151
prolylglycine	dodecenedioate (C12:1-DC)*	-0.0178006	0.898341	0.975241
prolylglycine	dopamine 3-O-sulfate	0.393177	0.00327052	0.0780909
prolylglycine	ectoine	-0.033886	0.807809	0.949497
prolylglycine	EDTA	0.140919	0.309444	0.708418
prolylglycine	eicosanedioate (C20-DC)	-0.0245092	0.860359	0.964854
prolylglycine	eicosapentaenoate (EPA; 20:5n3)	0.0888508	0.522885	0.840626
prolylglycine	eicosenedioate (C20:1-DC)*	0.0475319	0.732873	0.926287
prolylglycine	eicosenoate (20:1n9 or 1n11)	-0.169888	0.219389	0.627214
prolylglycine	eicosenoylcarnitine (C20:1)*	-0.11012	0.427956	0.790035
prolylglycine	epiandrosterone sulfate	-0.0425005	0.760257	0.935166
prolylglycine	ergothioneine	0.277378	0.0422912	0.313656
prolylglycine	erucate (22:1n9)	0.0983038	0.479445	0.818312
prolylglycine	erythritol	0.427025	0.00128064	0.0428691
prolylglycine	erythronate*	0.396303	0.00301125	0.0743535
prolylglycine	ethyl beta-glucopyranoside	0.167296	0.226607	0.63469
prolylglycine	ethylmalonate	0.158529	0.252233	0.659783
prolylglycine	etiocholanolone glucuronide	-0.146103	0.291802	0.694171
prolylglycine	eugenol sulfate	0.0953934	0.492612	0.825176
prolylglycine	FAD	0.232341	0.0909089	0.442842
prolylglycine	formiminoglutamate	0.18117	0.18984	0.594398
prolylglycine	fructose	0.292701	0.0317251	0.274131
prolylglycine	fructosyllysine	0.122318	0.378248	0.758126
prolylglycine	fumarate	0.0394511	0.776999	0.940507
prolylglycine	galactonate	0.256723	0.0609415	0.371268
prolylglycine	gamma-CEHC	0.238956	0.0818278	0.423244
prolylglycine	gamma-glutamyl-2-aminobutyrate	0.0554825	0.690278	0.91158
prolylglycine	gamma-glutamyl-alpha-lysine	0.317477	0.0193224	0.214414
prolylglycine	gamma-glutamyl-epsilon-lysine	0.0307604	0.825244	0.954785
prolylglycine	gamma-glutamylcitrulline*	0.350562	0.00935331	0.144702
prolylglycine	gamma-glutamylglutamate	0.430684	0.0011504	0.0398753
prolylglycine	gamma-glutamylglutamine	0.159291	0.24993	0.657651
prolylglycine	gamma-glutamylglycine	0.329979	0.0148186	0.186427
prolylglycine	gamma-glutamylhistidine	0.0992186	0.475345	0.816287
prolylglycine	gamma-glutamylisoleucine*	0.346598	0.0102436	0.152471
prolylglycine	gamma-glutamylleucine	0.289118	0.0339746	0.283089
prolylglycine	gamma-glutamylmethionine	0.432971	0.00107516	0.0381267
prolylglycine	gamma-glutamylphenylalanine	0.33562	0.013101	0.174658
prolylglycine	gamma-glutamylthreonine	0.247799	0.0708207	0.397028
prolylglycine	gamma-glutamyltryptophan	0.0611778	0.660331	0.900093
prolylglycine	gamma-glutamyltyrosine	0.344082	0.0108458	0.157329
prolylglycine	gamma-glutamylvaline	0.345683	0.0104592	0.154158
prolylglycine	gamma-tocopherol/beta-tocopherol	0.163179	0.238406	0.646466
prolylglycine	gentisate	0.0876946	0.528329	0.843415
prolylglycine	GlcNAc sulfate conjugate of C21H34O2 steroid	-0.368687	0.00608328	0.113325
prolylglycine	gluconate	0.184524	0.181632	0.584617
prolylglycine	glucose	0.334401	0.0134571	0.177038
prolylglycine	glucuronate	0.21235	0.123177	0.502277
prolylglycine	glucuronide of C10H18O2 (7)*	0.102551	0.460569	0.808703
prolylglycine	glucuronide of C14H22O4 (2)*	0.276757	0.0427738	0.315428
prolylglycine	glucuronide of piperine metabolite C17H21NO3 (3)*	0.256258	0.0614272	0.372574
prolylglycine	glucuronide of piperine metabolite C17H21NO3 (4)*	0.39125	0.00344003	0.0805814
prolylglycine	glucuronide of piperine metabolite C17H21NO3 (5)*	0.289351	0.0338244	0.282473
prolylglycine	glutamate	0.413913	0.00186274	0.0547952
prolylglycine	glutamine	0.191309	0.165816	0.564892
prolylglycine	glutamine conjugate of C6H10O2 (1)*	0.0292358	0.83378	0.957137
prolylglycine	glutamine conjugate of C6H10O2 (2)*	-0.0777968	0.576053	0.865211
prolylglycine	glutamine conjugate of C7H12O2*	-0.0582809	0.675501	0.90608
prolylglycine	glutamine_degradant*	-0.0345721	0.803994	0.948313
prolylglycine	glutarylcarnitine (C5-DC)	0.278014	0.0418012	0.312087
prolylglycine	glycerate	0.19413	0.159546	0.556908
prolylglycine	glycerol	-0.245969	0.0729955	0.402509
prolylglycine	glycerol 3-phosphate	0.0992186	0.475345	0.816287
prolylglycine	glycerophosphoethanolamine	0.222794	0.10538	0.471666
prolylglycine	glycerophosphorylcholine (GPC)	0.22813	0.0970873	0.455557
prolylglycine	glycine	0.237965	0.0831409	0.426495
prolylglycine	glycine conjugate of C10H14O2 (1)*	0.197333	0.152638	0.547114
prolylglycine	glyco-beta-muricholate	0.123676	0.372935	0.75451
prolylglycine	glycochenodeoxycholate	0.294988	0.0303552	0.268525
prolylglycine	glycochenodeoxycholate 3-sulfate	0.207166	0.132816	0.51718
prolylglycine	glycochenodeoxycholate glucuronide (1)	0.0923575	0.506544	0.832383
prolylglycine	glycocholate	0.353459	0.00874582	0.139211
prolylglycine	glycocholenate sulfate*	-0.10425	0.453134	0.804608
prolylglycine	glycodeoxycholate	0.402753	0.00253298	0.0667281
prolylglycine	glycodeoxycholate 3-sulfate	0.22531	0.101405	0.463856
prolylglycine	glycohyocholate	0.140122	0.312216	0.710686
prolylglycine	glycolithocholate	-0.00826716	0.952689	0.98884
prolylglycine	glycolithocholate sulfate*	0.235144	0.0869692	0.434585
prolylglycine	glycosyl ceramide (d18:1/20:0, d16:1/22:0)*	-0.0226796	0.87069	0.967672
prolylglycine	glycosyl ceramide (d18:1/23:1, d17:1/24:1)*	0.0303793	0.827376	0.95539
prolylglycine	glycosyl ceramide (d18:2/24:1, d18:1/24:2)*	-0.130093	0.348444	0.73739
prolylglycine	glycosyl-N-(2-hydroxynervonoyl)-sphingosine (d18:1/24:1(2OH))*	-0.182695	0.186077	0.589848
prolylglycine	glycosyl-N-behenoyl-sphingadienine (d18:2/22:0)*	-0.0504288	0.717252	0.921014
prolylglycine	glycosyl-N-behenoyl-sphingosine (d18:1/22:0)*	-0.0850391	0.540939	0.849446
prolylglycine	glycosyl-N-nervonoyl-sphingosine (d18:1/24:1)*	-0.0654469	0.638222	0.891265
prolylglycine	glycosyl-N-palmitoyl-sphingosine (d18:1/16:0)	-0.0344959	0.804417	0.94843
prolylglycine	glycosyl-N-stearoyl-sphingosine (d18:1/18:0)	-0.0851153	0.540575	0.84931
prolylglycine	glycoursodeoxycholate	0.327387	0.0156702	0.192126
prolylglycine	glycoursodeoxycholic acid sulfate (1)	0.198722	0.149713	0.542944
prolylglycine	guaiacol sulfate	0.0673528	0.628451	0.88702
prolylglycine	guanidinoacetate	0.308252	0.0233468	0.23622
prolylglycine	gulonate*	0.13421	0.33327	0.726681
prolylglycine	heme	0.108977	0.432798	0.792986
prolylglycine	heptanoate (7:0)	0.0320564	0.818004	0.952643
prolylglycine	heptenedioate (C7:1-DC)*	-0.05668	0.68394	0.909161
prolylglycine	hexadecadienoate (16:2n6)	-0.204803	0.137393	0.524386
prolylglycine	hexadecanedioate (C16)	-0.200381	0.146273	0.537642
prolylglycine	hexadecasphingosine (d16:1)*	0.0591957	0.670696	0.904314
prolylglycine	hexadecenedioate (C16:1-DC)*	-0.0992186	0.475345	0.816287
prolylglycine	hexanoylcarnitine (C6)	-0.0467696	0.737001	0.927719
prolylglycine	hexanoylglutamine	-0.161807	0.242431	0.650374
prolylglycine	hippurate	-0.00186773	0.989306	0.997537
prolylglycine	histidine	0.102268	0.461815	0.80928
prolylglycine	histidine betaine (hercynine)*	0.414233	0.00184611	0.0544948
prolylglycine	homoarginine	0.257709	0.0599215	0.368536
prolylglycine	homocitrulline	0.364894	0.00666957	0.11943
prolylglycine	homostachydrine*	0.294378	0.0307156	0.269936
prolylglycine	homovanillate (HVA)	0.00997137	0.942951	0.986633
prolylglycine	hydantoin-5-propionate	0.204269	0.138443	0.526076
prolylglycine	hydroquinone sulfate	0.131694	0.342493	0.733258
prolylglycine	hydroxy-CMPF*	0.315342	0.0201971	0.219421
prolylglycine	hydroxy-N6,N6,N6-trimethyllysine*	0.173089	0.210696	0.618404
prolylglycine	hydroxyasparagine	0.16882	0.222342	0.630322
prolylglycine	hydroxypalmitoyl sphingomyelin (d18:1/16:0(OH))	-0.240709	0.0795446	0.417781
prolylglycine	hyocholate	-0.0949495	0.494637	0.826142
prolylglycine	hypotaurine	0.0739089	0.595324	0.873776
prolylglycine	hypoxanthine	0.033886	0.807809	0.949497
prolylglycine	imidazole lactate	0.296055	0.029733	0.265959
prolylglycine	imidazole propionate	0.0664506	0.633068	0.889047
prolylglycine	iminodiacetate (IDA)	0.219821	0.110232	0.480296
prolylglycine	indole-3-carboxylate	0.0268065	0.84742	0.961197
prolylglycine	indoleacetate	0.167905	0.224894	0.632987
prolylglycine	indoleacetoylcarnitine*	0.0896893	0.518953	0.838772
prolylglycine	indoleacetylglutamine	0.149218	0.281519	0.685805
prolylglycine	indolelactate	0.240938	0.0792505	0.417103
prolylglycine	indolepropionate	0.284315	0.0371961	0.295364
prolylglycine	indolin-2-one	0.161761	0.242565	0.650634
prolylglycine	inosine	-0.0164297	0.906134	0.977317
prolylglycine	isobutyrylcarnitine (C4)	0.109739	0.429566	0.791082
prolylglycine	isobutyrylglycine (C4)	0.229121	0.0956046	0.452324
prolylglycine	isocaproate (i6:0)	0.000500896	0.997132	0.999241
prolylglycine	isocitric lactone	0.129646	0.350119	0.738723
prolylglycine	isoleucine	0.275929	0.0434243	0.317693
prolylglycine	isoleucylglycine	-0.0198628	0.886638	0.971964
prolylglycine	isoursodeoxycholate	0.171946	0.213773	0.621633
prolylglycine	isovalerate (C5)	0.0380789	0.784566	0.942842
prolylglycine	isovalerylcarnitine (C5)	0.0764246	0.582822	0.868273
prolylglycine	isovalerylglycine	0.162874	0.239297	0.647428
prolylglycine	kynurenate	0.276158	0.0432438	0.317062
prolylglycine	kynurenine	0.275853	0.0434846	0.317902
prolylglycine	lactate	0.273642	0.0452639	0.323801
prolylglycine	lactosyl-N-behenoyl-sphingosine (d18:1/22:0)*	-0.153497	0.267793	0.673943
prolylglycine	lactosyl-N-nervonoyl-sphingosine (d18:1/24:1)*	-0.0892319	0.521096	0.839753
prolylglycine	lactosyl-N-palmitoyl-sphingosine (d18:1/16:0)	-0.140156	0.312095	0.710491
prolylglycine	laurate (12:0)	-0.334477	0.0134346	0.176913
prolylglycine	laurylcarnitine (C12)	-0.261673	0.055959	0.357386
prolylglycine	leucine	0.273337	0.0455139	0.324666
prolylglycine	leucylalanine	0.132711	0.338748	0.730772
prolylglycine	leucylglycine	0.200011	0.147036	0.538848
prolylglycine	levulinate (4-oxovalerate)	-0.177154	0.200013	0.606571
prolylglycine	lignoceroyl sphingomyelin (d18:1/24:0)	0.0695636	0.617194	0.882589
prolylglycine	lignoceroylcarnitine (C24)*	-0.00339241	0.980577	0.995388
prolylglycine	linoleate (18:2n6)	-0.225157	0.101643	0.464336
prolylglycine	linolenate (18:3n3 or 3n6)	-0.132762	0.338561	0.730608
prolylglycine	linoleoyl ethanolamide	-0.000571755	0.996726	0.999149
prolylglycine	linoleoyl-arachidonoyl-glycerol (18:2/20:4) [1]*	0.163103	0.238629	0.646703
prolylglycine	linoleoyl-arachidonoyl-glycerol (18:2/20:4) [2]*	0.201144	0.144713	0.535447
prolylglycine	linoleoyl-docosahexaenoyl-glycerol (18:2/22:6) [2]*	0.278521	0.041414	0.310756
prolylglycine	linoleoyl-linolenoyl-glycerol (18:2/18:3) [2]*	0.275853	0.0434846	0.317902
prolylglycine	linoleoyl-linoleoyl-glycerol (18:2/18:2) [1]*	0.0981513	0.48013	0.818719
prolylglycine	linoleoyl-linoleoyl-glycerol (18:2/18:2) [2]*	0.171793	0.214185	0.622135
prolylglycine	linoleoylcarnitine (C18:2)*	-0.0621689	0.655172	0.897986
prolylglycine	linoleoylcholine*	0.0800854	0.564845	0.860369
prolylglycine	lithocholate sulfate (1)	-0.022985	0.868964	0.967212
prolylglycine	lysine	0.222794	0.10538	0.471666
prolylglycine	malate	0.113551	0.413616	0.78113
prolylglycine	maleate	0.264189	0.0535561	0.350137
prolylglycine	maltose	0.167067	0.227252	0.635335
prolylglycine	maltotetraose	-0.0970097	0.485277	0.821419
prolylglycine	maltotriose	-0.0162822	0.906973	0.977545
prolylglycine	mannitol/sorbitol	0.381361	0.00443789	0.0940432
prolylglycine	mannonate*	0.216238	0.116303	0.490815
prolylglycine	mannose	-0.0251953	0.85649	0.963839
prolylglycine	margarate (17:0)	-0.0396036	0.776159	0.94018
prolylglycine	margaroylcarnitine (C17)*	0.0122356	0.930026	0.98354
prolylglycine	metabolonic lactone sulfate	0.136726	0.324204	0.719765
prolylglycine	methionine	0.136421	0.325295	0.720523
prolylglycine	methionine sulfone	0.36276	0.00702077	0.122898
prolylglycine	methionine sulfoxide	0.183381	0.184401	0.587965
prolylglycine	methyl glucopyranoside (alpha + beta)	0.0870974	0.531152	0.844727
prolylglycine	methyl indole-3-acetate	0.172206	0.213071	0.620958
prolylglycine	methyl-4-hydroxybenzoate sulfate	-0.0587495	0.673038	0.905195
prolylglycine	myo-inositol	0.14839	0.284231	0.687879
prolylglycine	myristate (14:0)	-0.165847	0.230712	0.63869
prolylglycine	myristoleate (14:1n5)	-0.327616	0.0155934	0.191623
prolylglycine	myristoleoylcarnitine (C14:1)*	-0.26053	0.0570796	0.360714
prolylglycine	myristoyl dihydrosphingomyelin (d18:0/14:0)*	0.107757	0.437996	0.795918
prolylglycine	myristoyl-linoleoyl-glycerol (14:0/18:2) [1]*	0.247275	0.0714385	0.398639
prolylglycine	myristoyl-linoleoyl-glycerol (14:0/18:2) [2]*	0.22006	0.109835	0.479655
prolylglycine	myristoylcarnitine (C14)	-0.172403	0.212539	0.620307
prolylglycine	N,N,N-trimethyl-5-aminovalerate	0.239413	0.0812272	0.42177
prolylglycine	N,N,N-trimethyl-alanylproline betaine (TMAP)	0.246731	0.072083	0.400283
prolylglycine	N,N-dimethyl-5-aminovalerate	-0.0297577	0.830856	0.956449
prolylglycine	N,N-dimethyl-pro-pro	0.172708	0.211718	0.619436
prolylglycine	N,N-dimethylalanine	-0.15552	0.261461	0.668668
prolylglycine	N-(2-furoyl)glycine	0.299214	0.0279532	0.258241
prolylglycine	N-acetyl-1-methylhistidine*	-0.0393147	0.77775	0.940728
prolylglycine	N-acetyl-2-aminoadipate	-0.0153612	0.912214	0.978878
prolylglycine	N-acetyl-2-aminooctanoate*	0.15891	0.25108	0.658643
prolylglycine	N-acetyl-aspartyl-glutamate (NAAG)	0.00377358	0.978395	0.994868
prolylglycine	N-acetyl-beta-alanine	0.179112	0.195007	0.600827
prolylglycine	N-acetyl-isoputreanine	0.192834	0.162405	0.560845
prolylglycine	N-acetylalanine	0.148542	0.283731	0.687493
prolylglycine	N-acetylarginine	0.121403	0.381851	0.7606
prolylglycine	N-acetylasparagine	0.215247	0.118027	0.493537
prolylglycine	N-acetylaspartate (NAA)	0.233391	0.0894177	0.43968
prolylglycine	N-acetylcarnosine	0.276463	0.043004	0.316234
prolylglycine	N-acetylcitrulline	-0.0365617	0.792956	0.945356
prolylglycine	N-acetylglucosamine/N-acetylgalactosamine	0.197865	0.151513	0.545436
prolylglycine	N-acetylglucosaminylasparagine	0.0992948	0.475005	0.81611
prolylglycine	N-acetylglutamate	0.147856	0.285986	0.689275
prolylglycine	N-acetylglutamine	-0.00453593	0.974032	0.99387
prolylglycine	N-acetylglycine	-0.000495521	0.997163	0.999241
prolylglycine	N-acetylhistidine	0.178578	0.196362	0.602534
prolylglycine	N-acetylisoleucine	0.26579	0.0520711	0.345557
prolylglycine	N-acetylkynurenine (2)	0.144636	0.296724	0.698238
prolylglycine	N-acetylleucine	0.179874	0.193082	0.598315
prolylglycine	N-acetylmethionine	0.0136078	0.922201	0.981588
prolylglycine	N-acetylneuraminate	0.256261	0.0614244	0.372565
prolylglycine	N-acetylphenylalanine	-0.0822946	0.554122	0.855569
prolylglycine	N-acetylproline	0.158605	0.252002	0.65958
prolylglycine	N-acetylputrescine	0.247418	0.0712695	0.398155
prolylglycine	N-acetylserine	0.180713	0.19098	0.595761
prolylglycine	N-acetyltaurine	-0.0197827	0.887092	0.972087
prolylglycine	N-acetyltheanine	0.00179579	0.989718	0.997606
prolylglycine	N-acetylthreonine	0.150753	0.276545	0.681599
prolylglycine	N-acetyltryptophan	0.154717	0.263963	0.670675
prolylglycine	N-acetyltyrosine	0.108138	0.436368	0.794985
prolylglycine	N-acetylvaline	0.119954	0.387599	0.764384
prolylglycine	N-behenoyl-sphingadienine (d18:2/22:0)*	-0.00346865	0.98014	0.995306
prolylglycine	N-carbamoylalanine	0.111001	0.424247	0.787796
prolylglycine	N-carbamoylvaline	0.0848522	0.541832	0.849946
prolylglycine	N-delta-acetylornithine	0.353688	0.00869935	0.138793
prolylglycine	N-formylanthranilic acid	0.267785	0.0502674	0.33972
prolylglycine	N-formylmethionine	0.227597	0.0978931	0.457056
prolylglycine	N-formylphenylalanine	0.0220698	0.874139	0.968601
prolylglycine	N-methylhydroxyproline	0.14436	0.297657	0.698931
prolylglycine	N-methylpipecolate	0.160968	0.244913	0.652819
prolylglycine	N-methylproline	0.136497	0.325022	0.720344
prolylglycine	N-methyltaurine	0.134997	0.330416	0.724408
prolylglycine	N-oleoylserine	-0.0310654	0.823539	0.954386
prolylglycine	N-oleoyltaurine	-0.198479	0.150222	0.543576
prolylglycine	N-oxalyl glycine (NOG)	0.165317	0.232228	0.640136
prolylglycine	N-palmitoyl-heptadecasphingosine (d17:1/16:0)*	0.0668191	0.63118	0.888139
prolylglycine	N-palmitoyl-sphingadienine (d18:2/16:0)*	-0.0903755	0.515748	0.837107
prolylglycine	N-palmitoyl-sphinganine (d18:0/16:0)	0.178426	0.196751	0.602927
prolylglycine	N-palmitoyl-sphingosine (d18:1/16:0)	0.0457785	0.74238	0.929475
prolylglycine	N-palmitoylglycine	0.0719268	0.605258	0.877819
prolylglycine	N-palmitoylserine	0.240614	0.0796672	0.418126
prolylglycine	N-stearoyl-sphingadienine (d18:2/18:0)*	-0.0240518	0.86294	0.965578
prolylglycine	N-stearoyl-sphinganine (d18:0/18:0)*	0.073299	0.598373	0.875034
prolylglycine	N-stearoyl-sphingosine (d18:1/18:0)*	0.0613303	0.659536	0.899803
prolylglycine	N-stearoylserine*	0.10364	0.455796	0.806027
prolylglycine	N-stearoyltaurine	0.0744482	0.592634	0.872623
prolylglycine	N1-Methyl-2-pyridone-5-carboxamide	0.0631599	0.650029	0.896066
prolylglycine	N1-Methyl-4-pyridone-3-carboxamide	0.0479131	0.730811	0.925648
prolylglycine	1-methyladenosine	0.313817	0.0208422	0.2232
prolylglycine	N1-methylinosine	0.124452	0.369919	0.752569
prolylglycine	N2,N2-dimethylguanosine	0.200839	0.145335	0.536409
prolylglycine	N2,N5-diacetylornithine	0.29392	0.0309882	0.271069
prolylglycine	N2-acetyl,N6-methyllysine	0.000574897	0.996708	0.999149
prolylglycine	N2-methylguanosine	-0.0828925	0.551238	0.854315
prolylglycine	N4-acetylcytidine	-0.120183	0.386688	0.763765
prolylglycine	N6,N6,N6-trimethyllysine	0.31336	0.0210391	0.224235
prolylglycine	N6,N6-dimethyllysine	0.285382	0.0364592	0.292581
prolylglycine	N6-acetyllysine	0.42085	0.00153062	0.0482531
prolylglycine	N6-carbamoylthreonyladenosine	0.158529	0.252233	0.659783
prolylglycine	N6-methyladenosine	0.195731	0.156066	0.551842
prolylglycine	N6-methyllysine	0.076882	0.580562	0.867195
prolylglycine	N6-succinyladenosine	0.104036	0.454069	0.80514
prolylglycine	nervonoylcarnitine (C24:1)*	0.176215	0.202447	0.609339
prolylglycine	nicotinamide	0.119039	0.391255	0.766889
prolylglycine	nonadecanoate (19:0)	0.0665142	0.632742	0.888885
prolylglycine	nonanoylcarnitine (C9)	-0.131218	0.344256	0.734581
prolylglycine	O-acetylhomoserine	0.0447875	0.747771	0.931256
prolylglycine	o-cresol sulfate	0.0651668	0.639663	0.891842
prolylglycine	O-sulfo-L-tyrosine	0.3251	0.016456	0.197187
prolylglycine	octadecadienedioate (C18:2-DC)*	0.0544692	0.695657	0.913415
prolylglycine	octadecanedioate (C18)	-0.243835	0.0755995	0.40861
prolylglycine	octadecanedioylcarnitine (C18-DC)*	-0.197256	0.152803	0.547375
prolylglycine	octadecenedioate (C18:1-DC)	-0.253516	0.0643552	0.380746
prolylglycine	octadecenedioylcarnitine (C18:1-DC)*	-0.312903	0.0212376	0.225308
prolylglycine	octanoylcarnitine (C8)	-0.15586	0.260406	0.667734
prolylglycine	oleate/vaccenate (18:1)	-0.182619	0.186264	0.590105
prolylglycine	oleoyl ethanolamide	-0.0513436	0.712342	0.919211
prolylglycine	oleoyl-arachidonoyl-glycerol (18:1/20:4) [1]*	0.268153	0.0499401	0.338673
prolylglycine	oleoyl-arachidonoyl-glycerol (18:1/20:4) [2]*	0.251992	0.0660312	0.385077
prolylglycine	oleoyl-linolenoyl-glycerol (18:1/18:3) [2]*	0.148475	0.283951	0.687675
prolylglycine	oleoyl-linoleoyl-glycerol (18:1/18:2) [1]	0.258167	0.059453	0.367276
prolylglycine	oleoyl-linoleoyl-glycerol (18:1/18:2) [2]	0.194816	0.158047	0.554704
prolylglycine	oleoyl-oleoyl-glycerol (18:1/18:1) [1]*	0.267086	0.0508935	0.341761
prolylglycine	oleoyl-oleoyl-glycerol (18:1/18:1) [2]*	0.252601	0.0653567	0.383382
prolylglycine	oleoylcarnitine (C18:1)	-0.0868687	0.532235	0.845253
prolylglycine	oleoylcholine	0.134449	0.332402	0.726054
prolylglycine	ornithine	0.35102	0.00925502	0.143877
prolylglycine	orotate	0.194435	0.158879	0.555896
prolylglycine	orotidine	0.248256	0.0702852	0.395743
prolylglycine	oxalate (ethanedioate)	0.0274061	0.844048	0.960238
prolylglycine	oxindolylalanine	0.290642	0.0330017	0.279155
prolylglycine	p-cresol glucuronide*	-0.109781	0.429389	0.791073
prolylglycine	p-cresol sulfate	0.0214599	0.87759	0.96951
prolylglycine	palmitate (16:0)	-0.179112	0.195007	0.600827
prolylglycine	palmitoleate (16:1n7)	-0.247875	0.0707312	0.396798
prolylglycine	palmitoleoyl-arachidonoyl-glycerol (16:1/20:4) [2]*	0.119954	0.387599	0.764384
prolylglycine	palmitoleoyl-linoleoyl-glycerol (16:1/18:2) [1]*	0.259615	0.0579891	0.363297
prolylglycine	palmitoleoylcarnitine (C16:1)*	-0.174614	0.206643	0.613921
prolylglycine	palmitoyl dihydrosphingomyelin (d18:0/16:0)*	-0.0284734	0.838055	0.958449
prolylglycine	palmitoyl ethanolamide	-0.0617115	0.657551	0.898968
prolylglycine	palmitoyl sphingomyelin (d18:1/16:0)	-0.0870212	0.531513	0.844917
prolylglycine	palmitoyl-arachidonoyl-glycerol (16:0/20:4) [1]*	0.249659	0.0686629	0.391761
prolylglycine	palmitoyl-arachidonoyl-glycerol (16:0/20:4) [2]*	0.202878	0.141208	0.530385
prolylglycine	palmitoyl-linolenoyl-glycerol (16:0/18:3) [2]*	0.180797	0.190771	0.595529
prolylglycine	palmitoyl-linoleoyl-glycerol (16:0/18:2) [1]*	0.122546	0.37735	0.757487
prolylglycine	palmitoyl-linoleoyl-glycerol (16:0/18:2) [2]*	0.17713	0.200076	0.606571
prolylglycine	palmitoyl-oleoyl-glycerol (16:0/18:1) [1]*	0.261826	0.0558109	0.356965
prolylglycine	palmitoyl-oleoyl-glycerol (16:0/18:1) [2]*	0.285992	0.0360436	0.290933
prolylglycine	palmitoyl-sphingosine-phosphoethanolamine (d18:1/16:0)	-0.174843	0.20604	0.61332
prolylglycine	palmitoylcarnitine (C16)	-0.133295	0.336606	0.729266
prolylglycine	palmitoylcholine	0.103377	0.456945	0.806739
prolylglycine	pantoate	0.305781	0.024538	0.242036
prolylglycine	pantothenate (Vitamin B5)	-0.0239756	0.86337	0.965696
prolylglycine	paraxanthine	0.130779	0.345886	0.735683
prolylglycine	pentadecanoate (15:0)	-0.0371641	0.789622	0.944475
prolylglycine	pentose acid*	0.375643	0.00512414	0.102369
prolylglycine	perfluorohexanesulfonic acid	0.279588	0.0406087	0.307979
prolylglycine	perfluorooctanesulfonate (PFOS)	0.276463	0.043004	0.316234
prolylglycine	perfluorooctanoate (PFOA)	0.0289308	0.83549	0.957678
prolylglycine	phenol glucuronide	0.0971815	0.4845	0.821071
prolylglycine	phenol sulfate	0.179722	0.193466	0.598743
prolylglycine	phenylacetate	-0.260575	0.0570353	0.360707
prolylglycine	phenylacetylcarnitine	-0.169876	0.219421	0.627262
prolylglycine	phenylacetylglutamate	-0.0103733	0.940655	0.986088
prolylglycine	phenylacetylglutamine	-0.0379264	0.785408	0.94313
prolylglycine	phenylalanine	0.257709	0.0599215	0.368536
prolylglycine	phenylalanylhydroxyproline*	0.110086	0.428101	0.790216
prolylglycine	phenyllactate (PLA)	0.273642	0.0452639	0.323801
prolylglycine	phenylpyruvate	0.119497	0.389424	0.765638
prolylglycine	phosphate	0.0839718	0.546048	0.851648
prolylglycine	phosphoethanolamine (PE)	0.0404422	0.771546	0.938796
prolylglycine	phytanate	0.29636	0.0295572	0.265083
prolylglycine	picolinate	0.0915038	0.510498	0.834603
prolylglycine	picolinoylglycine	0.32975	0.0148921	0.187014
prolylglycine	pimeloylcarnitine/3-methyladipoylcarnitine (C7-DC)	-0.0553179	0.69115	0.911825
prolylglycine	pipecolate	0.410177	0.00206699	0.0585506
prolylglycine	piperine	0.320526	0.0181287	0.207441
prolylglycine	pregnanediol-3-glucuronide	-0.254507	0.0632842	0.377917
prolylglycine	pregnen-diol disulfate*	-0.024433	0.860789	0.964979
prolylglycine	pregnenediol sulfate (C21H34O5S)*	-0.0695636	0.617194	0.882589
prolylglycine	pregnenetriol disulfate*	-0.0685725	0.62223	0.884583
prolylglycine	pregnenetriol sulfate*	-0.071012	0.609866	0.879778
prolylglycine	pregnenolone sulfate	-0.124147	0.371102	0.753322
prolylglycine	pristanate	0.11427	0.410644	0.779466
prolylglycine	prolylhydroxyproline	0.0567562	0.683537	0.909044
prolylglycine	proline	0.13604	0.326661	0.721606
propionylcarnitine (C3)	Liver fat (%)	0.0521842	0.707842	0.917733
propionylcarnitine (C3)	Sodium (mmol/L)	0.10851	0.434782	0.794025
propionylcarnitine (C3)	Potassium (mmol/L)	0.197724	0.151812	0.545985
propionylcarnitine (C3)	Creatinine (mg/dL)	0.245233	0.0738849	0.404845
propionylcarnitine (C3)	Urea (BUN) (mg/dL)	0.364323	0.00676201	0.120357
propionylcarnitine (C3)	Uric acid (mg/dL)	0.0622473	0.654764	0.897807
propionylcarnitine (C3)	ALT (IU/L)	0.103434	0.456695	0.806578
propionylcarnitine (C3)	AST (IU/L)	-0.0157286	0.910123	0.978358
propionylcarnitine (C3)	GGT (U/L)	0.371499	0.00567814	0.108676
propionylcarnitine (C3)	Alkaline phosphatase (IU/L)	-0.253833	0.0640111	0.379851
propionylcarnitine (C3)	Total Bilirubin (mg/dL)	0.0846236	0.542925	0.850393
propionylcarnitine (C3)	Albumin (g/dL)	0.18754	0.174473	0.576044
propionylcarnitine (C3)	Creatine Kinase (U/L)	0.214084	0.120074	0.497097
propionylcarnitine (C3)	Total cholesterol (mg/dL)	0.02009	0.88535	0.97157
propionylcarnitine (C3)	High Density Lipoprotein (mg/dL)	-0.0385284	0.782085	0.942096
propionylcarnitine (C3)	Low Density Lipoprotein (mg/dL)	0.0109806	0.937188	0.985364
propionylcarnitine (C3)	Triglycerides (mg/dL)	0.0991307	0.475738	0.81654
propionylcarnitine (C3)	Glucose (mg/dL)	0.127664	0.357597	0.743987
propionylcarnitine (C3)	Insulin (mg/dL)	0.0373215	0.788751	0.944153
propionylcarnitine (C3)	Weight (kg)	0.195288	0.157022	0.553194
propionylcarnitine (C3)	Body mass index (kg/m2)	0.136752	0.324111	0.719765
propionylcarnitine (C3)	Heart rate (bpm)	0.0398702	0.774692	0.939823
propionylcarnitine (C3)	Systolic blood pressure (mmHg)	0.110867	0.42481	0.788107
propionylcarnitine (C3)	Diastolic blood pressure (mmHg)	0.112631	0.417432	0.783398
propionylcarnitine (C3)	Waist circumference (cm)	0.128758	0.353458	0.741261
propionylcarnitine (C3)	Hip circumference (cm)	0.0156569	0.910531	0.978499
propionylcarnitine (C3)	Trunk fat mass (kg/m2)	0.117138	0.39892	0.771766
propionylcarnitine (C3)	Trunk fat free mass (kg/m2)	0.231473	0.0921567	0.445393
propionylcarnitine (C3)	Trunk total body water (%)	0.182865	0.185661	0.589462
propionylcarnitine (C3)	Left arm fat mass (kg/m2)	0.0181468	0.896375	0.974779
propionylcarnitine (C3)	Left arm fat free mass (kg/m2)	0.307552	0.0236794	0.237937
propionylcarnitine (C3)	Left arm total body water (%)	0.182865	0.185661	0.589462
propionylcarnitine (C3)	Right arm fat mass (kg/m2)	0.0164095	0.906249	0.977415
propionylcarnitine (C3)	Right arm fat free mass (kg/m2)	0.280099	0.0402283	0.306615
propionylcarnitine (C3)	Right arm total body water (%)	0.182865	0.185661	0.589462
propionylcarnitine (C3)	Left leg fat mass (kg/m2)	0.0594886	0.669161	0.903738
propionylcarnitine (C3)	Left leg fat free mass (kg/m2)	0.224426	0.102787	0.466702
propionylcarnitine (C3)	Left leg total body water (%)	0.182865	0.185661	0.589462
propionylcarnitine (C3)	Right leg fat mass (kg/m2)	0.0785921	0.572146	0.863725
propionylcarnitine (C3)	Right leg fat free mass (kg/m2)	0.185026	0.180428	0.583327
propionylcarnitine (C3)	Right leg total body water (%)	0.182865	0.185661	0.589462
propionylcarnitine (C3)	(14 or 15)-methylpalmitate (a17:0 or i17:0)	0.0766533	0.581691	0.867737
propionylcarnitine (C3)	(16 or 17)-methylstearate (a19:0 or i19:0)	0.0313703	0.821835	0.953769
propionylcarnitine (C3)	(2 or 3)-decenoate (10:1n7 or n8)	-0.286526	0.0356831	0.289569
propionylcarnitine (C3)	(N(1) + N(8))-acetylspermidine	-0.00453593	0.974032	0.99387
propionylcarnitine (C3)	(S)-3-hydroxybutyrylcarnitine	-0.019554	0.888389	0.972421
propionylcarnitine (C3)	1,2,3-benzenetriol sulfate (2)	0.0955852	0.491739	0.824804
propionylcarnitine (C3)	1,2-dilinoleoyl-GPC (18:2/18:2)	0.0965504	0.487355	0.82243
propionylcarnitine (C3)	1,2-dilinoleoyl-GPE (18:2/18:2)*	0.084543	0.54331	0.850534
propionylcarnitine (C3)	1,2-dipalmitoyl-GPC (16:0/16:0)	0.0216123	0.876727	0.969285
propionylcarnitine (C3)	1,3,7-trimethylurate	-0.0135722	0.922404	0.981675
propionylcarnitine (C3)	1,3-dimethylurate	-0.0251958	0.856488	0.963839
propionylcarnitine (C3)	1,5-anhydroglucitol (1,5-AG)	0.172175	0.213155	0.620958
propionylcarnitine (C3)	1,7-dimethylurate	0.0287783	0.836345	0.957969
propionylcarnitine (C3)	1-(1-enyl-oleoyl)-GPE (P-18:1)*	-0.0376977	0.786672	0.943527
propionylcarnitine (C3)	1-(1-enyl-palmitoyl)-2-arachidonoyl-GPC (P-16:0/20:4)*	0.338212	0.0123709	0.169351
propionylcarnitine (C3)	1-(1-enyl-palmitoyl)-2-arachidonoyl-GPE (P-16:0/20:4)*	0.0250429	0.85735	0.964052
propionylcarnitine (C3)	1-(1-enyl-palmitoyl)-2-linoleoyl-GPC (P-16:0/18:2)*	0.186583	0.176723	0.578669
propionylcarnitine (C3)	1-(1-enyl-palmitoyl)-2-linoleoyl-GPE (P-16:0/18:2)*	0.0777968	0.576053	0.865211
propionylcarnitine (C3)	1-(1-enyl-palmitoyl)-2-oleoyl-GPC (P-16:0/18:1)*	-0.0564513	0.685148	0.909646
propionylcarnitine (C3)	1-(1-enyl-palmitoyl)-2-oleoyl-GPE (P-16:0/18:1)*	0.238422	0.0825328	0.42496
propionylcarnitine (C3)	1-(1-enyl-palmitoyl)-2-palmitoleoyl-GPC (P-16:0/16:1)*	-0.106537	0.443229	0.798918
propionylcarnitine (C3)	1-(1-enyl-palmitoyl)-2-palmitoyl-GPC (P-16:0/16:0)*	-0.0934248	0.501624	0.829856
propionylcarnitine (C3)	1-(1-enyl-palmitoyl)-GPC (P-16:0)*	0.286831	0.0354785	0.288835
propionylcarnitine (C3)	1-(1-enyl-palmitoyl)-GPE (P-16:0)*	0.00293501	0.983195	0.99605
propionylcarnitine (C3)	1-(1-enyl-stearoyl)-2-arachidonoyl-GPE (P-18:0/20:4)*	0.187116	0.175466	0.577193
propionylcarnitine (C3)	1-(1-enyl-stearoyl)-2-linoleoyl-GPE (P-18:0/18:2)*	0.226758	0.0991697	0.459513
propionylcarnitine (C3)	1-(1-enyl-stearoyl)-2-oleoyl-GPE (P-18:0/18:1)	0.304364	0.0252432	0.245454
propionylcarnitine (C3)	1-(1-enyl-stearoyl)-GPE (P-18:0)*	0.173394	0.209881	0.617375
propionylcarnitine (C3)	1-arachidonoyl-GPC* (20:4)*	0.223404	0.104406	0.469827
propionylcarnitine (C3)	1-arachidonoyl-GPE (20:4n6)*	0.363446	0.00690617	0.121762
propionylcarnitine (C3)	1-arachidonoyl-GPI* (20:4)*	0.0934248	0.501624	0.829856
propionylcarnitine (C3)	1-arachidonylglycerol (20:4)	-0.123845	0.372278	0.754007
propionylcarnitine (C3)	1-carboxyethylisoleucine	0.248808	0.0696428	0.394249
propionylcarnitine (C3)	1-carboxyethylleucine	0.153878	0.266592	0.672911
propionylcarnitine (C3)	1-carboxyethylphenylalanine	0.21113	0.125396	0.505829
propionylcarnitine (C3)	1-carboxyethyltyrosine	0.0370886	0.79004	0.94456
propionylcarnitine (C3)	1-carboxyethylvaline	0.132838	0.338282	0.730406
propionylcarnitine (C3)	1-dihomo-linolenylglycerol (20:3)	-0.183229	0.184772	0.588376
propionylcarnitine (C3)	1-docosahexaenoylglycerol (22:6)	-0.416327	0.0017405	0.0524504
propionylcarnitine (C3)	1-lignoceroyl-GPC (24:0)	0.224094	0.103311	0.467713
propionylcarnitine (C3)	1-linolenoyl-GPC (18:3)*	0.414446	0.00183509	0.0542676
propionylcarnitine (C3)	1-linoleoyl-2-arachidonoyl-GPC (18:2/20:4n6)*	0.119649	0.388815	0.765152
propionylcarnitine (C3)	1-linoleoyl-2-arachidonoyl-GPE (18:2/20:4)*	0.147257	0.287963	0.690897
propionylcarnitine (C3)	1-linoleoyl-2-linolenoyl-GPC (18:2/18:3)*	0.170955	0.216464	0.624239
propionylcarnitine (C3)	1-linoleoyl-GPC (18:2)	0.248866	0.0695761	0.394009
propionylcarnitine (C3)	1-linoleoyl-GPE (18:2)*	0.309777	0.0226366	0.232526
propionylcarnitine (C3)	1-linoleoyl-GPG (18:2)*	0.0482943	0.728751	0.924998
propionylcarnitine (C3)	1-linoleoyl-GPI* (18:2)*	-0.165161	0.232674	0.64063
propionylcarnitine (C3)	1-linoleoylglycerol (18:2)	-0.0505051	0.716842	0.920836
propionylcarnitine (C3)	1-methyl-4-imidazoleacetate	0.072003	0.604874	0.877684
propionylcarnitine (C3)	1-methyl-5-imidazoleacetate	0.0931961	0.502676	0.83047
propionylcarnitine (C3)	1-methyl-5-imidazolelactate	0.00781399	0.95528	0.989398
propionylcarnitine (C3)	1-methylhistidine	0.264113	0.0536277	0.350334
propionylcarnitine (C3)	1-methylnicotinamide	0.160358	0.24673	0.654608
propionylcarnitine (C3)	1-methylurate	0.0536409	0.700065	0.914983
propionylcarnitine (C3)	1-methylxanthine	0.0501239	0.718891	0.921661
propionylcarnitine (C3)	1-myristoyl-2-arachidonoyl-GPC (14:0/20:4)*	0.271584	0.0469736	0.329533
propionylcarnitine (C3)	1-myristoyl-2-palmitoyl-GPC (14:0/16:0)	0.290566	0.0330498	0.279317
propionylcarnitine (C3)	1-myristoylglycerol (14:0)	0.286958	0.0353934	0.28855
propionylcarnitine (C3)	1-oleoyl-2-arachidonoyl-GPE (18:1/20:4)*	0.0563751	0.685552	0.909837
propionylcarnitine (C3)	1-oleoyl-2-docosahexaenoyl-GPC (18:1/22:6)*	-0.199543	0.148005	0.54037
propionylcarnitine (C3)	1-oleoyl-2-linoleoyl-GPE (18:1/18:2)*	0.185058	0.18035	0.583165
propionylcarnitine (C3)	1-oleoyl-GPC (18:1)	0.357576	0.00794154	0.131784
propionylcarnitine (C3)	1-oleoyl-GPE (18:1)	0.381361	0.00443789	0.0940432
propionylcarnitine (C3)	1-oleoyl-GPG (18:1)*	0.172061	0.213462	0.621388
propionylcarnitine (C3)	1-oleoyl-GPI (18:1)	0.16539	0.232019	0.639935
propionylcarnitine (C3)	1-oleoyl-GPS (18:1)	-0.00219485	0.987433	0.997092
propionylcarnitine (C3)	1-oleoylglycerol (18:1)	-0.0412045	0.767359	0.937429
propionylcarnitine (C3)	1-palmitoleoyl-2-linolenoyl-GPC (16:1/18:3)*	0.0339404	0.807506	0.949487
propionylcarnitine (C3)	1-palmitoleoyl-GPC* (16:1)*	0.332342	0.0140769	0.181341
propionylcarnitine (C3)	1-palmitoleoylglycerol (16:1)*	0.220356	0.109346	0.478752
propionylcarnitine (C3)	1-palmitoyl-2-arachidonoyl-GPC (16:0/20:4n6)	0.173623	0.209271	0.616693
propionylcarnitine (C3)	1-palmitoyl-2-arachidonoyl-GPE (16:0/20:4)*	0.100972	0.46754	0.812254
propionylcarnitine (C3)	1-palmitoyl-2-arachidonoyl-GPI (16:0/20:4)*	0.21174	0.124283	0.503957
propionylcarnitine (C3)	1-palmitoyl-2-dihomo-linolenoyl-GPC (16:0/20:3n3 or 6)*	0.319078	0.0186876	0.21082
propionylcarnitine (C3)	1-palmitoyl-2-docosahexaenoyl-GPC (16:0/22:6)	-0.295597	0.0299983	0.267152
propionylcarnitine (C3)	1-palmitoyl-2-docosahexaenoyl-GPE (16:0/22:6)*	-0.136192	0.326114	0.721151
propionylcarnitine (C3)	1-palmitoyl-2-linoleoyl-GPC (16:0/18:2)	0.104707	0.451143	0.803452
propionylcarnitine (C3)	1-palmitoyl-2-linoleoyl-GPE (16:0/18:2)	0.178273	0.19714	0.60333
propionylcarnitine (C3)	1-palmitoyl-2-linoleoyl-GPI (16:0/18:2)	-0.133295	0.336606	0.729266
propionylcarnitine (C3)	1-palmitoyl-2-oleoyl-GPC (16:0/18:1)	0.227825	0.0975471	0.456361
propionylcarnitine (C3)	1-palmitoyl-2-oleoyl-GPE (16:0/18:1)	0.27166	0.0469094	0.329343
propionylcarnitine (C3)	1-palmitoyl-2-oleoyl-GPI (16:0/18:1)*	0.12712	0.359664	0.745512
propionylcarnitine (C3)	1-palmitoyl-2-palmitoleoyl-GPC (16:0/16:1)*	0.345683	0.0104592	0.154158
propionylcarnitine (C3)	1-palmitoyl-2-stearoyl-GPC (16:0/18:0)	0.0336573	0.809082	0.949871
propionylcarnitine (C3)	1-palmitoyl-2-stearoyl-GPE (16:0/18:0)*	0.373253	0.0054376	0.105945
propionylcarnitine (C3)	1-palmitoyl-GPC (16:0)	0.280427	0.0399851	0.305706
propionylcarnitine (C3)	1-palmitoyl-GPE (16:0)	0.186888	0.176004	0.577842
propionylcarnitine (C3)	1-palmitoyl-GPG (16:0)*	0.569049	7.12712e-06	0.000901835
propionylcarnitine (C3)	1-palmitoyl-GPI* (16:0)	-0.0600343	0.666303	0.902564
propionylcarnitine (C3)	1-palmitoylglycerol (16:0)	-0.19352	0.160887	0.558709
propionylcarnitine (C3)	1-ribosyl-imidazoleacetate*	0.225996	0.100342	0.461764
propionylcarnitine (C3)	1-stearoyl-2-arachidonoyl-GPC (18:0/20:4)	0.149762	0.279751	0.684287
propionylcarnitine (C3)	1-stearoyl-2-arachidonoyl-GPE (18:0/20:4)	0.112483	0.418047	0.783817
propionylcarnitine (C3)	1-stearoyl-2-arachidonoyl-GPI (18:0/20:4)	0.0819135	0.555965	0.856402
propionylcarnitine (C3)	1-stearoyl-2-arachidonoyl-GPS (18:0/20:4)	-0.0229101	0.869388	0.967338
propionylcarnitine (C3)	1-stearoyl-2-docosahexaenoyl-GPC (18:0/22:6)	-0.306042	0.0244099	0.241423
propionylcarnitine (C3)	1-stearoyl-2-docosahexaenoyl-GPE (18:0/22:6)*	-0.187269	0.175109	0.576668
propionylcarnitine (C3)	1-stearoyl-2-linoleoyl-GPC (18:0/18:2)*	0.000724223	0.995853	0.99897
propionylcarnitine (C3)	1-stearoyl-2-linoleoyl-GPE (18:0/18:2)*	0.19596	0.155573	0.551249
propionylcarnitine (C3)	1-stearoyl-2-linoleoyl-GPI (18:0/18:2)	-0.211588	0.12456	0.504327
propionylcarnitine (C3)	1-stearoyl-2-oleoyl-GPC (18:0/18:1)	0.294988	0.0303552	0.268525
propionylcarnitine (C3)	1-stearoyl-2-oleoyl-GPE (18:0/18:1)	0.335544	0.013123	0.174788
propionylcarnitine (C3)	1-stearoyl-2-oleoyl-GPI (18:0/18:1)*	0.0646846	0.642148	0.892879
propionylcarnitine (C3)	1-stearoyl-2-oleoyl-GPS (18:0/18:1)	-0.106156	0.444872	0.799881
propionylcarnitine (C3)	1-stearoyl-GPC (18:0)	0.161883	0.242206	0.650153
propionylcarnitine (C3)	1-stearoyl-GPE (18:0)	0.179493	0.194043	0.599562
propionylcarnitine (C3)	1-stearoyl-GPG (18:0)	0.328575	0.0152748	0.189661
propionylcarnitine (C3)	1-stearoyl-GPI (18:0)	-0.080465	0.562995	0.85957
propionylcarnitine (C3)	10-heptadecenoate (17:1n7)	-0.0471508	0.734936	0.92709
propionylcarnitine (C3)	10-nonadecenoate (19:1n9)	-0.0191729	0.890551	0.973114
propionylcarnitine (C3)	10-undecenoate (11:1n1)	0.0222222	0.873277	0.968363
propionylcarnitine (C3)	11-ketoetiocholanolone glucuronide	0.242901	0.0767615	0.411358
propionylcarnitine (C3)	11beta-hydroxyandrosterone glucuronide	0.188717	0.171735	0.5724
propionylcarnitine (C3)	11beta-hydroxyetiocholanolone glucuronide*	0.223648	0.104018	0.469096
propionylcarnitine (C3)	12,13-DiHOME	-0.0687302	0.621427	0.884284
propionylcarnitine (C3)	12-HETE	0.0542985	0.696564	0.913781
propionylcarnitine (C3)	13-HODE + 9-HODE	-0.325176	0.0164292	0.197028
propionylcarnitine (C3)	16a-hydroxy DHEA 3-sulfate	-0.0380789	0.784566	0.942842
propionylcarnitine (C3)	17alpha-hydroxypregnanolone glucuronide	0.379518	0.00464972	0.0968108
propionylcarnitine (C3)	17alpha-hydroxypregnenolone 3-sulfate	0.154916	0.263343	0.670327
propionylcarnitine (C3)	2'-deoxyuridine	-0.0629312	0.651214	0.896555
propionylcarnitine (C3)	2'-O-methyluridine	0.0518773	0.709484	0.918342
propionylcarnitine (C3)	2,3-dihydroxy-2-methylbutyrate	0.272961	0.0458238	0.325668
propionylcarnitine (C3)	2,3-dihydroxy-5-methylthio-4-pentenoate (DMTPA)*	0.187269	0.175109	0.576668
propionylcarnitine (C3)	2,3-dihydroxyisovalerate	0.0402976	0.772341	0.939048
propionylcarnitine (C3)	2,4-di-tert-butylphenol	0.0203926	0.883635	0.971078
propionylcarnitine (C3)	2,6-dihydroxybenzoic acid	-0.0422718	0.761509	0.935537
propionylcarnitine (C3)	2-acetamidophenol sulfate	0.265434	0.0523986	0.346557
propionylcarnitine (C3)	2-aminoadipate	0.0819135	0.555965	0.856402
propionylcarnitine (C3)	2-aminobutyrate	0.171412	0.215219	0.623161
propionylcarnitine (C3)	2-aminoheptanoate	0.0566038	0.684343	0.90931
propionylcarnitine (C3)	2-aminooctanoate	0.100286	0.470586	0.813874
propionylcarnitine (C3)	2-aminophenol sulfate	0.18361	0.183845	0.587329
propionylcarnitine (C3)	2-arachidonoylglycerol (20:4)	0.0489084	0.725436	0.92392
propionylcarnitine (C3)	2-hydroxy-3-methylvalerate	0.147399	0.287495	0.690507
propionylcarnitine (C3)	2-hydroxy-4-(methylthio)butanoic acid	0.123995	0.371694	0.753649
propionylcarnitine (C3)	2-hydroxyarachidate*	0.181399	0.189272	0.59376
propionylcarnitine (C3)	2-hydroxybehenate	0.222794	0.10538	0.471666
propionylcarnitine (C3)	2-hydroxybutyrate/2-hydroxyisobutyrate	0.011397	0.934811	0.98478
propionylcarnitine (C3)	2-hydroxydecanoate	0.160892	0.24514	0.65304
propionylcarnitine (C3)	2-hydroxyglutarate	0.00247761	0.985814	0.99661
propionylcarnitine (C3)	2-hydroxyhippurate (salicylurate)	0.26983	0.0484713	0.334321
propionylcarnitine (C3)	2-hydroxylaurate	0.0368592	0.79131	0.944905
propionylcarnitine (C3)	2-hydroxynervonate*	0.0558414	0.688376	0.910839
propionylcarnitine (C3)	2-hydroxyoctanoate	0.0832095	0.549711	0.85352
propionylcarnitine (C3)	2-hydroxypalmitate	-0.150143	0.278515	0.683227
propionylcarnitine (C3)	2-hydroxyphenylacetate	0.112407	0.418365	0.784001
propionylcarnitine (C3)	2-hydroxyphytanate*	0.11599	0.403588	0.774855
propionylcarnitine (C3)	2-hydroxysebacate	0.106458	0.443571	0.799152
propionylcarnitine (C3)	2-hydroxystearate	-0.0213836	0.878022	0.969601
propionylcarnitine (C3)	2-isopropylmalate	0.040064	0.773625	0.939452
propionylcarnitine (C3)	2-keto-3-deoxy-gluconate	0.209605	0.128212	0.510361
propionylcarnitine (C3)	2-ketocaprylate	0.0822184	0.554491	0.855743
propionylcarnitine (C3)	2-linoleoylglycerol (18:2)	-0.0627037	0.652394	0.896954
propionylcarnitine (C3)	2-methoxyhydroquinone sulfate (1)	0.441302	0.000837005	0.0323517
propionylcarnitine (C3)	2-methoxyhydroquinone sulfate (2)	0.419886	0.00157337	0.0490835
propionylcarnitine (C3)	2-methoxyresorcinol sulfate	0.194688	0.158327	0.555186
propionylcarnitine (C3)	2-methylbutyrylcarnitine (C5)	0.359253	0.00763278	0.128768
propionylcarnitine (C3)	2-methylserine	-0.181281	0.189565	0.594226
propionylcarnitine (C3)	2-naphthol sulfate	0.208081	0.131075	0.514554
propionylcarnitine (C3)	2-O-methylascorbic acid	0.0288546	0.835917	0.957852
propionylcarnitine (C3)	2-oleoylglycerol (18:1)	-0.0481739	0.729401	0.925282
propionylcarnitine (C3)	2-oxoarginine*	0.236211	0.0855047	0.431417
propionylcarnitine (C3)	2-palmitoleoyl-GPC* (16:1)*	0.382581	0.00430242	0.0922883
propionylcarnitine (C3)	2-palmitoyl-GPC* (16:0)*	0.217458	0.114208	0.487274
propionylcarnitine (C3)	2-piperidinone	0.0629312	0.651214	0.896555
propionylcarnitine (C3)	2-stearoyl-GPE (18:0)*	0.118277	0.394317	0.768812
propionylcarnitine (C3)	21-hydroxypregnenolone disulfate	0.117362	0.398011	0.771109
propionylcarnitine (C3)	21-hydroxypregnenolone monosulfate (1)	0.202134	0.142702	0.532585
propionylcarnitine (C3)	2R,3R-dihydroxybutyrate	0.149609	0.280246	0.684705
propionylcarnitine (C3)	3,4-dihydroxybutyrate	0.180484	0.191551	0.596492
propionylcarnitine (C3)	3,5-dichloro-2,6-dihydroxybenzoic acid	0.184296	0.182183	0.585286
propionylcarnitine (C3)	3,7-dimethylurate	0.0271003	0.845768	0.960736
propionylcarnitine (C3)	3-(3-amino-3-carboxypropyl)uridine*	0.13665	0.324477	0.71998
propionylcarnitine (C3)	3-(3-hydroxyphenyl)propionate	-0.140917	0.309451	0.708422
propionylcarnitine (C3)	3-(3-hydroxyphenyl)propionate sulfate	0.0270732	0.84592	0.96083
propionylcarnitine (C3)	3-(4-hydroxyphenyl)lactate (HPLA)	0.172784	0.211514	0.619289
propionylcarnitine (C3)	3-acetylphenol sulfate	0.0445362	0.74914	0.93174
propionylcarnitine (C3)	3-amino-2-piperidone	0.392034	0.0033702	0.0795411
propionylcarnitine (C3)	3-aminoisobutyrate	0.0690299	0.619903	0.883685
propionylcarnitine (C3)	3-bromo-5-chloro-2,6-dihydroxybenzoic acid*	0.227597	0.0978931	0.457056
propionylcarnitine (C3)	3-carboxy-4-methyl-5-pentyl-2-furanpropionate (3-CMPFP)	-0.24818	0.0703742	0.395969
propionylcarnitine (C3)	3-carboxy-4-methyl-5-propyl-2-furanpropanoate (CMPF)	-0.283095	0.0380532	0.298691
propionylcarnitine (C3)	3-decenoylcarnitine	0.157264	0.256085	0.663721
propionylcarnitine (C3)	3-ethylcatechol sulfate (1)	0.216738	0.115442	0.489353
propionylcarnitine (C3)	3-formylindole	0.0219935	0.87457	0.968712
propionylcarnitine (C3)	3-hydroxy-2-ethylpropionate	0.217229	0.114599	0.487878
propionylcarnitine (C3)	3-hydroxy-2-methylpyridine sulfate	0.391292	0.00343627	0.0805508
propionylcarnitine (C3)	3-hydroxy-3-methylglutarate	-0.163636	0.237075	0.645079
propionylcarnitine (C3)	3-hydroxyadipate	-0.00247855	0.985808	0.99661
propionylcarnitine (C3)	3-hydroxybutyrate (BHBA)	-0.30284	0.0260215	0.24926
propionylcarnitine (C3)	3-hydroxybutyroylglycine	-0.075973	0.585058	0.869192
propionylcarnitine (C3)	3-hydroxydecanoate	-0.135354	0.32913	0.723423
propionylcarnitine (C3)	3-hydroxydecanoylcarnitine	-0.00438346	0.974904	0.994041
propionylcarnitine (C3)	3-hydroxydodecanedioate*	-0.0160644	0.908212	0.977877
propionylcarnitine (C3)	3-hydroxyhexanoate	-0.00979607	0.943952	0.986784
propionylcarnitine (C3)	3-hydroxyhexanoylcarnitine (1)	0.0107492	0.938509	0.985719
propionylcarnitine (C3)	3-hydroxyhippurate	-0.0235944	0.865522	0.966288
propionylcarnitine (C3)	3-hydroxyhippurate sulfate	-0.0662231	0.634235	0.889492
propionylcarnitine (C3)	3-hydroxyisobutyrate	0.0020202	0.988433	0.997311
propionylcarnitine (C3)	3-hydroxylaurate	-0.182695	0.186077	0.589848
propionylcarnitine (C3)	3-hydroxyoctanoate	-0.0758148	0.585842	0.869496
propionylcarnitine (C3)	3-hydroxyoctanoylcarnitine (1)	0.00263007	0.984941	0.996387
propionylcarnitine (C3)	3-hydroxyoctanoylcarnitine (2)	0.0049171	0.97185	0.993408
propionylcarnitine (C3)	3-hydroxyoleoylcarnitine	-0.0496698	0.721334	0.922506
propionylcarnitine (C3)	3-hydroxypyridine sulfate	0.337145	0.0126672	0.171481
propionylcarnitine (C3)	3-hydroxystachydrine*	-0.171783	0.214215	0.622172
propionylcarnitine (C3)	3-indoleglyoxylic acid	0.174309	0.207449	0.614658
propionylcarnitine (C3)	3-indoxyl sulfate	0.123004	0.375558	0.756297
propionylcarnitine (C3)	3-methoxycatechol sulfate (1)	0.165771	0.230929	0.638949
propionylcarnitine (C3)	3-methoxycatechol sulfate (2)	0.304217	0.0253175	0.245805
propionylcarnitine (C3)	3-methoxytyramine sulfate	0.223277	0.104607	0.470291
propionylcarnitine (C3)	3-methoxytyrosine	-0.0781018	0.574554	0.864691
propionylcarnitine (C3)	3-methyl catechol sulfate (1)	0.235678	0.0862345	0.432996
propionylcarnitine (C3)	3-methyl-2-oxobutyrate	-0.0192491	0.890118	0.972976
propionylcarnitine (C3)	3-methyl-2-oxovalerate	0.159291	0.24993	0.657651
propionylcarnitine (C3)	3-methyladipate	0.0249933	0.857629	0.964173
propionylcarnitine (C3)	3-methylcytidine	-0.170043	0.218961	0.626747
propionylcarnitine (C3)	3-methylglutaconate	0.0575186	0.679514	0.907568
propionylcarnitine (C3)	3-methylglutarylcarnitine (2)	-0.228512	0.0965149	0.454277
propionylcarnitine (C3)	3-methylhistidine	0.0659043	0.635871	0.890211
propionylcarnitine (C3)	3-methylxanthine	0.0323613	0.816303	0.952106
propionylcarnitine (C3)	3-phenylpropionate (hydrocinnamate)	0.0679626	0.625337	0.885778
propionylcarnitine (C3)	3-phosphoglycerate	0.42024	0.00155753	0.0487947
propionylcarnitine (C3)	3-sulfo-L-alanine	-0.0657921	0.636448	0.890564
propionylcarnitine (C3)	3-ureidopropionate	0.185668	0.178893	0.581426
propionylcarnitine (C3)	3b-hydroxy-5-cholenoic acid	-0.00574848	0.967093	0.992253
propionylcarnitine (C3)	3beta,7alpha-dihydroxy-5-cholestenoate	0.107757	0.437996	0.795918
propionylcarnitine (C3)	3beta-hydroxy-5-cholestenoate	0.0665904	0.632352	0.888697
propionylcarnitine (C3)	4-acetamidobutanoate	-0.0263389	0.85005	0.962027
propionylcarnitine (C3)	4-acetylcatechol sulfate (1)	0.162943	0.239094	0.647207
propionylcarnitine (C3)	4-acetylphenyl sulfate	0.396532	0.00299296	0.0740959
propionylcarnitine (C3)	4-allylcatechol sulfate	0.106918	0.44159	0.7978
propionylcarnitine (C3)	4-allylphenol sulfate	-0.0522584	0.707444	0.917587
propionylcarnitine (C3)	4-chlorobenzoic acid	-0.0845054	0.54349	0.850534
propionylcarnitine (C3)	4-cholesten-3-one	0.0942634	0.497775	0.82771
propionylcarnitine (C3)	4-ethylcatechol sulfate	0.409339	0.00211549	0.0594362
propionylcarnitine (C3)	4-ethylphenyl sulfate	0.371374	0.0056956	0.10886
propionylcarnitine (C3)	4-guanidinobutanoate	0.42416	0.00139166	0.0453023
propionylcarnitine (C3)	4-hydroxy-2-oxoglutaric acid	-0.363751	0.00685576	0.121319
propionylcarnitine (C3)	4-hydroxychlorothalonil	0.160206	0.247185	0.655068
propionylcarnitine (C3)	4-hydroxycoumarin	-0.102485	0.46086	0.808776
propionylcarnitine (C3)	4-hydroxyglutamate	0.251382	0.0667113	0.386842
propionylcarnitine (C3)	4-hydroxyhippurate	-0.0132266	0.924374	0.982012
propionylcarnitine (C3)	4-hydroxyphenylacetate	0.0137224	0.921548	0.981451
propionylcarnitine (C3)	4-hydroxyphenylacetylglutamine	-0.0163534	0.906568	0.977422
propionylcarnitine (C3)	4-hydroxyphenylpyruvate	-0.0888508	0.522885	0.840626
propionylcarnitine (C3)	4-imidazoleacetate	0.108273	0.435792	0.794663
propionylcarnitine (C3)	4-methoxyphenol sulfate	0.0549459	0.693124	0.912544
propionylcarnitine (C3)	4-methyl-2-oxopentanoate	0.14999	0.279009	0.683609
propionylcarnitine (C3)	4-methylcatechol sulfate	0.20061	0.145804	0.536992
propionylcarnitine (C3)	4-methylguaiacol sulfate	0.243932	0.0754793	0.408401
propionylcarnitine (C3)	4-methylhexanoylglutamine	0.098562	0.478286	0.817832
propionylcarnitine (C3)	4-methylnonanoylcarnitine	0.044473	0.749484	0.931796
propionylcarnitine (C3)	4-oxo-retinoic acid	0.0881647	0.526112	0.842168
propionylcarnitine (C3)	4-vinylcatechol sulfate	0.099676	0.473303	0.815286
propionylcarnitine (C3)	4-vinylphenol sulfate	0.0801601	0.56448	0.860212
propionylcarnitine (C3)	5,6-dihydrothymine	0.105775	0.446517	0.800776
propionylcarnitine (C3)	5,6-dihydrouracil	-0.0797789	0.56634	0.861077
propionylcarnitine (C3)	5,6-dihydrouridine	-0.0300743	0.829083	0.955895
propionylcarnitine (C3)	5-(galactosylhydroxy)-L-lysine	0.083994	0.545941	0.851648
propionylcarnitine (C3)	5-acetylamino-6-amino-3-methyluracil	0.0593482	0.669897	0.903988
propionylcarnitine (C3)	5-acetylamino-6-formylamino-3-methyluracil	-0.0161647	0.907642	0.977758
propionylcarnitine (C3)	5-dodecenoate (12:1n7)	-0.205413	0.136201	0.52261
propionylcarnitine (C3)	5-dodecenoylcarnitine (C12:1)	-0.230265	0.0939157	0.449
propionylcarnitine (C3)	5-hydroxyhexanoate	0.204259	0.138464	0.526095
propionylcarnitine (C3)	5-hydroxyindole sulfate	0.132965	0.337816	0.730221
propionylcarnitine (C3)	5-hydroxylysine	0.40385	0.00245875	0.0654716
propionylcarnitine (C3)	5-methylthioadenosine (MTA)	0.264799	0.0529864	0.348293
propionylcarnitine (C3)	5-methyluridine (ribothymidine)	0.359939	0.00750952	0.127583
propionylcarnitine (C3)	5-oxoproline	0.234	0.08856	0.437698
propionylcarnitine (C3)	5alpha-androstan-3alpha,17alpha-diol monosulfate	0.0503153	0.717862	0.921308
propionylcarnitine (C3)	5alpha-androstan-3alpha,17beta-diol 17-glucuronide	0.0199202	0.886312	0.9719
propionylcarnitine (C3)	5alpha-androstan-3alpha,17beta-diol disulfate	0.119413	0.389758	0.765855
propionylcarnitine (C3)	5alpha-androstan-3alpha,17beta-diol monosulfate (1)	-0.116066	0.403277	0.774681
propionylcarnitine (C3)	5alpha-androstan-3alpha,17beta-diol monosulfate (2)	0.142167	0.305135	0.705066
propionylcarnitine (C3)	5alpha-androstan-3beta,17alpha-diol disulfate	0.0903391	0.515918	0.837221
propionylcarnitine (C3)	5alpha-androstan-3beta,17beta-diol disulfate	0.0137602	0.921333	0.981311
propionylcarnitine (C3)	5alpha-androstan-3beta,17beta-diol monosulfate (2)	-0.0240537	0.862929	0.965578
propionylcarnitine (C3)	5alpha-pregnan-3beta,20alpha-diol disulfate	-0.047227	0.734523	0.9269
propionylcarnitine (C3)	5alpha-pregnan-3beta,20alpha-diol monosulfate (2)	0.0056032	0.967924	0.992436
propionylcarnitine (C3)	5alpha-pregnan-3beta,20beta-diol monosulfate (1)	-0.0672765	0.62884	0.887147
propionylcarnitine (C3)	5alpha-pregnan-diol disulfate	-0.0770372	0.579796	0.866889
propionylcarnitine (C3)	6-bromotryptophan	-0.0129217	0.926113	0.98249
propionylcarnitine (C3)	6-hydroxyindole sulfate	0.11843	0.393704	0.768421
propionylcarnitine (C3)	6-oxopiperidine-2-carboxylate	0.0429579	0.757755	0.934394
propionylcarnitine (C3)	7-HOCA	-0.149762	0.279751	0.684287
propionylcarnitine (C3)	7-dehydrocholesterol	0.0157322	0.910102	0.978344
propionylcarnitine (C3)	7-ketodeoxycholate	-0.102753	0.459681	0.808105
propionylcarnitine (C3)	7-methylguanine	-0.139241	0.315296	0.712991
propionylcarnitine (C3)	7-methylurate	0.179521	0.193971	0.599562
propionylcarnitine (C3)	7-methylxanthine	0.0622353	0.654827	0.897854
propionylcarnitine (C3)	8-methoxykynurenate	0.260855	0.0567594	0.359914
propionylcarnitine (C3)	9,10-DiHOME	-0.20587	0.135311	0.521296
propionylcarnitine (C3)	9-hydroxystearate	0.0397916	0.775124	0.939938
propionylcarnitine (C3)	acetoacetate	-0.196158	0.155146	0.550764
propionylcarnitine (C3)	acetylcarnitine (C2)	-0.0801601	0.56448	0.860212
propionylcarnitine (C3)	acisoga	-0.0295407	0.832071	0.956728
propionylcarnitine (C3)	aconitate [cis or trans]	0.403621	0.00247407	0.0657276
propionylcarnitine (C3)	adenine	0.0133791	0.923505	0.981886
propionylcarnitine (C3)	adenosine 3',5'-cyclic monophosphate (cAMP)	0.0539865	0.698225	0.91442
propionylcarnitine (C3)	AMP	-0.0262626	0.850479	0.962181
propionylcarnitine (C3)	adipoylcarnitine (C6-DC)	0.0679678	0.62531	0.885778
propionylcarnitine (C3)	adrenate (22:4n6)	-0.0816085	0.557442	0.857154
propionylcarnitine (C3)	alanine	0.294835	0.030445	0.268841
propionylcarnitine (C3)	allantoin	0.156852	0.25735	0.664758
propionylcarnitine (C3)	alpha-CMBHC glucuronide	-0.150317	0.277951	0.682871
propionylcarnitine (C3)	alpha-hydroxycaproate	-0.108864	0.433275	0.793351
propionylcarnitine (C3)	alpha-hydroxyisocaproate	0.0811511	0.55966	0.85807
propionylcarnitine (C3)	alpha-hydroxyisovalerate	-0.00316371	0.981886	0.995705
propionylcarnitine (C3)	alpha-ketobutyrate	-0.0734571	0.597582	0.874722
propionylcarnitine (C3)	alpha-ketoglutaramate*	0.14069	0.310238	0.70909
propionylcarnitine (C3)	alpha-ketoglutarate	0.15952	0.249242	0.657035
propionylcarnitine (C3)	alpha-tocopherol	-0.0390699	0.779099	0.941125
propionylcarnitine (C3)	andro steroid monosulfate C19H28O6S (1)*	0.0288546	0.835917	0.957852
propionylcarnitine (C3)	androstenediol (3alpha, 17alpha) monosulfate (2)	0.10242	0.461144	0.808878
propionylcarnitine (C3)	androstenediol (3alpha, 17alpha) monosulfate (3)	0.0558414	0.688376	0.910839
propionylcarnitine (C3)	androstenediol (3beta,17beta) disulfate (1)	-0.0309891	0.823965	0.954491
propionylcarnitine (C3)	androstenediol (3beta,17beta) disulfate (2)	0.0217648	0.875864	0.969071
propionylcarnitine (C3)	androstenediol (3beta,17beta) monosulfate (1)	-0.0190966	0.890984	0.973194
propionylcarnitine (C3)	androstenediol (3beta,17beta) monosulfate (2)	-0.3253	0.0163858	0.196831
propionylcarnitine (C3)	androsterone glucuronide	0.232018	0.0913712	0.443685
propionylcarnitine (C3)	androsterone sulfate	-0.038765	0.78078	0.941614
propionylcarnitine (C3)	anthranilate	-0.0313703	0.821835	0.953769
propionylcarnitine (C3)	arabitol/xylitol	0.241471	0.0785677	0.41552
propionylcarnitine (C3)	arabonate/xylonate	-0.0882409	0.525753	0.842014
propionylcarnitine (C3)	arachidate (20:0)	0.121936	0.379747	0.759151
propionylcarnitine (C3)	arachidonate (20:4n6)	-0.119268	0.390339	0.766251
propionylcarnitine (C3)	arachidonoylcarnitine (C20:4)	0.207547	0.132088	0.516075
propionylcarnitine (C3)	arachidonoylcholine	-0.0942706	0.497742	0.82771
propionylcarnitine (C3)	arachidoylcarnitine (C20)*	0.148418	0.284138	0.687879
propionylcarnitine (C3)	argininate*	0.134667	0.33161	0.725317
propionylcarnitine (C3)	arginine	0.0688775	0.620678	0.884019
propionylcarnitine (C3)	ascorbic acid 2-sulfate	-0.228664	0.0962867	0.453824
propionylcarnitine (C3)	ascorbic acid 3-sulfate*	0.0102535	0.94134	0.986201
propionylcarnitine (C3)	asparagine	0.27227	0.046398	0.327664
propionylcarnitine (C3)	aspartate	0.286068	0.0359919	0.290741
propionylcarnitine (C3)	behenate (22:0)*	0.0741376	0.594183	0.873318
propionylcarnitine (C3)	behenoyl dihydrosphingomyelin (d18:0/22:0)*	0.0429579	0.757755	0.934394
propionylcarnitine (C3)	behenoyl sphingomyelin (d18:1/22:0)*	0.0805413	0.562624	0.859423
propionylcarnitine (C3)	behenoylcarnitine (C22)*	0.0547084	0.694386	0.912987
propionylcarnitine (C3)	benzoate	0.177511	0.199094	0.605486
propionylcarnitine (C3)	beta-alanine	0.0468458	0.736588	0.927596
propionylcarnitine (C3)	beta-citrylglutamate	-0.0729179	0.600282	0.8758
propionylcarnitine (C3)	beta-cryptoxanthin	-0.326091	0.0161114	0.195019
propionylcarnitine (C3)	beta-hydroxyisovalerate	0.132609	0.339121	0.730983
propionylcarnitine (C3)	beta-hydroxyisovaleroylcarnitine	0.236821	0.0846766	0.429827
propionylcarnitine (C3)	beta-sitosterol	0.0856816	0.537874	0.848108
propionylcarnitine (C3)	betaine	0.123537	0.373475	0.754811
propionylcarnitine (C3)	bilirubin (E,E)*	0.0622451	0.654776	0.897807
propionylcarnitine (C3)	bilirubin (E,Z or Z,E)*	-0.0049171	0.97185	0.993408
propionylcarnitine (C3)	bilirubin	0.139851	0.31316	0.711341
propionylcarnitine (C3)	bilirubin degradation product, C16H18N2O5 (1)	0.0257171	0.853551	0.963151
propionylcarnitine (C3)	bilirubin degradation product, C16H18N2O5 (2)	0.0470745	0.735349	0.9272
propionylcarnitine (C3)	bilirubin degradation product, C16H18N2O5 (3)	-0.0141414	0.919161	0.980713
propionylcarnitine (C3)	bilirubin degradation product, C16H18N2O5 (4)	0.0429579	0.757755	0.934394
propionylcarnitine (C3)	bilirubin degradation product, C17H18N2O4 (1)	0.0367829	0.791731	0.945035
propionylcarnitine (C3)	bilirubin degradation product, C17H18N2O4 (2)	0.0507338	0.715614	0.920413
propionylcarnitine (C3)	bilirubin degradation product, C17H18N2O4 (3)	0.0588146	0.672697	0.905016
propionylcarnitine (C3)	bilirubin degradation product, C17H20N2O5 (1)	0.0201639	0.884931	0.971448
propionylcarnitine (C3)	bilirubin degradation product, C17H20N2O5 (2)	0.0119306	0.931766	0.983944
propionylcarnitine (C3)	biliverdin	0.206327	0.134427	0.519787
propionylcarnitine (C3)	branched chain 14:0 dicarboxylic acid	0.073683	0.596453	0.874249
propionylcarnitine (C3)	branched-chain fatty acid 18:0 (2)	0.0717748	0.606023	0.878124
propionylcarnitine (C3)	branched-chain, straight-chain, or cyclopropyl 10:1 fatty acid (1)*	-0.190776	0.167022	0.566502
propionylcarnitine (C3)	branched-chain, straight-chain, or cyclopropyl 12:1 fatty acid*	-0.177206	0.199879	0.606348
propionylcarnitine (C3)	butyrate/isobutyrate (4:0)	0.0527921	0.704593	0.916591
propionylcarnitine (C3)	butyrylcarnitine (C4)	0.335239	0.0132114	0.175301
propionylcarnitine (C3)	C-glycosyltryptophan	-0.015971	0.908743	0.977994
propionylcarnitine (C3)	caffeine	-0.0451687	0.745696	0.930491
propionylcarnitine (C3)	campesterol	0.175379	0.20463	0.611664
propionylcarnitine (C3)	caprate (10:0)	0.0768058	0.580938	0.867412
propionylcarnitine (C3)	caproate (6:0)	-0.15243	0.271174	0.67691
propionylcarnitine (C3)	caprylate (8:0)	0.00331618	0.981013	0.995499
propionylcarnitine (C3)	carboxyethyl-GABA	0.0563751	0.685552	0.909837
propionylcarnitine (C3)	carnitine	0.501963	0.000110102	0.00766266
propionylcarnitine (C3)	carotene diol (1)	0.117286	0.398319	0.771368
propionylcarnitine (C3)	carotene diol (2)	0.135963	0.326935	0.721766
propionylcarnitine (C3)	carotene diol (3)	0.0832857	0.549344	0.853352
propionylcarnitine (C3)	catechol sulfate	0.0729941	0.5999	0.875646
propionylcarnitine (C3)	ceramide (d16:1/24:1, d18:1/22:1)*	0.183457	0.184215	0.587781
propionylcarnitine (C3)	ceramide (d18:1/14:0, d16:1/16:0)*	-0.023137	0.868105	0.966977
propionylcarnitine (C3)	ceramide (d18:1/17:0, d17:1/18:0)*	0.0915952	0.510074	0.834318
propionylcarnitine (C3)	ceramide (d18:1/20:0, d16:1/22:0, d20:1/18:0)*	0.121631	0.380949	0.759982
propionylcarnitine (C3)	ceramide (d18:2/24:1, d18:1/24:2)*	0.0174195	0.900507	0.975763
propionylcarnitine (C3)	cerotoylcarnitine (C26)*	0.200305	0.14643	0.537904
propionylcarnitine (C3)	chenodeoxycholate	0.143004	0.302266	0.702685
propionylcarnitine (C3)	cholate	0.0259577	0.852196	0.962693
propionylcarnitine (C3)	cholesterol	0.0239756	0.86337	0.965696
propionylcarnitine (C3)	cholesterol sulfate	0.223023	0.105014	0.470963
propionylcarnitine (C3)	cholic acid glucuronide	0.0440514	0.751783	0.932603
propionylcarnitine (C3)	choline	0.28279	0.03827	0.299412
propionylcarnitine (C3)	phosphocholine	0.00964361	0.944823	0.986962
propionylcarnitine (C3)	cinnamoylglycine	-0.0373033	0.788852	0.94422
propionylcarnitine (C3)	cis-3,4-methyleneheptanoate	-0.0782017	0.574063	0.864512
propionylcarnitine (C3)	cis-3,4-methyleneheptanoylcarnitine	0.0953307	0.492898	0.825239
propionylcarnitine (C3)	cis-4-decenoate (10:1n6)*	-0.413227	0.00189885	0.0554924
propionylcarnitine (C3)	cis-4-decenoylcarnitine (C10:1)	-0.227902	0.097432	0.456149
propionylcarnitine (C3)	citrate	0.217991	0.113301	0.485668
propionylcarnitine (C3)	citrulline	0.113856	0.412354	0.780509
propionylcarnitine (C3)	corticosterone	0.307346	0.0237777	0.238444
propionylcarnitine (C3)	cortisol	0.251458	0.066626	0.386683
propionylcarnitine (C3)	cortisone	0.158148	0.25339	0.661058
propionylcarnitine (C3)	cortolone glucuronide (1)	-0.0815323	0.557811	0.857287
propionylcarnitine (C3)	creatine	0.193368	0.161223	0.559142
propionylcarnitine (C3)	creatinine	0.212426	0.123039	0.502082
propionylcarnitine (C3)	cyclo(leu-pro)	-0.0600985	0.665968	0.902466
propionylcarnitine (C3)	cys-gly, oxidized	0.309396	0.0228124	0.233424
propionylcarnitine (C3)	cystathionine	0.268687	0.0494689	0.337422
propionylcarnitine (C3)	cysteine	-0.170955	0.216464	0.624239
propionylcarnitine (C3)	cysteine s-sulfate	0.406823	0.00226714	0.062095
propionylcarnitine (C3)	cysteine sulfinic acid	0.391229	0.00344193	0.0806093
propionylcarnitine (C3)	cysteine-glutathione disulfide	-0.221193	0.107972	0.476311
propionylcarnitine (C3)	cysteinylglycine	0.099676	0.473303	0.815286
propionylcarnitine (C3)	cysteinylglycine disulfide*	0.440061	0.000869157	0.0331987
propionylcarnitine (C3)	cystine	0.105165	0.449158	0.802327
propionylcarnitine (C3)	cytidine	-0.034191	0.806113	0.948958
propionylcarnitine (C3)	cytosine	0.0409385	0.76882	0.938047
propionylcarnitine (C3)	decadienedioic acid (C10:2-DC)	-0.0593482	0.669897	0.903988
propionylcarnitine (C3)	decanoylcarnitine (C10)	-0.150905	0.276054	0.681271
propionylcarnitine (C3)	dehydroepiandrosterone sulfate (DHEA-S)	-0.0145226	0.916989	0.980174
propionylcarnitine (C3)	deoxycarnitine	0.423289	0.00142708	0.0460482
propionylcarnitine (C3)	deoxycholate	0.320735	0.0180492	0.207088
propionylcarnitine (C3)	deoxycholic acid 12-sulfate*	0.186978	0.175791	0.577688
propionylcarnitine (C3)	deoxycholic acid glucuronide	-0.0357919	0.797222	0.946636
propionylcarnitine (C3)	diacylglycerol (14:0/18:1, 16:0/16:1) [1]*	0.279781	0.0404648	0.307487
propionylcarnitine (C3)	diacylglycerol (14:0/18:1, 16:0/16:1) [2]*	0.295952	0.0297922	0.266225
propionylcarnitine (C3)	diacylglycerol (16:1/18:2 [2], 16:0/18:3 [1])*	0.0354107	0.799337	0.947202
propionylcarnitine (C3)	dihomolinoleate (20:2n6)	-0.298571	0.0283083	0.25977
propionylcarnitine (C3)	dihomolinolenate (20:3n3 or 3n6)	-0.0977702	0.481845	0.81971
propionylcarnitine (C3)	dihomo-linolenoyl-choline	-0.0621741	0.655145	0.897986
propionylcarnitine (C3)	dihomo-linolenoylcarnitine (C20:3n3 or 6)*	0.254507	0.0632842	0.377917
propionylcarnitine (C3)	dihomo-linoleoylcarnitine (C20:2)*	0.0439489	0.752342	0.932718
propionylcarnitine (C3)	dihydrocaffeate sulfate (2)	-0.104938	0.450141	0.802912
propionylcarnitine (C3)	dihydroferulate	-0.0631351	0.650157	0.896203
propionylcarnitine (C3)	dihydroorotate	0.130246	0.347875	0.73702
propionylcarnitine (C3)	dimethyl sulfone	0.0314465	0.821409	0.953673
propionylcarnitine (C3)	dimethylarginine (ADMA + SDMA)	0.180179	0.192315	0.597363
propionylcarnitine (C3)	dimethylglycine	0.223328	0.104527	0.470038
propionylcarnitine (C3)	dimethylguanidino valeric acid (DMGV)*	0.0138099	0.921049	0.981311
propionylcarnitine (C3)	docosadienoate (22:2n6)	-0.203888	0.139196	0.527217
propionylcarnitine (C3)	docosadioate (C22-DC)	-0.000724223	0.995853	0.99897
propionylcarnitine (C3)	docosahexaenoate (DHA; 22:6n3)	-0.293234	0.031401	0.272845
propionylcarnitine (C3)	docosahexaenoylcarnitine (C22:6)*	-0.243191	0.0763992	0.410559
propionylcarnitine (C3)	docosahexaenoylcholine	-0.271447	0.0470891	0.329932
propionylcarnitine (C3)	docosapentaenoate (DPA; 22:5n3)	-0.235068	0.0870746	0.434722
propionylcarnitine (C3)	docosapentaenoate (n6 DPA; 22:5n6)	-0.0600343	0.666303	0.902564
propionylcarnitine (C3)	dodecadienoate (12:2)*	-0.302382	0.0262588	0.250276
propionylcarnitine (C3)	dodecanedioate (C12)	0.311988	0.0216393	0.227244
propionylcarnitine (C3)	dodecenedioate (C12:1-DC)*	-0.0533257	0.701745	0.915516
propionylcarnitine (C3)	dopamine 3-O-sulfate	0.243301	0.0762618	0.410142
propionylcarnitine (C3)	ectoine	-0.0706308	0.611791	0.88049
propionylcarnitine (C3)	EDTA	-0.0559177	0.687972	0.91065
propionylcarnitine (C3)	eicosanedioate (C20-DC)	0.0314465	0.821409	0.953673
propionylcarnitine (C3)	eicosapentaenoate (EPA; 20:5n3)	-0.318239	0.0190179	0.212605
propionylcarnitine (C3)	eicosenedioate (C20:1-DC)*	0.0309129	0.824392	0.954582
propionylcarnitine (C3)	eicosenoate (20:1n9 or 1n11)	-0.18643	0.177083	0.579218
propionylcarnitine (C3)	eicosenoylcarnitine (C20:1)*	0.0191729	0.890551	0.973114
propionylcarnitine (C3)	epiandrosterone sulfate	-0.0107109	0.938728	0.985719
propionylcarnitine (C3)	ergothioneine	0.19939	0.148321	0.540882
propionylcarnitine (C3)	erucate (22:1n9)	-0.0248904	0.858209	0.964264
propionylcarnitine (C3)	erythritol	0.123918	0.37199	0.753823
propionylcarnitine (C3)	erythronate*	-0.0255765	0.854343	0.963254
propionylcarnitine (C3)	ethyl beta-glucopyranoside	-0.0954069	0.492551	0.825112
propionylcarnitine (C3)	ethylmalonate	0.108519	0.434743	0.793984
propionylcarnitine (C3)	etiocholanolone glucuronide	0.20465	0.137692	0.524857
propionylcarnitine (C3)	eugenol sulfate	0.0453022	0.74497	0.930332
propionylcarnitine (C3)	FAD	-0.00651851	0.962688	0.991263
propionylcarnitine (C3)	formiminoglutamate	0.249476	0.0688728	0.39212
propionylcarnitine (C3)	fructose	0.36924	0.0060017	0.112358
propionylcarnitine (C3)	fructosyllysine	0.179417	0.194235	0.59985
propionylcarnitine (C3)	fumarate	0.10951	0.430534	0.791717
propionylcarnitine (C3)	galactonate	0.168823	0.222333	0.630322
propionylcarnitine (C3)	gamma-CEHC	0.0206975	0.881907	0.970622
propionylcarnitine (C3)	gamma-glutamyl-2-aminobutyrate	0.00278366	0.984062	0.996242
propionylcarnitine (C3)	gamma-glutamyl-alpha-lysine	0.260377	0.0572304	0.361105
propionylcarnitine (C3)	gamma-glutamyl-epsilon-lysine	0.211893	0.124006	0.503587
propionylcarnitine (C3)	gamma-glutamylcitrulline*	0.1583	0.252927	0.660531
propionylcarnitine (C3)	gamma-glutamylglutamate	0.134667	0.33161	0.725317
propionylcarnitine (C3)	gamma-glutamylglutamine	0.408195	0.00218326	0.0606292
propionylcarnitine (C3)	gamma-glutamylglycine	0.219211	0.111247	0.482063
propionylcarnitine (C3)	gamma-glutamylhistidine	0.315876	0.0199753	0.218273
propionylcarnitine (C3)	gamma-glutamylisoleucine*	0.43442	0.00102982	0.0370924
propionylcarnitine (C3)	gamma-glutamylleucine	0.334324	0.0134796	0.177175
propionylcarnitine (C3)	gamma-glutamylmethionine	0.412388	0.00194383	0.0563083
propionylcarnitine (C3)	gamma-glutamylphenylalanine	0.226453	0.0996372	0.460441
propionylcarnitine (C3)	gamma-glutamylthreonine	0.228893	0.0959452	0.453112
propionylcarnitine (C3)	gamma-glutamyltryptophan	0.109968	0.4286	0.790463
propionylcarnitine (C3)	gamma-glutamyltyrosine	0.103488	0.456462	0.806413
propionylcarnitine (C3)	gamma-glutamylvaline	0.395312	0.00309142	0.0755029
propionylcarnitine (C3)	gamma-tocopherol/beta-tocopherol	-0.0565275	0.684745	0.909461
propionylcarnitine (C3)	gentisate	0.0173399	0.90096	0.975898
propionylcarnitine (C3)	GlcNAc sulfate conjugate of C21H34O2 steroid	-0.0641012	0.645159	0.894118
propionylcarnitine (C3)	gluconate	-0.0659806	0.63548	0.890089
propionylcarnitine (C3)	glucose	0.0763484	0.583199	0.868407
propionylcarnitine (C3)	glucuronate	-0.0352582	0.800183	0.947466
propionylcarnitine (C3)	glucuronide of C10H18O2 (7)*	0.0286467	0.837083	0.958174
propionylcarnitine (C3)	glucuronide of C14H22O4 (2)*	-0.0826955	0.552187	0.85474
propionylcarnitine (C3)	glucuronide of piperine metabolite C17H21NO3 (3)*	0.108361	0.435418	0.79445
propionylcarnitine (C3)	glucuronide of piperine metabolite C17H21NO3 (4)*	0.0448594	0.74738	0.931107
propionylcarnitine (C3)	glucuronide of piperine metabolite C17H21NO3 (5)*	0.154692	0.264041	0.670835
propionylcarnitine (C3)	glutamate	0.253821	0.0640241	0.379851
propionylcarnitine (C3)	glutamine	0.244444	0.0748481	0.406973
propionylcarnitine (C3)	glutamine conjugate of C6H10O2 (1)*	0.0490566	0.724637	0.923657
propionylcarnitine (C3)	glutamine conjugate of C6H10O2 (2)*	-0.112788	0.416778	0.78297
propionylcarnitine (C3)	glutamine conjugate of C7H12O2*	-0.0216123	0.876727	0.969285
propionylcarnitine (C3)	glutamine_degradant*	0.303526	0.0256688	0.24748
propionylcarnitine (C3)	glutarylcarnitine (C5-DC)	0.00648051	0.962905	0.991378
propionylcarnitine (C3)	glycerate	-0.258319	0.0592975	0.366807
propionylcarnitine (C3)	glycerol	-0.272499	0.0462074	0.32701
propionylcarnitine (C3)	glycerol 3-phosphate	0.222337	0.106116	0.472953
propionylcarnitine (C3)	glycerophosphoethanolamine	0.120717	0.384567	0.762299
propionylcarnitine (C3)	glycerophosphorylcholine (GPC)	0.203888	0.139196	0.527217
propionylcarnitine (C3)	glycine	0.152735	0.270205	0.676066
propionylcarnitine (C3)	glycine conjugate of C10H14O2 (1)*	0.0034162	0.980441	0.995388
propionylcarnitine (C3)	glyco-beta-muricholate	0.268366	0.0497518	0.33818
propionylcarnitine (C3)	glycochenodeoxycholate	0.200534	0.14596	0.537206
propionylcarnitine (C3)	glycochenodeoxycholate 3-sulfate	0.190242	0.168235	0.567995
propionylcarnitine (C3)	glycochenodeoxycholate glucuronide (1)	0.256642	0.061026	0.371509
propionylcarnitine (C3)	glycocholate	0.275319	0.0439088	0.319532
propionylcarnitine (C3)	glycocholenate sulfate*	0.140614	0.310503	0.709228
propionylcarnitine (C3)	glycodeoxycholate	0.352571	0.0089283	0.140911
propionylcarnitine (C3)	glycodeoxycholate 3-sulfate	0.258319	0.0592975	0.366807
propionylcarnitine (C3)	glycohyocholate	0.153536	0.267671	0.673942
propionylcarnitine (C3)	glycolithocholate	0.174264	0.207569	0.614854
propionylcarnitine (C3)	glycolithocholate sulfate*	0.264113	0.0536277	0.350334
propionylcarnitine (C3)	glycosyl ceramide (d18:1/20:0, d16:1/22:0)*	0.131847	0.34193	0.732875
propionylcarnitine (C3)	glycosyl ceramide (d18:1/23:1, d17:1/24:1)*	0.00407852	0.976649	0.994456
propionylcarnitine (C3)	glycosyl ceramide (d18:2/24:1, d18:1/24:2)*	-0.303068	0.0259035	0.248653
propionylcarnitine (C3)	glycosyl-N-(2-hydroxynervonoyl)-sphingosine (d18:1/24:1(2OH))*	-0.0178769	0.897908	0.975181
propionylcarnitine (C3)	glycosyl-N-behenoyl-sphingadienine (d18:2/22:0)*	-0.149838	0.279504	0.684028
propionylcarnitine (C3)	glycosyl-N-behenoyl-sphingosine (d18:1/22:0)*	-0.0734515	0.59761	0.874722
propionylcarnitine (C3)	glycosyl-N-nervonoyl-sphingosine (d18:1/24:1)*	-0.317248	0.0194145	0.215006
propionylcarnitine (C3)	glycosyl-N-palmitoyl-sphingosine (d18:1/16:0)	-0.25344	0.0644382	0.381004
propionylcarnitine (C3)	glycosyl-N-stearoyl-sphingosine (d18:1/18:0)	0.0102535	0.94134	0.986201
propionylcarnitine (C3)	glycoursodeoxycholate	0.0639222	0.646084	0.894428
propionylcarnitine (C3)	glycoursodeoxycholic acid sulfate (1)	0.0232288	0.867587	0.966861
propionylcarnitine (C3)	guaiacol sulfate	0.157156	0.256414	0.663948
propionylcarnitine (C3)	guanidinoacetate	0.195807	0.155901	0.5517
propionylcarnitine (C3)	gulonate*	0.0868687	0.532235	0.845253
propionylcarnitine (C3)	heme	0.267315	0.050688	0.341117
propionylcarnitine (C3)	heptanoate (7:0)	-0.0728416	0.600664	0.875938
propionylcarnitine (C3)	heptenedioate (C7:1-DC)*	-0.0483705	0.728339	0.924879
propionylcarnitine (C3)	hexadecadienoate (16:2n6)	-0.383419	0.00421141	0.0912437
propionylcarnitine (C3)	hexadecanedioate (C16)	0.0224509	0.871983	0.968022
propionylcarnitine (C3)	hexadecasphingosine (d16:1)*	0.11721	0.398628	0.771568
propionylcarnitine (C3)	hexadecenedioate (C16:1-DC)*	0.00110539	0.993671	0.998463
propionylcarnitine (C3)	hexanoylcarnitine (C6)	-0.0219173	0.875002	0.968815
propionylcarnitine (C3)	hexanoylglutamine	-0.0799314	0.565596	0.860727
propionylcarnitine (C3)	hippurate	-0.0149038	0.914818	0.979548
propionylcarnitine (C3)	histidine	0.192224	0.163763	0.562579
propionylcarnitine (C3)	histidine betaine (hercynine)*	0.125711	0.365059	0.749401
propionylcarnitine (C3)	homoarginine	0.0197827	0.887092	0.972087
propionylcarnitine (C3)	homocitrulline	0.206327	0.134427	0.519787
propionylcarnitine (C3)	homostachydrine*	0.217915	0.11343	0.485853
propionylcarnitine (C3)	homovanillate (HVA)	0.0227317	0.870396	0.967672
propionylcarnitine (C3)	hydantoin-5-propionate	0.151591	0.273851	0.67935
propionylcarnitine (C3)	hydroquinone sulfate	0.220202	0.1096	0.479228
propionylcarnitine (C3)	hydroxy-CMPF*	-0.167753	0.225322	0.633406
propionylcarnitine (C3)	hydroxy-N6,N6,N6-trimethyllysine*	0.285992	0.0360436	0.290933
propionylcarnitine (C3)	hydroxyasparagine	0.301239	0.0268602	0.253146
propionylcarnitine (C3)	hydroxypalmitoyl sphingomyelin (d18:1/16:0(OH))	-0.0611016	0.660729	0.900254
propionylcarnitine (C3)	hyocholate	0.216085	0.116567	0.491247
propionylcarnitine (C3)	hypotaurine	0.108138	0.436368	0.794985
propionylcarnitine (C3)	hypoxanthine	0.0756623	0.586598	0.869786
propionylcarnitine (C3)	imidazole lactate	0.174919	0.205839	0.613076
propionylcarnitine (C3)	imidazole propionate	0.113344	0.414473	0.781762
propionylcarnitine (C3)	iminodiacetate (IDA)	-0.123918	0.37199	0.753823
propionylcarnitine (C3)	indole-3-carboxylate	0.215405	0.11775	0.493132
propionylcarnitine (C3)	indoleacetate	0.27753	0.0421734	0.313301
propionylcarnitine (C3)	indoleacetoylcarnitine*	0.163255	0.238184	0.646201
propionylcarnitine (C3)	indoleacetylglutamine	0.218719	0.112072	0.483606
propionylcarnitine (C3)	indolelactate	0.253745	0.0641068	0.380032
propionylcarnitine (C3)	indolepropionate	0.0299981	0.82951	0.956016
propionylcarnitine (C3)	indolin-2-one	-0.00842547	0.951784	0.988623
propionylcarnitine (C3)	inosine	-0.0930507	0.503346	0.830801
propionylcarnitine (C3)	isobutyrylcarnitine (C4)	0.575224	5.37113e-06	0.000718789
propionylcarnitine (C3)	isobutyrylglycine (C4)	0.0541643	0.697278	0.913953
propionylcarnitine (C3)	isocaproate (i6:0)	-0.19978	0.147512	0.539612
propionylcarnitine (C3)	isocitric lactone	0.160828	0.24533	0.653287
propionylcarnitine (C3)	isoleucine	0.280656	0.0398164	0.305056
propionylcarnitine (C3)	isoleucylglycine	-0.035875	0.796762	0.946514
propionylcarnitine (C3)	isoursodeoxycholate	-0.195578	0.156395	0.552283
propionylcarnitine (C3)	isovalerate (C5)	0.223404	0.104406	0.469827
propionylcarnitine (C3)	isovalerylcarnitine (C5)	0.460949	0.000451942	0.0211375
propionylcarnitine (C3)	isovalerylglycine	0.189785	0.169279	0.569543
propionylcarnitine (C3)	kynurenate	0.176215	0.202447	0.609339
propionylcarnitine (C3)	kynurenine	0.127349	0.358793	0.744911
propionylcarnitine (C3)	lactate	0.212884	0.122216	0.500529
propionylcarnitine (C3)	lactosyl-N-behenoyl-sphingosine (d18:1/22:0)*	0.0233657	0.866813	0.966688
propionylcarnitine (C3)	lactosyl-N-nervonoyl-sphingosine (d18:1/24:1)*	-0.141757	0.306545	0.706168
propionylcarnitine (C3)	lactosyl-N-palmitoyl-sphingosine (d18:1/16:0)	-0.316181	0.0198495	0.217562
propionylcarnitine (C3)	laurate (12:0)	-0.1089	0.433122	0.793168
propionylcarnitine (C3)	laurylcarnitine (C12)	-0.0681913	0.624171	0.885369
propionylcarnitine (C3)	leucine	0.373814	0.00536258	0.105062
propionylcarnitine (C3)	leucylalanine	0.182501	0.186553	0.590526
propionylcarnitine (C3)	leucylglycine	0.0854396	0.539027	0.848633
propionylcarnitine (C3)	levulinate (4-oxovalerate)	0.0633977	0.648797	0.895601
propionylcarnitine (C3)	lignoceroyl sphingomyelin (d18:1/24:0)	0.0936535	0.500572	0.829283
propionylcarnitine (C3)	lignoceroylcarnitine (C24)*	0.158148	0.25339	0.661058
propionylcarnitine (C3)	linoleate (18:2n6)	-0.301468	0.026739	0.252536
propionylcarnitine (C3)	linolenate (18:3n3 or 3n6)	-0.119344	0.390034	0.766041
propionylcarnitine (C3)	linoleoyl ethanolamide	-0.00697541	0.960075	0.990548
propionylcarnitine (C3)	linoleoyl-arachidonoyl-glycerol (18:2/20:4) [1]*	-0.0501239	0.718891	0.921661
propionylcarnitine (C3)	linoleoyl-arachidonoyl-glycerol (18:2/20:4) [2]*	-0.0407471	0.769871	0.938284
propionylcarnitine (C3)	linoleoyl-docosahexaenoyl-glycerol (18:2/22:6) [2]*	-0.379912	0.00460362	0.0961803
propionylcarnitine (C3)	linoleoyl-linolenoyl-glycerol (18:2/18:3) [2]*	-0.088927	0.522527	0.840469
propionylcarnitine (C3)	linoleoyl-linoleoyl-glycerol (18:2/18:2) [1]*	-0.216924	0.115121	0.488753
propionylcarnitine (C3)	linoleoyl-linoleoyl-glycerol (18:2/18:2) [2]*	-0.262664	0.0550022	0.354583
propionylcarnitine (C3)	linoleoylcarnitine (C18:2)*	0.00598437	0.965744	0.991951
propionylcarnitine (C3)	linoleoylcholine*	-0.166079	0.230051	0.638046
propionylcarnitine (C3)	lithocholate sulfate (1)	0.077379	0.57811	0.866238
propionylcarnitine (C3)	lysine	0.147856	0.285986	0.689275
propionylcarnitine (C3)	malate	0.189556	0.169803	0.570214
propionylcarnitine (C3)	maleate	-0.00171527	0.990179	0.997685
propionylcarnitine (C3)	maltose	-0.143816	0.299502	0.70038
propionylcarnitine (C3)	maltotetraose	-0.134746	0.331325	0.725114
propionylcarnitine (C3)	maltotriose	-0.125262	0.366787	0.750488
propionylcarnitine (C3)	mannitol/sorbitol	0.0461597	0.74031	0.928813
propionylcarnitine (C3)	mannonate*	0.000266819	0.998472	0.999502
propionylcarnitine (C3)	mannose	-0.231942	0.0914807	0.44393
propionylcarnitine (C3)	margarate (17:0)	0.0524109	0.706629	0.917283
propionylcarnitine (C3)	margaroylcarnitine (C17)*	0.307185	0.023855	0.238731
propionylcarnitine (C3)	metabolonic lactone sulfate	-0.00819516	0.9531	0.988939
propionylcarnitine (C3)	methionine	0.244521	0.0747546	0.406809
propionylcarnitine (C3)	methionine sulfone	0.322432	0.0174149	0.20334
propionylcarnitine (C3)	methionine sulfoxide	0.278064	0.0417631	0.311905
propionylcarnitine (C3)	methyl glucopyranoside (alpha + beta)	-0.0505051	0.716842	0.920836
propionylcarnitine (C3)	methyl indole-3-acetate	0.167094	0.227175	0.635335
propionylcarnitine (C3)	methyl-4-hydroxybenzoate sulfate	-0.00987419	0.943506	0.986728
propionylcarnitine (C3)	myo-inositol	0.187193	0.175287	0.576937
propionylcarnitine (C3)	myristate (14:0)	-0.0367067	0.792154	0.945147
propionylcarnitine (C3)	myristoleate (14:1n5)	-0.131618	0.342775	0.733499
propionylcarnitine (C3)	myristoleoylcarnitine (C14:1)*	-0.135887	0.327209	0.721982
propionylcarnitine (C3)	myristoyl dihydrosphingomyelin (d18:0/14:0)*	0.00377358	0.978395	0.994868
propionylcarnitine (C3)	myristoyl-linoleoyl-glycerol (14:0/18:2) [1]*	0.239613	0.0809661	0.421133
propionylcarnitine (C3)	myristoyl-linoleoyl-glycerol (14:0/18:2) [2]*	0.200296	0.146448	0.537957
propionylcarnitine (C3)	myristoylcarnitine (C14)	0.164932	0.23333	0.64138
propionylcarnitine (C3)	N,N,N-trimethyl-5-aminovalerate	0.26114	0.0564797	0.35903
propionylcarnitine (C3)	N,N,N-trimethyl-alanylproline betaine (TMAP)	0.310387	0.0223577	0.231077
propionylcarnitine (C3)	N,N-dimethyl-5-aminovalerate	0.134733	0.331372	0.725172
propionylcarnitine (C3)	N,N-dimethyl-pro-pro	0.33684	0.0127529	0.172099
propionylcarnitine (C3)	N,N-dimethylalanine	0.190322	0.168053	0.567774
propionylcarnitine (C3)	N-(2-furoyl)glycine	0.361826	0.00717931	0.124489
propionylcarnitine (C3)	N-acetyl-1-methylhistidine*	-0.0459461	0.74147	0.929218
propionylcarnitine (C3)	N-acetyl-2-aminoadipate	-0.121479	0.38155	0.760395
propionylcarnitine (C3)	N-acetyl-2-aminooctanoate*	-0.119878	0.387903	0.764572
propionylcarnitine (C3)	N-acetyl-aspartyl-glutamate (NAAG)	0.0210787	0.879748	0.970057
propionylcarnitine (C3)	N-acetyl-beta-alanine	0.220659	0.108846	0.477935
propionylcarnitine (C3)	N-acetyl-isoputreanine	-0.0945683	0.496379	0.827046
propionylcarnitine (C3)	N-acetylalanine	0.110654	0.425707	0.788559
propionylcarnitine (C3)	N-acetylarginine	-0.142291	0.304709	0.704565
propionylcarnitine (C3)	N-acetylasparagine	0.0439489	0.752342	0.932718
propionylcarnitine (C3)	N-acetylaspartate (NAA)	-0.0412045	0.767359	0.937429
propionylcarnitine (C3)	N-acetylcarnosine	0.242386	0.077408	0.412812
propionylcarnitine (C3)	N-acetylcitrulline	-0.104795	0.450763	0.803288
propionylcarnitine (C3)	N-acetylglucosamine/N-acetylgalactosamine	-0.0559177	0.687972	0.91065
propionylcarnitine (C3)	N-acetylglucosaminylasparagine	0.210978	0.125675	0.5063
propionylcarnitine (C3)	N-acetylglutamate	0.0976177	0.482532	0.819959
propionylcarnitine (C3)	N-acetylglutamine	-0.262436	0.0552218	0.355205
propionylcarnitine (C3)	N-acetylglycine	-0.224471	0.102717	0.466482
propionylcarnitine (C3)	N-acetylhistidine	0.125214	0.366971	0.750507
propionylcarnitine (C3)	N-acetylisoleucine	0.245283	0.0738246	0.404616
propionylcarnitine (C3)	N-acetylkynurenine (2)	0.0231143	0.868234	0.967069
propionylcarnitine (C3)	N-acetylleucine	0.0624738	0.653588	0.897314
propionylcarnitine (C3)	N-acetylmethionine	0.0407471	0.769871	0.938284
propionylcarnitine (C3)	N-acetylneuraminate	-0.108672	0.434094	0.793695
propionylcarnitine (C3)	N-acetylphenylalanine	-0.00445969	0.974468	0.993968
propionylcarnitine (C3)	N-acetylproline	-0.133371	0.336327	0.729081
propionylcarnitine (C3)	N-acetylputrescine	-0.0743663	0.593042	0.8728
propionylcarnitine (C3)	N-acetylserine	0.139013	0.316099	0.713598
propionylcarnitine (C3)	N-acetyltaurine	0.0914427	0.510782	0.834704
propionylcarnitine (C3)	N-acetyltheanine	-0.0291716	0.83414	0.957278
propionylcarnitine (C3)	N-acetylthreonine	0.0503526	0.717661	0.921158
propionylcarnitine (C3)	N-acetyltryptophan	0.338593	0.0122666	0.1686
propionylcarnitine (C3)	N-acetyltyrosine	-0.282866	0.0382157	0.299196
propionylcarnitine (C3)	N-acetylvaline	0.284696	0.0369315	0.294312
propionylcarnitine (C3)	N-behenoyl-sphingadienine (d18:2/22:0)*	0.0742138	0.593803	0.873126
propionylcarnitine (C3)	N-carbamoylalanine	0.284423	0.0371206	0.295116
propionylcarnitine (C3)	N-carbamoylvaline	0.118014	0.395379	0.769513
propionylcarnitine (C3)	N-delta-acetylornithine	0.354069	0.00862238	0.138083
propionylcarnitine (C3)	N-formylanthranilic acid	0.269844	0.0484598	0.334321
propionylcarnitine (C3)	N-formylmethionine	0.258929	0.0586789	0.365192
propionylcarnitine (C3)	N-formylphenylalanine	-0.0215361	0.877159	0.969405
propionylcarnitine (C3)	N-methylhydroxyproline	-0.114245	0.410745	0.779466
propionylcarnitine (C3)	N-methylpipecolate	0.13017	0.34816	0.737257
propionylcarnitine (C3)	N-methylproline	-0.184677	0.181265	0.584173
propionylcarnitine (C3)	N-methyltaurine	0.0208426	0.881085	0.970459
propionylcarnitine (C3)	N-oleoylserine	-0.032895	0.813328	0.951122
propionylcarnitine (C3)	N-oleoyltaurine	-0.127733	0.357336	0.743809
propionylcarnitine (C3)	N-oxalyl glycine (NOG)	-0.309097	0.0229512	0.234169
propionylcarnitine (C3)	N-palmitoyl-heptadecasphingosine (d17:1/16:0)*	0.111797	0.42091	0.785684
propionylcarnitine (C3)	N-palmitoyl-sphingadienine (d18:2/16:0)*	-0.169278	0.221073	0.628975
propionylcarnitine (C3)	N-palmitoyl-sphinganine (d18:0/16:0)	0.0748999	0.590385	0.871603
propionylcarnitine (C3)	N-palmitoyl-sphingosine (d18:1/16:0)	0.0197827	0.887092	0.972087
propionylcarnitine (C3)	N-palmitoylglycine	0.00994854	0.943081	0.986633
propionylcarnitine (C3)	N-palmitoylserine	0.241227	0.0788797	0.416188
propionylcarnitine (C3)	N-stearoyl-sphingadienine (d18:2/18:0)*	0.10425	0.453134	0.804608
propionylcarnitine (C3)	N-stearoyl-sphinganine (d18:0/18:0)*	0.0544692	0.695657	0.913415
propionylcarnitine (C3)	N-stearoyl-sphingosine (d18:1/18:0)*	0.083057	0.550445	0.853932
propionylcarnitine (C3)	N-stearoylserine*	-0.0945683	0.496379	0.827046
propionylcarnitine (C3)	N-stearoyltaurine	0.102276	0.461781	0.80928
propionylcarnitine (C3)	N1-Methyl-2-pyridone-5-carboxamide	0.149228	0.281488	0.685737
propionylcarnitine (C3)	N1-Methyl-4-pyridone-3-carboxamide	0.100438	0.469908	0.813507
propionylcarnitine (C3)	1-methyladenosine	0.0659043	0.635871	0.890211
propionylcarnitine (C3)	N1-methylinosine	0.136192	0.326114	0.721151
propionylcarnitine (C3)	N2,N2-dimethylguanosine	-0.0504288	0.717252	0.921014
propionylcarnitine (C3)	N2,N5-diacetylornithine	0.0614065	0.659139	0.899661
propionylcarnitine (C3)	N2-acetyl,N6-methyllysine	-0.172124	0.213291	0.62121
propionylcarnitine (C3)	N2-methylguanosine	-0.458593	0.000487567	0.0223699
propionylcarnitine (C3)	N4-acetylcytidine	0.0370116	0.790466	0.944706
propionylcarnitine (C3)	N6,N6,N6-trimethyllysine	0.302916	0.0259821	0.249028
propionylcarnitine (C3)	N6,N6-dimethyllysine	0.228435	0.0966292	0.454511
propionylcarnitine (C3)	N6-acetyllysine	0.217839	0.11356	0.486073
propionylcarnitine (C3)	N6-carbamoylthreonyladenosine	-0.0312941	0.822261	0.953932
propionylcarnitine (C3)	N6-methyladenosine	0.0087288	0.95005	0.988292
propionylcarnitine (C3)	N6-methyllysine	0.217	0.114991	0.488489
propionylcarnitine (C3)	N6-succinyladenosine	0.0478754	0.731014	0.9258
propionylcarnitine (C3)	nervonoylcarnitine (C24:1)*	0.0655102	0.637897	0.891208
propionylcarnitine (C3)	nicotinamide	0.0263389	0.85005	0.962027
propionylcarnitine (C3)	nonadecanoate (19:0)	0.0734515	0.59761	0.874722
propionylcarnitine (C3)	nonanoylcarnitine (C9)	0.00958273	0.945171	0.987065
propionylcarnitine (C3)	O-acetylhomoserine	0.0492853	0.723405	0.923293
propionylcarnitine (C3)	o-cresol sulfate	0.102765	0.459632	0.808105
propionylcarnitine (C3)	O-sulfo-L-tyrosine	0.037469	0.787936	0.943899
propionylcarnitine (C3)	octadecadienedioate (C18:2-DC)*	-0.275548	0.0437266	0.318797
propionylcarnitine (C3)	octadecanedioate (C18)	-0.0239756	0.86337	0.965696
propionylcarnitine (C3)	octadecanedioylcarnitine (C18-DC)*	0.106842	0.441918	0.798075
propionylcarnitine (C3)	octadecenedioate (C18:1-DC)	-0.0320564	0.818004	0.952643
propionylcarnitine (C3)	octadecenedioylcarnitine (C18:1-DC)*	-0.0264913	0.849192	0.961766
propionylcarnitine (C3)	octanoylcarnitine (C8)	-0.160435	0.246502	0.65437
propionylcarnitine (C3)	oleate/vaccenate (18:1)	-0.154488	0.264679	0.671317
propionylcarnitine (C3)	oleoyl ethanolamide	-0.0485992	0.727105	0.924414
propionylcarnitine (C3)	oleoyl-arachidonoyl-glycerol (18:1/20:4) [1]*	0.16478	0.233769	0.641729
propionylcarnitine (C3)	oleoyl-arachidonoyl-glycerol (18:1/20:4) [2]*	0.153802	0.266832	0.673095
propionylcarnitine (C3)	oleoyl-linolenoyl-glycerol (18:1/18:3) [2]*	0.00775017	0.955644	0.989501
propionylcarnitine (C3)	oleoyl-linoleoyl-glycerol (18:1/18:2) [1]	-0.0916714	0.509721	0.834128
propionylcarnitine (C3)	oleoyl-linoleoyl-glycerol (18:1/18:2) [2]	-0.0679626	0.625337	0.885778
propionylcarnitine (C3)	oleoyl-oleoyl-glycerol (18:1/18:1) [1]*	0.100362	0.470247	0.813657
propionylcarnitine (C3)	oleoyl-oleoyl-glycerol (18:1/18:1) [2]*	0.0595007	0.669098	0.903667
propionylcarnitine (C3)	oleoylcarnitine (C18:1)	0.133981	0.334102	0.727361
propionylcarnitine (C3)	oleoylcholine	-0.0390729	0.779083	0.941125
propionylcarnitine (C3)	ornithine	0.331046	0.0144796	0.18414
propionylcarnitine (C3)	orotate	-0.168973	0.221918	0.629877
propionylcarnitine (C3)	orotidine	0.0675052	0.627672	0.886663
propionylcarnitine (C3)	oxalate (ethanedioate)	-0.244673	0.0745679	0.406328
propionylcarnitine (C3)	oxindolylalanine	0.206937	0.133253	0.51786
propionylcarnitine (C3)	p-cresol glucuronide*	0.153251	0.268571	0.674732
propionylcarnitine (C3)	p-cresol sulfate	0.235373	0.0866537	0.433914
propionylcarnitine (C3)	palmitate (16:0)	-0.10364	0.455796	0.806027
propionylcarnitine (C3)	palmitoleate (16:1n7)	-0.180637	0.19117	0.595999
propionylcarnitine (C3)	palmitoleoyl-arachidonoyl-glycerol (16:1/20:4) [2]*	-0.00484086	0.972286	0.993512
propionylcarnitine (C3)	palmitoleoyl-linoleoyl-glycerol (16:1/18:2) [1]*	0.0056032	0.967924	0.992436
propionylcarnitine (C3)	palmitoleoylcarnitine (C16:1)*	-0.0347246	0.803146	0.948154
propionylcarnitine (C3)	palmitoyl dihydrosphingomyelin (d18:0/16:0)*	-0.112026	0.419955	0.785076
propionylcarnitine (C3)	palmitoyl ethanolamide	0.267925	0.0501432	0.339213
propionylcarnitine (C3)	palmitoyl sphingomyelin (d18:1/16:0)	0.0251953	0.85649	0.963839
propionylcarnitine (C3)	palmitoyl-arachidonoyl-glycerol (16:0/20:4) [1]*	0.347966	0.00992839	0.149702
propionylcarnitine (C3)	palmitoyl-arachidonoyl-glycerol (16:0/20:4) [2]*	0.261508	0.0561202	0.357893
propionylcarnitine (C3)	palmitoyl-linolenoyl-glycerol (16:0/18:3) [2]*	0.206987	0.133159	0.517802
propionylcarnitine (C3)	palmitoyl-linoleoyl-glycerol (16:0/18:2) [1]*	0.19291	0.162236	0.560608
propionylcarnitine (C3)	palmitoyl-linoleoyl-glycerol (16:0/18:2) [2]*	0.0888508	0.522885	0.840626
propionylcarnitine (C3)	palmitoyl-oleoyl-glycerol (16:0/18:1) [1]*	0.281342	0.0393139	0.303253
propionylcarnitine (C3)	palmitoyl-oleoyl-glycerol (16:0/18:1) [2]*	0.317934	0.0191392	0.213226
propionylcarnitine (C3)	palmitoyl-sphingosine-phosphoethanolamine (d18:1/16:0)	-0.0347246	0.803146	0.948154
propionylcarnitine (C3)	palmitoylcarnitine (C16)	0.211511	0.124699	0.504584
propionylcarnitine (C3)	palmitoylcholine	-0.138675	0.317288	0.714606
propionylcarnitine (C3)	pantoate	0.278374	0.041526	0.311213
propionylcarnitine (C3)	pantothenate (Vitamin B5)	0.112788	0.416778	0.78297
propionylcarnitine (C3)	paraxanthine	-0.100362	0.470247	0.813657
propionylcarnitine (C3)	pentadecanoate (15:0)	-0.011397	0.934811	0.98478
propionylcarnitine (C3)	pentose acid*	0.0498952	0.720121	0.922095
propionylcarnitine (C3)	perfluorohexanesulfonic acid	0.195502	0.156559	0.552572
propionylcarnitine (C3)	perfluorooctanesulfonate (PFOS)	0.0116257	0.933506	0.98447
propionylcarnitine (C3)	perfluorooctanoate (PFOA)	0.248027	0.0705525	0.396317
propionylcarnitine (C3)	phenol glucuronide	-0.102945	0.458842	0.807701
propionylcarnitine (C3)	phenol sulfate	-0.0405184	0.771127	0.938689
propionylcarnitine (C3)	phenylacetate	0.168812	0.222366	0.630377
propionylcarnitine (C3)	phenylacetylcarnitine	0.299905	0.0275763	0.256488
propionylcarnitine (C3)	phenylacetylglutamate	0.161188	0.244261	0.652178
propionylcarnitine (C3)	phenylacetylglutamine	0.197408	0.15248	0.546813
propionylcarnitine (C3)	phenylalanine	0.329445	0.0149906	0.187619
propionylcarnitine (C3)	phenylalanylhydroxyproline*	0.146387	0.290853	0.693364
propionylcarnitine (C3)	phenyllactate (PLA)	0.193749	0.160383	0.557992
propionylcarnitine (C3)	phenylpyruvate	0.128416	0.354747	0.742036
propionylcarnitine (C3)	phosphate	0.109663	0.429889	0.791318
propionylcarnitine (C3)	phosphoethanolamine (PE)	0.0094149	0.94613	0.987298
propionylcarnitine (C3)	phytanate	0.0672765	0.62884	0.887147
propionylcarnitine (C3)	picolinate	0.209326	0.128733	0.511328
propionylcarnitine (C3)	picolinoylglycine	0.401563	0.0026158	0.0681025
propionylcarnitine (C3)	pimeloylcarnitine/3-methyladipoylcarnitine (C7-DC)	-0.433037	0.00107307	0.0380927
propionylcarnitine (C3)	pipecolate	0.201906	0.143164	0.533272
propionylcarnitine (C3)	piperine	0.040061	0.773642	0.939452
propionylcarnitine (C3)	pregnanediol-3-glucuronide	-0.0647608	0.641755	0.892695
propionylcarnitine (C3)	pregnen-diol disulfate*	0.0809987	0.5604	0.858332
propionylcarnitine (C3)	pregnenediol sulfate (C21H34O5S)*	0.165237	0.232455	0.64036
propionylcarnitine (C3)	pregnenetriol disulfate*	0.0245855	0.859929	0.96479
propionylcarnitine (C3)	pregnenetriol sulfate*	0.138479	0.317979	0.715067
propionylcarnitine (C3)	pregnenolone sulfate	0.262436	0.0552218	0.355205
propionylcarnitine (C3)	pristanate	-0.180905	0.190501	0.595244
propionylcarnitine (C3)	prolylhydroxyproline	0.251153	0.0669678	0.387446
propionylcarnitine (C3)	proline	0.170497	0.217715	0.625443
propionylcarnitine (C3)	prolylglycine	0.127883	0.356767	0.743466
propionylglycine (C3)	Liver fat (%)	-0.0929727	0.503705	0.830976
propionylglycine (C3)	Sodium (mmol/L)	0.31458	0.0205173	0.221409
propionylglycine (C3)	Potassium (mmol/L)	0.280771	0.0397318	0.304826
propionylglycine (C3)	Creatinine (mg/dL)	0.0298587	0.83029	0.956247
propionylglycine (C3)	Urea (BUN) (mg/dL)	0.279203	0.0408976	0.308996
propionylglycine (C3)	Uric acid (mg/dL)	-0.236674	0.0848757	0.430233
propionylglycine (C3)	ALT (IU/L)	-0.109577	0.430251	0.791562
propionylglycine (C3)	AST (IU/L)	-0.143205	0.301579	0.702063
propionylglycine (C3)	GGT (U/L)	-0.0288678	0.835843	0.957852
propionylglycine (C3)	Alkaline phosphatase (IU/L)	-0.136512	0.324969	0.720344
propionylglycine (C3)	Total Bilirubin (mg/dL)	-0.0788094	0.571081	0.863241
propionylglycine (C3)	Albumin (g/dL)	0.0806281	0.562202	0.859215
propionylglycine (C3)	Creatine Kinase (U/L)	-0.143552	0.300399	0.701211
propionylglycine (C3)	Total cholesterol (mg/dL)	0.212092	0.123643	0.503169
propionylglycine (C3)	High Density Lipoprotein (mg/dL)	0.156847	0.257364	0.664782
propionylglycine (C3)	Low Density Lipoprotein (mg/dL)	0.210695	0.126195	0.507191
propionylglycine (C3)	Triglycerides (mg/dL)	0.025927	0.852369	0.962841
propionylglycine (C3)	Glucose (mg/dL)	0.0617345	0.657431	0.898968
propionylglycine (C3)	Insulin (mg/dL)	-0.102455	0.460992	0.808878
propionylglycine (C3)	Weight (kg)	-0.0396645	0.775824	0.940108
propionylglycine (C3)	Body mass index (kg/m2)	0.0810538	0.560133	0.858328
propionylglycine (C3)	Heart rate (bpm)	0.0394505	0.777003	0.940509
propionylglycine (C3)	Systolic blood pressure (mmHg)	0.226204	0.10002	0.46125
propionylglycine (C3)	Diastolic blood pressure (mmHg)	0.133422	0.336144	0.729053
propionylglycine (C3)	Waist circumference (cm)	0.0514774	0.711625	0.919063
propionylglycine (C3)	Hip circumference (cm)	0.111147	0.423632	0.787412
propionylglycine (C3)	Trunk fat mass (kg/m2)	0.0550048	0.692812	0.912424
propionylglycine (C3)	Trunk fat free mass (kg/m2)	-0.0689629	0.620244	0.883832
propionylglycine (C3)	Trunk total body water (%)	-0.104357	0.452667	0.804419
propionylglycine (C3)	Left arm fat mass (kg/m2)	0.0642409	0.644438	0.893798
propionylglycine (C3)	Left arm fat free mass (kg/m2)	-0.0467292	0.73722	0.927821
propionylglycine (C3)	Left arm total body water (%)	-0.104357	0.452667	0.804419
propionylglycine (C3)	Right arm fat mass (kg/m2)	0.0799263	0.565621	0.860757
propionylglycine (C3)	Right arm fat free mass (kg/m2)	-0.0646673	0.642237	0.892964
propionylglycine (C3)	Right arm total body water (%)	-0.104357	0.452667	0.804419
propionylglycine (C3)	Left leg fat mass (kg/m2)	0.131183	0.344389	0.734683
propionylglycine (C3)	Left leg fat free mass (kg/m2)	-0.0688208	0.620966	0.884147
propionylglycine (C3)	Left leg total body water (%)	-0.104357	0.452667	0.804419
propionylglycine (C3)	Right leg fat mass (kg/m2)	0.151029	0.275657	0.68098
propionylglycine (C3)	Right leg fat free mass (kg/m2)	-0.097454	0.48327	0.820381
propionylglycine (C3)	Right leg total body water (%)	-0.104357	0.452667	0.804419
propionylglycine (C3)	(14 or 15)-methylpalmitate (a17:0 or i17:0)	0.107416	0.439456	0.796797
propionylglycine (C3)	(16 or 17)-methylstearate (a19:0 or i19:0)	0.106196	0.444698	0.799876
propionylglycine (C3)	(2 or 3)-decenoate (10:1n7 or n8)	-0.225695	0.100807	0.462633
propionylglycine (C3)	(N(1) + N(8))-acetylspermidine	0.104481	0.452129	0.804053
propionylglycine (C3)	(S)-3-hydroxybutyrylcarnitine	-0.251158	0.0669624	0.387446
propionylglycine (C3)	1,2,3-benzenetriol sulfate (2)	0.111079	0.423918	0.787598
propionylglycine (C3)	1,2-dilinoleoyl-GPC (18:2/18:2)	0.0874421	0.529522	0.844045
propionylglycine (C3)	1,2-dilinoleoyl-GPE (18:2/18:2)*	-0.0377793	0.786221	0.943398
propionylglycine (C3)	1,2-dipalmitoyl-GPC (16:0/16:0)	0.0474566	0.73328	0.926464
propionylglycine (C3)	1,3,7-trimethylurate	0.00880688	0.949604	0.988136
propionylglycine (C3)	1,3-dimethylurate	0.1803	0.192011	0.597052
propionylglycine (C3)	1,5-anhydroglucitol (1,5-AG)	0.232213	0.0910916	0.443213
propionylglycine (C3)	1,7-dimethylurate	0.10936	0.431172	0.792057
propionylglycine (C3)	1-(1-enyl-oleoyl)-GPE (P-18:1)*	0.0378509	0.785825	0.943255
propionylglycine (C3)	1-(1-enyl-palmitoyl)-2-arachidonoyl-GPC (P-16:0/20:4)*	0.0959805	0.489941	0.823946
propionylglycine (C3)	1-(1-enyl-palmitoyl)-2-arachidonoyl-GPE (P-16:0/20:4)*	0.0923974	0.50636	0.83238
propionylglycine (C3)	1-(1-enyl-palmitoyl)-2-linoleoyl-GPC (P-16:0/18:2)*	0.13547	0.328708	0.723171
propionylglycine (C3)	1-(1-enyl-palmitoyl)-2-linoleoyl-GPE (P-16:0/18:2)*	0.0661343	0.634691	0.889635
propionylglycine (C3)	1-(1-enyl-palmitoyl)-2-oleoyl-GPC (P-16:0/18:1)*	0.0465418	0.738237	0.928128
propionylglycine (C3)	1-(1-enyl-palmitoyl)-2-oleoyl-GPE (P-16:0/18:1)*	0.148126	0.285098	0.688626
propionylglycine (C3)	1-(1-enyl-palmitoyl)-2-palmitoleoyl-GPC (P-16:0/16:1)*	0.0452839	0.745069	0.930332
propionylglycine (C3)	1-(1-enyl-palmitoyl)-2-palmitoyl-GPC (P-16:0/16:0)*	-0.0279403	0.841048	0.959396
propionylglycine (C3)	1-(1-enyl-palmitoyl)-GPC (P-16:0)*	0.0620938	0.655562	0.898104
propionylglycine (C3)	1-(1-enyl-palmitoyl)-GPE (P-16:0)*	-0.0117784	0.932634	0.984129
propionylglycine (C3)	1-(1-enyl-stearoyl)-2-arachidonoyl-GPE (P-18:0/20:4)*	0.0692981	0.618542	0.883246
propionylglycine (C3)	1-(1-enyl-stearoyl)-2-linoleoyl-GPE (P-18:0/18:2)*	0.0451314	0.745899	0.930657
propionylglycine (C3)	1-(1-enyl-stearoyl)-2-oleoyl-GPE (P-18:0/18:1)	0.141112	0.308774	0.707984
propionylglycine (C3)	1-(1-enyl-stearoyl)-GPE (P-18:0)*	0.0955993	0.491674	0.824804
propionylglycine (C3)	1-arachidonoyl-GPC* (20:4)*	-0.148011	0.285474	0.688856
propionylglycine (C3)	1-arachidonoyl-GPE (20:4n6)*	-0.0290457	0.834845	0.957579
propionylglycine (C3)	1-arachidonoyl-GPI* (20:4)*	-0.0420058	0.762966	0.936076
propionylglycine (C3)	1-arachidonylglycerol (20:4)	0.0313143	0.822148	0.953932
propionylglycine (C3)	1-carboxyethylisoleucine	0.0753494	0.588151	0.870541
propionylglycine (C3)	1-carboxyethylleucine	-0.0516495	0.710703	0.918743
propionylglycine (C3)	1-carboxyethylphenylalanine	0.118013	0.395383	0.769513
propionylglycine (C3)	1-carboxyethyltyrosine	0.0382709	0.783506	0.942532
propionylglycine (C3)	1-carboxyethylvaline	-0.0634279	0.648641	0.895601
propionylglycine (C3)	1-dihomo-linolenylglycerol (20:3)	0.0937697	0.500039	0.829081
propionylglycine (C3)	1-docosahexaenoylglycerol (22:6)	-0.0497176	0.721076	0.922506
propionylglycine (C3)	1-lignoceroyl-GPC (24:0)	-0.0720439	0.604669	0.877684
propionylglycine (C3)	1-linolenoyl-GPC (18:3)*	0.262326	0.055327	0.355519
propionylglycine (C3)	1-linoleoyl-2-arachidonoyl-GPC (18:2/20:4n6)*	-0.109589	0.430203	0.791502
propionylglycine (C3)	1-linoleoyl-2-arachidonoyl-GPE (18:2/20:4)*	-0.0894692	0.519984	0.83926
propionylglycine (C3)	1-linoleoyl-2-linolenoyl-GPC (18:2/18:3)*	0.233929	0.0886606	0.437934
propionylglycine (C3)	1-linoleoyl-GPC (18:2)	-0.0146372	0.916336	0.979982
propionylglycine (C3)	1-linoleoyl-GPE (18:2)*	0.11664	0.40094	0.773178
propionylglycine (C3)	1-linoleoyl-GPG (18:2)*	-0.0474566	0.73328	0.926464
propionylglycine (C3)	1-linoleoyl-GPI* (18:2)*	-0.0979626	0.480979	0.819335
propionylglycine (C3)	1-linoleoylglycerol (18:2)	0.0683832	0.623193	0.885102
propionylglycine (C3)	1-methyl-4-imidazoleacetate	0.0905678	0.514851	0.83674
propionylglycine (C3)	1-methyl-5-imidazoleacetate	-0.147897	0.285851	0.689205
propionylglycine (C3)	1-methyl-5-imidazolelactate	-0.17336	0.209974	0.617564
propionylglycine (C3)	1-methylhistidine	-0.040786	0.769657	0.938284
propionylglycine (C3)	1-methylnicotinamide	-0.120833	0.384105	0.762119
propionylglycine (C3)	1-methylurate	0.218418	0.112579	0.484572
propionylglycine (C3)	1-methylxanthine	0.246469	0.0723957	0.401135
propionylglycine (C3)	1-myristoyl-2-arachidonoyl-GPC (14:0/20:4)*	0.0762736	0.583569	0.868575
propionylglycine (C3)	1-myristoyl-2-palmitoyl-GPC (14:0/16:0)	0.235034	0.0871211	0.434895
propionylglycine (C3)	1-myristoylglycerol (14:0)	0.181838	0.188185	0.59259
propionylglycine (C3)	1-oleoyl-2-arachidonoyl-GPE (18:1/20:4)*	-0.026873	0.847045	0.961049
propionylglycine (C3)	1-oleoyl-2-docosahexaenoyl-GPC (18:1/22:6)*	-0.0565286	0.68474	0.909461
propionylglycine (C3)	1-oleoyl-2-linoleoyl-GPE (18:1/18:2)*	0.0578246	0.677902	0.90696
propionylglycine (C3)	1-oleoyl-GPC (18:1)	0.121519	0.381391	0.760395
propionylglycine (C3)	1-oleoyl-GPE (18:1)	0.0866416	0.533312	0.845813
propionylglycine (C3)	1-oleoyl-GPG (18:1)*	-0.0714468	0.607674	0.878944
propionylglycine (C3)	1-oleoyl-GPI (18:1)	0.0813052	0.558913	0.857727
propionylglycine (C3)	1-oleoyl-GPS (18:1)	0.196204	0.155049	0.550588
propionylglycine (C3)	1-oleoylglycerol (18:1)	-0.00308754	0.982322	0.995764
propionylglycine (C3)	1-palmitoleoyl-2-linolenoyl-GPC (16:1/18:3)*	0.146722	0.289739	0.692393
propionylglycine (C3)	1-palmitoleoyl-GPC* (16:1)*	0.0839353	0.546223	0.851808
propionylglycine (C3)	1-palmitoleoylglycerol (16:1)*	0.130235	0.347914	0.737085
propionylglycine (C3)	1-palmitoyl-2-arachidonoyl-GPC (16:0/20:4n6)	-0.13265	0.338972	0.730972
propionylglycine (C3)	1-palmitoyl-2-arachidonoyl-GPE (16:0/20:4)*	-0.0107111	0.938727	0.985719
propionylglycine (C3)	1-palmitoyl-2-arachidonoyl-GPI (16:0/20:4)*	0.101431	0.465507	0.811139
propionylglycine (C3)	1-palmitoyl-2-dihomo-linolenoyl-GPC (16:0/20:3n3 or 6)*	0.0346871	0.803355	0.948222
propionylglycine (C3)	1-palmitoyl-2-docosahexaenoyl-GPC (16:0/22:6)	-0.178696	0.196063	0.602239
propionylglycine (C3)	1-palmitoyl-2-docosahexaenoyl-GPE (16:0/22:6)*	-0.16505	0.232993	0.641088
propionylglycine (C3)	1-palmitoyl-2-linoleoyl-GPC (16:0/18:2)	-0.00853838	0.951139	0.988563
propionylglycine (C3)	1-palmitoyl-2-linoleoyl-GPE (16:0/18:2)	0.146639	0.290014	0.692617
propionylglycine (C3)	1-palmitoyl-2-linoleoyl-GPI (16:0/18:2)	-0.0691075	0.619509	0.883535
propionylglycine (C3)	1-palmitoyl-2-oleoyl-GPC (16:0/18:1)	0.00842402	0.951792	0.988623
propionylglycine (C3)	1-palmitoyl-2-oleoyl-GPE (16:0/18:1)	0.0880901	0.526463	0.842362
propionylglycine (C3)	1-palmitoyl-2-oleoyl-GPI (16:0/18:1)*	0.0573672	0.680312	0.907836
propionylglycine (C3)	1-palmitoyl-2-palmitoleoyl-GPC (16:0/16:1)*	0.162	0.24186	0.649921
propionylglycine (C3)	1-palmitoyl-2-stearoyl-GPC (16:0/18:0)	0.0935028	0.501265	0.829636
propionylglycine (C3)	1-palmitoyl-2-stearoyl-GPE (16:0/18:0)*	0.00717142	0.958954	0.990343
propionylglycine (C3)	1-palmitoyl-GPC (16:0)	-0.0194401	0.889035	0.97269
propionylglycine (C3)	1-palmitoyl-GPE (16:0)	0.104214	0.453291	0.804781
propionylglycine (C3)	1-palmitoyl-GPG (16:0)*	0.274448	0.0446087	0.321903
propionylglycine (C3)	1-palmitoyl-GPI* (16:0)	0.221655	0.107219	0.475044
propionylglycine (C3)	1-palmitoylglycerol (16:0)	0.054394	0.696056	0.913592
propionylglycine (C3)	1-ribosyl-imidazoleacetate*	0.148392	0.284222	0.687879
propionylglycine (C3)	1-stearoyl-2-arachidonoyl-GPC (18:0/20:4)	-0.184185	0.182451	0.585729
propionylglycine (C3)	1-stearoyl-2-arachidonoyl-GPE (18:0/20:4)	-0.0468086	0.73679	0.927719
propionylglycine (C3)	1-stearoyl-2-arachidonoyl-GPI (18:0/20:4)	-0.0768835	0.580554	0.867195
propionylglycine (C3)	1-stearoyl-2-arachidonoyl-GPS (18:0/20:4)	-0.0332031	0.811611	0.950561
propionylglycine (C3)	1-stearoyl-2-docosahexaenoyl-GPC (18:0/22:6)	-0.138558	0.3177	0.714825
propionylglycine (C3)	1-stearoyl-2-docosahexaenoyl-GPE (18:0/22:6)*	-0.174427	0.207138	0.614443
propionylglycine (C3)	1-stearoyl-2-linoleoyl-GPC (18:0/18:2)*	-0.0959042	0.490287	0.824091
propionylglycine (C3)	1-stearoyl-2-linoleoyl-GPE (18:0/18:2)*	0.0807715	0.561504	0.858868
propionylglycine (C3)	1-stearoyl-2-linoleoyl-GPI (18:0/18:2)	-0.0513065	0.712541	0.919322
propionylglycine (C3)	1-stearoyl-2-oleoyl-GPC (18:0/18:1)	0.183461	0.184207	0.587781
propionylglycine (C3)	1-stearoyl-2-oleoyl-GPE (18:0/18:1)	0.0928929	0.504073	0.831145
propionylglycine (C3)	1-stearoyl-2-oleoyl-GPI (18:0/18:1)*	-0.00369742	0.978831	0.995022
propionylglycine (C3)	1-stearoyl-2-oleoyl-GPS (18:0/18:1)	-0.00907202	0.948089	0.987811
propionylglycine (C3)	1-stearoyl-GPC (18:0)	0.00991061	0.943298	0.986728
propionylglycine (C3)	1-stearoyl-GPE (18:0)	0.0891193	0.521624	0.840106
propionylglycine (C3)	1-stearoyl-GPG (18:0)	0.0463711	0.739162	0.928559
propionylglycine (C3)	1-stearoyl-GPI (18:0)	0.0751301	0.589241	0.871045
propionylglycine (C3)	10-heptadecenoate (17:1n7)	-0.000571766	0.996726	0.999149
propionylglycine (C3)	10-nonadecenoate (19:1n9)	0.0613696	0.659332	0.899803
propionylglycine (C3)	10-undecenoate (11:1n1)	-0.116145	0.402957	0.774468
propionylglycine (C3)	11-ketoetiocholanolone glucuronide	0.261939	0.0557007	0.356739
propionylglycine (C3)	11beta-hydroxyandrosterone glucuronide	0.135204	0.329671	0.7238
propionylglycine (C3)	11beta-hydroxyetiocholanolone glucuronide*	0.184671	0.181278	0.584197
propionylglycine (C3)	12,13-DiHOME	-0.142457	0.304139	0.704098
propionylglycine (C3)	12-HETE	-0.0119054	0.931909	0.984062
propionylglycine (C3)	13-HODE + 9-HODE	-0.257828	0.059799	0.368281
propionylglycine (C3)	16a-hydroxy DHEA 3-sulfate	-0.0682308	0.62397	0.885369
propionylglycine (C3)	17alpha-hydroxypregnanolone glucuronide	0.167735	0.225373	0.633514
propionylglycine (C3)	17alpha-hydroxypregnenolone 3-sulfate	-0.0896282	0.519239	0.838873
propionylglycine (C3)	2'-deoxyuridine	0.0916351	0.509889	0.834316
propionylglycine (C3)	2'-O-methyluridine	0.0289314	0.835487	0.957678
propionylglycine (C3)	2,3-dihydroxy-2-methylbutyrate	0.0417778	0.764215	0.936472
propionylglycine (C3)	2,3-dihydroxy-5-methylthio-4-pentenoate (DMTPA)*	-0.0166193	0.905056	0.977077
propionylglycine (C3)	2,3-dihydroxyisovalerate	-0.0745405	0.592174	0.872484
propionylglycine (C3)	2,4-di-tert-butylphenol	-0.0243954	0.861001	0.965097
propionylglycine (C3)	2,6-dihydroxybenzoic acid	0.120986	0.383501	0.761702
propionylglycine (C3)	2-acetamidophenol sulfate	0.303342	0.0257627	0.248002
propionylglycine (C3)	2-aminoadipate	0.00495531	0.971632	0.993408
propionylglycine (C3)	2-aminobutyrate	-0.151137	0.275309	0.680588
propionylglycine (C3)	2-aminoheptanoate	-0.0775696	0.577171	0.865751
propionylglycine (C3)	2-aminooctanoate	-0.174122	0.207946	0.615281
propionylglycine (C3)	2-aminophenol sulfate	0.335512	0.0131321	0.174871
propionylglycine (C3)	2-arachidonoylglycerol (20:4)	0.134762	0.331267	0.725114
propionylglycine (C3)	2-hydroxy-3-methylvalerate	-0.000304942	0.998254	0.999502
propionylglycine (C3)	2-hydroxy-4-(methylthio)butanoic acid	0.111228	0.423296	0.787231
propionylglycine (C3)	2-hydroxyarachidate*	-0.0381177	0.784352	0.942842
propionylglycine (C3)	2-hydroxybehenate	0.0181059	0.896607	0.974779
propionylglycine (C3)	2-hydroxybutyrate/2-hydroxyisobutyrate	-0.2499	0.0683871	0.391126
propionylglycine (C3)	2-hydroxydecanoate	-0.171987	0.213661	0.621612
propionylglycine (C3)	2-hydroxyglutarate	0.172635	0.211914	0.619688
propionylglycine (C3)	2-hydroxyhippurate (salicylurate)	0.143475	0.30066	0.70136
propionylglycine (C3)	2-hydroxylaurate	-0.105014	0.44981	0.802751
propionylglycine (C3)	2-hydroxynervonate*	-0.0198975	0.886441	0.971964
propionylglycine (C3)	2-hydroxyoctanoate	-0.237435	0.0838488	0.428132
propionylglycine (C3)	2-hydroxypalmitate	-0.0633517	0.649035	0.895744
propionylglycine (C3)	2-hydroxyphenylacetate	0.270179	0.0481709	0.33339
propionylglycine (C3)	2-hydroxyphytanate*	0.251387	0.0667059	0.386842
propionylglycine (C3)	2-hydroxysebacate	-0.0420391	0.762783	0.935972
propionylglycine (C3)	2-hydroxystearate	0.158227	0.253149	0.66083
propionylglycine (C3)	2-isopropylmalate	-0.0871057	0.531113	0.844727
propionylglycine (C3)	2-keto-3-deoxy-gluconate	-0.00339248	0.980576	0.995388
propionylglycine (C3)	2-ketocaprylate	-0.0997541	0.472954	0.815176
propionylglycine (C3)	2-linoleoylglycerol (18:2)	0.222536	0.105795	0.472508
propionylglycine (C3)	2-methoxyhydroquinone sulfate (1)	0.168942	0.222005	0.630069
propionylglycine (C3)	2-methoxyhydroquinone sulfate (2)	0.0962027	0.488932	0.823412
propionylglycine (C3)	2-methoxyresorcinol sulfate	0.26672	0.0512234	0.342965
propionylglycine (C3)	2-methylbutyrylcarnitine (C5)	0.0695649	0.617188	0.882589
propionylglycine (C3)	2-methylserine	-0.0328638	0.813502	0.951263
propionylglycine (C3)	2-naphthol sulfate	0.217042	0.114918	0.488483
propionylglycine (C3)	2-O-methylascorbic acid	-0.148812	0.282848	0.686906
propionylglycine (C3)	2-oleoylglycerol (18:1)	-0.0148758	0.914977	0.979646
propionylglycine (C3)	2-oxoarginine*	0.280813	0.0397004	0.304658
propionylglycine (C3)	2-palmitoleoyl-GPC* (16:1)*	0.174046	0.208148	0.615536
propionylglycine (C3)	2-palmitoyl-GPC* (16:0)*	0.00297318	0.982977	0.99605
propionylglycine (C3)	2-piperidinone	0.00975814	0.944169	0.986856
propionylglycine (C3)	2-stearoyl-GPE (18:0)*	0.161162	0.244339	0.652312
propionylglycine (C3)	21-hydroxypregnenolone disulfate	-0.0372792	0.788986	0.9443
propionylglycine (C3)	21-hydroxypregnenolone monosulfate (1)	-0.126862	0.360649	0.746257
propionylglycine (C3)	2R,3R-dihydroxybutyrate	0.177019	0.200362	0.606993
propionylglycine (C3)	3,4-dihydroxybutyrate	-0.0797804	0.566332	0.861077
propionylglycine (C3)	3,5-dichloro-2,6-dihydroxybenzoic acid	0.146639	0.290014	0.692617
propionylglycine (C3)	3,7-dimethylurate	-0.186174	0.17769	0.580091
propionylglycine (C3)	3-(3-amino-3-carboxypropyl)uridine*	0.230155	0.0940771	0.449399
propionylglycine (C3)	3-(3-hydroxyphenyl)propionate	-0.254174	0.0636431	0.378961
propionylglycine (C3)	3-(3-hydroxyphenyl)propionate sulfate	-0.0316504	0.820271	0.953384
propionylglycine (C3)	3-(4-hydroxyphenyl)lactate (HPLA)	-0.0131506	0.924807	0.982167
propionylglycine (C3)	3-acetylphenol sulfate	-0.184975	0.180548	0.58337
propionylglycine (C3)	3-amino-2-piperidone	0.15998	0.24786	0.65571
propionylglycine (C3)	3-aminoisobutyrate	0.275706	0.0436013	0.318365
propionylglycine (C3)	3-bromo-5-chloro-2,6-dihydroxybenzoic acid*	0.130058	0.348578	0.737575
propionylglycine (C3)	3-carboxy-4-methyl-5-pentyl-2-furanpropionate (3-CMPFP)	0.0687263	0.621447	0.884284
propionylglycine (C3)	3-carboxy-4-methyl-5-propyl-2-furanpropanoate (CMPF)	-0.154148	0.265745	0.672197
propionylglycine (C3)	3-decenoylcarnitine	-0.240458	0.0798685	0.418622
propionylglycine (C3)	3-ethylcatechol sulfate (1)	0.190799	0.166971	0.566502
propionylglycine (C3)	3-formylindole	-0.0436067	0.75421	0.933419
propionylglycine (C3)	3-hydroxy-2-ethylpropionate	-0.0448646	0.747351	0.931084
propionylglycine (C3)	3-hydroxy-2-methylpyridine sulfate	0.120828	0.384126	0.762119
propionylglycine (C3)	3-hydroxy-3-methylglutarate	0.0591206	0.67109	0.904443
propionylglycine (C3)	3-hydroxyadipate	-0.181967	0.187866	0.592264
propionylglycine (C3)	3-hydroxybutyrate (BHBA)	-0.334826	0.0133319	0.176192
propionylglycine (C3)	3-hydroxybutyroylglycine	-0.0636996	0.647235	0.89484
propionylglycine (C3)	3-hydroxydecanoate	-0.16261	0.240069	0.648298
propionylglycine (C3)	3-hydroxydecanoylcarnitine	-0.209686	0.128062	0.510085
propionylglycine (C3)	3-hydroxydodecanedioate*	-0.117376	0.397957	0.771109
propionylglycine (C3)	3-hydroxyhexanoate	-0.201719	0.143542	0.533895
propionylglycine (C3)	3-hydroxyhexanoylcarnitine (1)	-0.366166	0.00646769	0.117301
propionylglycine (C3)	3-hydroxyhippurate	-0.128952	0.352725	0.740599
propionylglycine (C3)	3-hydroxyhippurate sulfate	-0.0683273	0.623478	0.885193
propionylglycine (C3)	3-hydroxyisobutyrate	-0.282757	0.0382933	0.29953
propionylglycine (C3)	3-hydroxylaurate	-0.103833	0.454954	0.805659
propionylglycine (C3)	3-hydroxyoctanoate	-0.252378	0.0656037	0.384021
propionylglycine (C3)	3-hydroxyoctanoylcarnitine (1)	-0.194439	0.158871	0.555896
propionylglycine (C3)	3-hydroxyoctanoylcarnitine (2)	-0.138253	0.318777	0.715641
propionylglycine (C3)	3-hydroxyoleoylcarnitine	-0.26038	0.0572276	0.361105
propionylglycine (C3)	3-hydroxypyridine sulfate	0.246698	0.0721228	0.400446
propionylglycine (C3)	3-hydroxystachydrine*	-0.0245953	0.859873	0.96479
propionylglycine (C3)	3-indoleglyoxylic acid	0.294421	0.0306896	0.269844
propionylglycine (C3)	3-indoxyl sulfate	0.0488288	0.725866	0.924037
propionylglycine (C3)	3-methoxycatechol sulfate (1)	0.175723	0.20373	0.610747
propionylglycine (C3)	3-methoxycatechol sulfate (2)	0.182128	0.187469	0.591716
propionylglycine (C3)	3-methoxytyramine sulfate	-0.032933	0.813116	0.951122
propionylglycine (C3)	3-methoxytyrosine	0.196192	0.155074	0.550588
propionylglycine (C3)	3-methyl catechol sulfate (1)	0.187806	0.173852	0.575177
propionylglycine (C3)	3-methyl-2-oxobutyrate	-0.147821	0.286102	0.689482
propionylglycine (C3)	3-methyl-2-oxovalerate	-0.108407	0.435221	0.79442
propionylglycine (C3)	3-methyladipate	-0.0165608	0.905389	0.977171
propionylglycine (C3)	3-methylcytidine	-0.138122	0.319239	0.716029
propionylglycine (C3)	3-methylglutaconate	0.0927405	0.504776	0.831583
propionylglycine (C3)	3-methylglutarylcarnitine (2)	0.167947	0.224779	0.632919
propionylglycine (C3)	3-methylhistidine	-0.0667061	0.631759	0.888531
propionylglycine (C3)	3-methylxanthine	-0.195735	0.156058	0.551842
propionylglycine (C3)	3-phenylpropionate (hydrocinnamate)	0.278603	0.041352	0.310583
propionylglycine (C3)	3-phosphoglycerate	0.0457794	0.742375	0.929475
propionylglycine (C3)	3-sulfo-L-alanine	0.0910031	0.512824	0.835758
propionylglycine (C3)	3-ureidopropionate	0.0509634	0.714381	0.919973
propionylglycine (C3)	3b-hydroxy-5-cholenoic acid	-0.150531	0.277259	0.682275
propionylglycine (C3)	3beta,7alpha-dihydroxy-5-cholestenoate	-0.0389182	0.779935	0.94133
propionylglycine (C3)	3beta-hydroxy-5-cholestenoate	-0.161505	0.243323	0.651317
propionylglycine (C3)	4-acetamidobutanoate	-0.0386133	0.781617	0.941927
propionylglycine (C3)	4-acetylcatechol sulfate (1)	0.192798	0.162484	0.561029
propionylglycine (C3)	4-acetylphenyl sulfate	0.211279	0.125124	0.505362
propionylglycine (C3)	4-allylcatechol sulfate	0.131926	0.341639	0.732733
propionylglycine (C3)	4-allylphenol sulfate	-0.186053	0.177978	0.580303
propionylglycine (C3)	4-chlorobenzoic acid	-0.00716614	0.958984	0.990343
propionylglycine (C3)	4-cholesten-3-one	-0.00491719	0.97185	0.993408
propionylglycine (C3)	4-ethylcatechol sulfate	0.246736	0.0720774	0.400283
propionylglycine (C3)	4-ethylphenyl sulfate	0.221235	0.107902	0.476311
propionylglycine (C3)	4-guanidinobutanoate	0.138492	0.317932	0.715067
propionylglycine (C3)	4-hydroxy-2-oxoglutaric acid	-0.0934266	0.501615	0.829856
propionylglycine (C3)	4-hydroxychlorothalonil	0.059883	0.667095	0.902883
propionylglycine (C3)	4-hydroxycoumarin	0.224789	0.102218	0.46552
propionylglycine (C3)	4-hydroxyglutamate	0.0597305	0.667894	0.903175
propionylglycine (C3)	4-hydroxyhippurate	-0.0070899	0.95942	0.99045
propionylglycine (C3)	4-hydroxyphenylacetate	-0.0585881	0.673886	0.905541
propionylglycine (C3)	4-hydroxyphenylacetylglutamine	0.114095	0.411365	0.779868
propionylglycine (C3)	4-hydroxyphenylpyruvate	0.0810764	0.560023	0.858195
propionylglycine (C3)	4-imidazoleacetate	-0.217122	0.114782	0.488259
propionylglycine (C3)	4-methoxyphenol sulfate	0.0234472	0.866353	0.96654
propionylglycine (C3)	4-methyl-2-oxopentanoate	-0.123959	0.371833	0.753823
propionylglycine (C3)	4-methylcatechol sulfate	-0.0257676	0.853266	0.96309
propionylglycine (C3)	4-methylguaiacol sulfate	-0.0100569	0.942463	0.986565
propionylglycine (C3)	4-methylhexanoylglutamine	-0.161807	0.242432	0.650374
propionylglycine (C3)	4-methylnonanoylcarnitine	0.0921522	0.507494	0.83298
propionylglycine (C3)	4-oxo-retinoic acid	0.0581677	0.676096	0.906356
propionylglycine (C3)	4-vinylcatechol sulfate	0.0946845	0.495848	0.826845
propionylglycine (C3)	4-vinylphenol sulfate	-0.0540891	0.697679	0.914111
propionylglycine (C3)	5,6-dihydrothymine	-0.0939602	0.499164	0.82848
propionylglycine (C3)	5,6-dihydrouracil	-0.029122	0.834418	0.957448
propionylglycine (C3)	5,6-dihydrouridine	0.104519	0.451963	0.804053
propionylglycine (C3)	5-(galactosylhydroxy)-L-lysine	-0.0308871	0.824536	0.954694
propionylglycine (C3)	5-acetylamino-6-amino-3-methyluracil	0.194591	0.158538	0.555401
propionylglycine (C3)	5-acetylamino-6-formylamino-3-methyluracil	0.170571	0.217512	0.625296
propionylglycine (C3)	5-dodecenoate (12:1n7)	-0.049515	0.722168	0.922847
propionylglycine (C3)	5-dodecenoylcarnitine (C12:1)	-0.165279	0.232337	0.640331
propionylglycine (C3)	5-hydroxyhexanoate	0.118978	0.391501	0.767058
propionylglycine (C3)	5-hydroxyindole sulfate	0.00289805	0.983407	0.996143
propionylglycine (C3)	5-hydroxylysine	0.254474	0.0633199	0.378076
propionylglycine (C3)	5-methylthioadenosine (MTA)	0.119309	0.390177	0.766237
propionylglycine (C3)	5-methyluridine (ribothymidine)	0.0876708	0.528441	0.84348
propionylglycine (C3)	5-oxoproline	-0.123082	0.375251	0.756082
propionylglycine (C3)	5alpha-androstan-3alpha,17alpha-diol monosulfate	-0.045235	0.745335	0.930383
propionylglycine (C3)	5alpha-androstan-3alpha,17beta-diol 17-glucuronide	-0.0600701	0.666116	0.902564
propionylglycine (C3)	5alpha-androstan-3alpha,17beta-diol disulfate	-0.100108	0.471377	0.814498
propionylglycine (C3)	5alpha-androstan-3alpha,17beta-diol monosulfate (1)	-0.0118927	0.931982	0.984062
propionylglycine (C3)	5alpha-androstan-3alpha,17beta-diol monosulfate (2)	-0.155304	0.262132	0.669249
propionylglycine (C3)	5alpha-androstan-3beta,17alpha-diol disulfate	0.116833	0.400156	0.772448
propionylglycine (C3)	5alpha-androstan-3beta,17beta-diol disulfate	-0.0456269	0.743204	0.929743
propionylglycine (C3)	5alpha-androstan-3beta,17beta-diol monosulfate (2)	-0.05497	0.692996	0.912544
propionylglycine (C3)	5alpha-pregnan-3beta,20alpha-diol disulfate	0.0172292	0.901588	0.976096
propionylglycine (C3)	5alpha-pregnan-3beta,20alpha-diol monosulfate (2)	-0.0400236	0.773848	0.93959
propionylglycine (C3)	5alpha-pregnan-3beta,20beta-diol monosulfate (1)	0.0717757	0.606018	0.878124
propionylglycine (C3)	5alpha-pregnan-diol disulfate	0.0631817	0.649916	0.896066
propionylglycine (C3)	6-bromotryptophan	-0.315081	0.0203062	0.220169
propionylglycine (C3)	6-hydroxyindole sulfate	0.064762	0.641749	0.892695
propionylglycine (C3)	6-oxopiperidine-2-carboxylate	0.178544	0.196451	0.602731
propionylglycine (C3)	7-HOCA	-0.220244	0.10953	0.479167
propionylglycine (C3)	7-dehydrocholesterol	0.0139334	0.920346	0.981077
propionylglycine (C3)	7-ketodeoxycholate	0.00387105	0.977837	0.994728
propionylglycine (C3)	7-methylguanine	0.0561474	0.686756	0.910198
propionylglycine (C3)	7-methylurate	-0.0214058	0.877896	0.969601
propionylglycine (C3)	7-methylxanthine	-0.203156	0.140652	0.52956
propionylglycine (C3)	8-methoxykynurenate	0.0444106	0.749824	0.931865
propionylglycine (C3)	9,10-DiHOME	-0.243496	0.076019	0.409671
propionylglycine (C3)	9-hydroxystearate	0.019487	0.888769	0.972587
propionylglycine (C3)	acetoacetate	-0.100299	0.470529	0.813874
propionylglycine (C3)	acetylcarnitine (C2)	-0.16322	0.238286	0.646412
propionylglycine (C3)	acisoga	0.0740628	0.594556	0.873519
propionylglycine (C3)	aconitate [cis or trans]	-0.110694	0.425538	0.78852
propionylglycine (C3)	adenine	0.163525	0.237398	0.645534
propionylglycine (C3)	adenosine 3',5'-cyclic monophosphate (cAMP)	0.00544105	0.968852	0.992716
propionylglycine (C3)	AMP	0.220054	0.109845	0.479655
propionylglycine (C3)	adipoylcarnitine (C6-DC)	-0.246183	0.0727384	0.401857
propionylglycine (C3)	adrenate (22:4n6)	-0.133984	0.334093	0.727361
propionylglycine (C3)	alanine	0.0109398	0.937421	0.985364
propionylglycine (C3)	allantoin	-0.0211935	0.879098	0.969943
propionylglycine (C3)	alpha-CMBHC glucuronide	-0.0336086	0.809353	0.949928
propionylglycine (C3)	alpha-hydroxycaproate	-0.108104	0.436513	0.795201
propionylglycine (C3)	alpha-hydroxyisocaproate	-0.171111	0.21604	0.623896
propionylglycine (C3)	alpha-hydroxyisovalerate	-0.101203	0.466518	0.811737
propionylglycine (C3)	alpha-ketobutyrate	-0.117755	0.396424	0.770105
propionylglycine (C3)	alpha-ketoglutaramate*	0.0669729	0.630393	0.887811
propionylglycine (C3)	alpha-ketoglutarate	-0.170501	0.217706	0.625443
propionylglycine (C3)	alpha-tocopherol	-0.114658	0.409045	0.778449
propionylglycine (C3)	andro steroid monosulfate C19H28O6S (1)*	-0.102117	0.462478	0.809647
propionylglycine (C3)	androstenediol (3alpha, 17alpha) monosulfate (2)	-0.0533267	0.70174	0.915516
propionylglycine (C3)	androstenediol (3alpha, 17alpha) monosulfate (3)	-0.0538604	0.698896	0.914601
propionylglycine (C3)	androstenediol (3beta,17beta) disulfate (1)	-0.0665155	0.632736	0.888885
propionylglycine (C3)	androstenediol (3beta,17beta) disulfate (2)	-0.108826	0.433437	0.793351
propionylglycine (C3)	androstenediol (3beta,17beta) monosulfate (1)	-0.115497	0.405604	0.776216
propionylglycine (C3)	androstenediol (3beta,17beta) monosulfate (2)	-0.0436233	0.754119	0.933389
propionylglycine (C3)	androsterone glucuronide	0.0112829	0.935462	0.985008
propionylglycine (C3)	androsterone sulfate	0.0132269	0.924373	0.982012
propionylglycine (C3)	anthranilate	-0.118241	0.394462	0.768979
propionylglycine (C3)	arabitol/xylitol	0.0630849	0.650418	0.896228
propionylglycine (C3)	arabonate/xylonate	0.0241285	0.862507	0.965481
propionylglycine (C3)	arachidate (20:0)	-0.0375079	0.787721	0.943899
propionylglycine (C3)	arachidonate (20:4n6)	-0.164859	0.23354	0.641566
propionylglycine (C3)	arachidonoylcarnitine (C20:4)	-0.246241	0.0726695	0.401755
propionylglycine (C3)	arachidonoylcholine	0.0627085	0.65237	0.896954
propionylglycine (C3)	arachidoylcarnitine (C20)*	-0.131798	0.342109	0.733038
propionylglycine (C3)	argininate*	0.201986	0.143002	0.533042
propionylglycine (C3)	arginine	0.0205455	0.882769	0.970898
propionylglycine (C3)	ascorbic acid 2-sulfate	-0.0946464	0.496022	0.826845
propionylglycine (C3)	ascorbic acid 3-sulfate*	-0.299034	0.0280524	0.258661
propionylglycine (C3)	asparagine	0.0860318	0.536208	0.847151
propionylglycine (C3)	aspartate	0.172483	0.212324	0.620079
propionylglycine (C3)	behenate (22:0)*	-0.0110541	0.936768	0.985277
propionylglycine (C3)	behenoyl dihydrosphingomyelin (d18:0/22:0)*	-0.0513827	0.712133	0.919211
propionylglycine (C3)	behenoyl sphingomyelin (d18:1/22:0)*	0.149383	0.280981	0.685254
propionylglycine (C3)	behenoylcarnitine (C22)*	-0.266532	0.0513942	0.343491
propionylglycine (C3)	benzoate	-0.14256	0.303784	0.703894
propionylglycine (C3)	beta-alanine	0.117631	0.396922	0.770503
propionylglycine (C3)	beta-citrylglutamate	0.244259	0.0750765	0.407554
propionylglycine (C3)	beta-cryptoxanthin	-0.107225	0.440273	0.797165
propionylglycine (C3)	beta-hydroxyisovalerate	-0.00693743	0.960292	0.990667
propionylglycine (C3)	beta-hydroxyisovaleroylcarnitine	0.0724618	0.602569	0.876726
propionylglycine (C3)	beta-sitosterol	0.174646	0.206559	0.613921
propionylglycine (C3)	betaine	-0.0646858	0.642142	0.892879
propionylglycine (C3)	bilirubin (E,E)*	-0.196611	0.154176	0.549473
propionylglycine (C3)	bilirubin (E,Z or Z,E)*	-0.200423	0.146187	0.537606
propionylglycine (C3)	bilirubin	-0.0679639	0.62533	0.885778
propionylglycine (C3)	bilirubin degradation product, C16H18N2O5 (1)	-0.0147177	0.915878	0.979855
propionylglycine (C3)	bilirubin degradation product, C16H18N2O5 (2)	-0.0731861	0.598938	0.875351
propionylglycine (C3)	bilirubin degradation product, C16H18N2O5 (3)	-0.117403	0.397847	0.771087
propionylglycine (C3)	bilirubin degradation product, C16H18N2O5 (4)	-0.0477234	0.731837	0.926031
propionylglycine (C3)	bilirubin degradation product, C17H18N2O4 (1)	-0.081267	0.559098	0.857929
propionylglycine (C3)	bilirubin degradation product, C17H18N2O4 (2)	-0.0877089	0.528261	0.843331
propionylglycine (C3)	bilirubin degradation product, C17H18N2O4 (3)	-0.0876327	0.528621	0.84348
propionylglycine (C3)	bilirubin degradation product, C17H20N2O5 (1)	-0.0570623	0.681921	0.908466
propionylglycine (C3)	bilirubin degradation product, C17H20N2O5 (2)	-0.0542034	0.69707	0.913953
propionylglycine (C3)	biliverdin	-0.124797	0.368581	0.751814
propionylglycine (C3)	branched chain 14:0 dicarboxylic acid	0.147788	0.286209	0.689518
propionylglycine (C3)	branched-chain fatty acid 18:0 (2)	0.140271	0.311697	0.710215
propionylglycine (C3)	branched-chain, straight-chain, or cyclopropyl 10:1 fatty acid (1)*	-0.180945	0.190401	0.595034
propionylglycine (C3)	branched-chain, straight-chain, or cyclopropyl 12:1 fatty acid*	-0.101164	0.466687	0.811915
propionylglycine (C3)	butyrate/isobutyrate (4:0)	0.10429	0.452959	0.804608
propionylglycine (C3)	butyrylcarnitine (C4)	0.182889	0.185602	0.589412
propionylglycine (C3)	C-glycosyltryptophan	0.203091	0.140781	0.529779
propionylglycine (C3)	caffeine	-0.082563	0.552826	0.855103
propionylglycine (C3)	campesterol	0.181142	0.18991	0.594573
propionylglycine (C3)	caprate (10:0)	-0.000228706	0.99869	0.999629
propionylglycine (C3)	caproate (6:0)	-0.138672	0.317297	0.714606
propionylglycine (C3)	caprylate (8:0)	-0.137376	0.321885	0.718077
propionylglycine (C3)	carboxyethyl-GABA	0.108521	0.434734	0.793984
propionylglycine (C3)	carnitine	-0.0867179	0.53295	0.845625
propionylglycine (C3)	carotene diol (1)	0.00411672	0.976431	0.994456
propionylglycine (C3)	carotene diol (2)	0.0425013	0.760252	0.935166
propionylglycine (C3)	carotene diol (3)	-0.0473422	0.733899	0.926773
propionylglycine (C3)	catechol sulfate	0.131735	0.342343	0.733221
propionylglycine (C3)	ceramide (d16:1/24:1, d18:1/22:1)*	0.0318283	0.819277	0.953105
propionylglycine (C3)	ceramide (d18:1/14:0, d16:1/16:0)*	0.222379	0.106047	0.472918
propionylglycine (C3)	ceramide (d18:1/17:0, d17:1/18:0)*	0.104138	0.453624	0.80496
propionylglycine (C3)	ceramide (d18:1/20:0, d16:1/22:0, d20:1/18:0)*	-0.0275972	0.842975	0.960052
propionylglycine (C3)	ceramide (d18:2/24:1, d18:1/24:2)*	0.0341916	0.806109	0.948958
propionylglycine (C3)	cerotoylcarnitine (C26)*	-0.0948751	0.494977	0.826323
propionylglycine (C3)	chenodeoxycholate	0.132523	0.33944	0.731272
propionylglycine (C3)	cholate	0.200309	0.146422	0.537904
propionylglycine (C3)	cholesterol	0.200537	0.145952	0.537206
propionylglycine (C3)	cholesterol sulfate	0.0283215	0.838908	0.958784
propionylglycine (C3)	cholic acid glucuronide	0.159571	0.249087	0.656968
propionylglycine (C3)	choline	0.0622082	0.654968	0.897986
propionylglycine (C3)	phosphocholine	0.087099	0.531144	0.844727
propionylglycine (C3)	cinnamoylglycine	0.289431	0.033773	0.282277
propionylglycine (C3)	cis-3,4-methyleneheptanoate	-0.152196	0.27192	0.677606
propionylglycine (C3)	cis-3,4-methyleneheptanoylcarnitine	-0.0963235	0.488384	0.823036
propionylglycine (C3)	cis-4-decenoate (10:1n6)*	-0.259696	0.0579079	0.363121
propionylglycine (C3)	cis-4-decenoylcarnitine (C10:1)	-0.227067	0.0986974	0.458524
propionylglycine (C3)	citrate	-0.0869466	0.531866	0.845096
propionylglycine (C3)	citrulline	0.0508872	0.71479	0.920097
propionylglycine (C3)	corticosterone	0.167474	0.226105	0.634256
propionylglycine (C3)	cortisol	0.317711	0.0192282	0.213782
propionylglycine (C3)	cortisone	-0.0267968	0.847474	0.961197
propionylglycine (C3)	cortolone glucuronide (1)	0.104633	0.451466	0.803666
propionylglycine (C3)	creatine	0.340277	0.0118147	0.165091
propionylglycine (C3)	creatinine	0.0548133	0.693828	0.912802
propionylglycine (C3)	cyclo(leu-pro)	-0.135272	0.329424	0.723638
propionylglycine (C3)	cys-gly, oxidized	-0.110885	0.424736	0.788042
propionylglycine (C3)	cystathionine	0.255541	0.0621821	0.374941
propionylglycine (C3)	cysteine	0.0305323	0.82652	0.955167
propionylglycine (C3)	cysteine s-sulfate	0.304446	0.0252019	0.245257
propionylglycine (C3)	cysteine sulfinic acid	0.238102	0.0829579	0.426132
propionylglycine (C3)	cysteine-glutathione disulfide	-0.0224895	0.871765	0.968022
propionylglycine (C3)	cysteinylglycine	-0.00205836	0.988214	0.997311
propionylglycine (C3)	cysteinylglycine disulfide*	0.0300368	0.829293	0.956016
propionylglycine (C3)	cystine	0.167527	0.225955	0.634085
propionylglycine (C3)	cytidine	0.025577	0.85434	0.963254
propionylglycine (C3)	cytosine	-0.0243344	0.861345	0.965205
propionylglycine (C3)	decadienedioic acid (C10:2-DC)	-0.00827155	0.952664	0.98882
propionylglycine (C3)	decanoylcarnitine (C10)	-0.203091	0.140781	0.529779
propionylglycine (C3)	dehydroepiandrosterone sulfate (DHEA-S)	-0.128686	0.35373	0.741427
propionylglycine (C3)	deoxycarnitine	0.0865273	0.533854	0.846209
propionylglycine (C3)	deoxycholate	0.131775	0.342197	0.733038
propionylglycine (C3)	deoxycholic acid 12-sulfate*	0.0159726	0.908735	0.977994
propionylglycine (C3)	deoxycholic acid glucuronide	0.153233	0.268626	0.674825
propionylglycine (C3)	diacylglycerol (14:0/18:1, 16:0/16:1) [1]*	0.0733834	0.597951	0.874845
propionylglycine (C3)	diacylglycerol (14:0/18:1, 16:0/16:1) [2]*	0.133434	0.3361	0.728996
propionylglycine (C3)	diacylglycerol (16:1/18:2 [2], 16:0/18:3 [1])*	0.0118165	0.932417	0.984129
propionylglycine (C3)	dihomolinoleate (20:2n6)	-0.17496	0.20573	0.613076
propionylglycine (C3)	dihomolinolenate (20:3n3 or 3n6)	-0.0697936	0.616028	0.882063
propionylglycine (C3)	dihomo-linolenoyl-choline	0.142571	0.303748	0.703831
propionylglycine (C3)	dihomo-linolenoylcarnitine (C20:3n3 or 6)*	-0.161962	0.241972	0.649921
propionylglycine (C3)	dihomo-linoleoylcarnitine (C20:2)*	-0.153386	0.268145	0.674342
propionylglycine (C3)	dihydrocaffeate sulfate (2)	-0.0931234	0.503011	0.830622
propionylglycine (C3)	dihydroferulate	-0.101678	0.464416	0.810592
propionylglycine (C3)	dihydroorotate	-0.128838	0.353155	0.74103
propionylglycine (C3)	dimethyl sulfone	0.0153233	0.912429	0.978998
propionylglycine (C3)	dimethylarginine (ADMA + SDMA)	0.137148	0.322699	0.718694
propionylglycine (C3)	dimethylglycine	0.0947226	0.495673	0.826697
propionylglycine (C3)	dimethylguanidino valeric acid (DMGV)*	0.178007	0.197822	0.6041
propionylglycine (C3)	docosadienoate (22:2n6)	-0.267892	0.0501726	0.339361
propionylglycine (C3)	docosadioate (C22-DC)	-0.0755494	0.587158	0.870135
propionylglycine (C3)	docosahexaenoate (DHA; 22:6n3)	-0.244335	0.0749828	0.407335
propionylglycine (C3)	docosahexaenoylcarnitine (C22:6)*	-0.309708	0.0226684	0.232776
propionylglycine (C3)	docosahexaenoylcholine	-0.0377017	0.78665	0.943527
propionylglycine (C3)	docosapentaenoate (DPA; 22:5n3)	-0.16505	0.232993	0.641088
propionylglycine (C3)	docosapentaenoate (n6 DPA; 22:5n6)	-0.139778	0.313417	0.711561
propionylglycine (C3)	dodecadienoate (12:2)*	-0.309326	0.022845	0.233592
propionylglycine (C3)	dodecanedioate (C12)	0.0735291	0.597222	0.87454
propionylglycine (C3)	dodecenedioate (C12:1-DC)*	-0.0212316	0.878882	0.96982
propionylglycine (C3)	dopamine 3-O-sulfate	0.00888143	0.949178	0.987995
propionylglycine (C3)	ectoine	-0.195049	0.157542	0.553997
propionylglycine (C3)	EDTA	-0.231718	0.0918035	0.444614
propionylglycine (C3)	eicosanedioate (C20-DC)	-0.0112066	0.935898	0.985144
propionylglycine (C3)	eicosapentaenoate (EPA; 20:5n3)	-0.170386	0.218019	0.625784
propionylglycine (C3)	eicosenedioate (C20:1-DC)*	-0.216738	0.115442	0.489353
propionylglycine (C3)	eicosenoate (20:1n9 or 1n11)	-0.205645	0.135748	0.521926
propionylglycine (C3)	eicosenoylcarnitine (C20:1)*	-0.243801	0.0756409	0.408781
propionylglycine (C3)	epiandrosterone sulfate	-0.0199737	0.886009	0.971831
propionylglycine (C3)	ergothioneine	-0.0968191	0.486139	0.821852
propionylglycine (C3)	erucate (22:1n9)	-0.169662	0.220011	0.627881
propionylglycine (C3)	erythritol	0.0329719	0.812899	0.950965
propionylglycine (C3)	erythronate*	-0.143056	0.302089	0.702472
propionylglycine (C3)	ethyl beta-glucopyranoside	-0.0420439	0.762757	0.935952
propionylglycine (C3)	ethylmalonate	0.250891	0.0672626	0.388255
propionylglycine (C3)	etiocholanolone glucuronide	0.0584726	0.674493	0.905848
propionylglycine (C3)	eugenol sulfate	-0.0966891	0.486727	0.822132
propionylglycine (C3)	FAD	0.0372058	0.789392	0.944475
propionylglycine (C3)	formiminoglutamate	-0.115344	0.406229	0.776557
propionylglycine (C3)	fructose	0.148431	0.284097	0.687855
propionylglycine (C3)	fructosyllysine	-0.0692218	0.618929	0.8834
propionylglycine (C3)	fumarate	-0.129295	0.351434	0.739793
propionylglycine (C3)	galactonate	-0.0582069	0.67589	0.906209
propionylglycine (C3)	gamma-CEHC	0.276735	0.042791	0.315512
propionylglycine (C3)	gamma-glutamyl-2-aminobutyrate	-0.216214	0.116344	0.490965
propionylglycine (C3)	gamma-glutamyl-alpha-lysine	-0.0936934	0.500389	0.829283
propionylglycine (C3)	gamma-glutamyl-epsilon-lysine	-0.133412	0.336179	0.729081
propionylglycine (C3)	gamma-glutamylcitrulline*	-0.0250815	0.857132	0.964052
propionylglycine (C3)	gamma-glutamylglutamate	-0.00518401	0.970323	0.993103
propionylglycine (C3)	gamma-glutamylglutamine	0.040138	0.773219	0.939345
propionylglycine (C3)	gamma-glutamylglycine	0.421392	0.00150706	0.0477412
propionylglycine (C3)	gamma-glutamylhistidine	0.104595	0.451632	0.803846
propionylglycine (C3)	gamma-glutamylisoleucine*	-0.0148278	0.915251	0.979646
propionylglycine (C3)	gamma-glutamylleucine	-0.0527168	0.704995	0.916687
propionylglycine (C3)	gamma-glutamylmethionine	0.0342297	0.805897	0.948958
propionylglycine (C3)	gamma-glutamylphenylalanine	-0.067011	0.630198	0.887811
propionylglycine (C3)	gamma-glutamylthreonine	0.0743677	0.593035	0.8728
propionylglycine (C3)	gamma-glutamyltryptophan	-0.105624	0.447168	0.801104
propionylglycine (C3)	gamma-glutamyltyrosine	-0.0395281	0.776575	0.940348
propionylglycine (C3)	gamma-glutamylvaline	0.0534411	0.70113	0.915363
propionylglycine (C3)	gamma-tocopherol/beta-tocopherol	-0.124645	0.369171	0.752159
propionylglycine (C3)	gentisate	0.154186	0.265626	0.672022
propionylglycine (C3)	GlcNAc sulfate conjugate of C21H34O2 steroid	-0.235507	0.0864693	0.433612
propionylglycine (C3)	gluconate	0.152623	0.270559	0.676451
propionylglycine (C3)	glucose	0.0783701	0.573236	0.864167
propionylglycine (C3)	glucuronate	-0.0575959	0.679107	0.907435
propionylglycine (C3)	glucuronide of C10H18O2 (7)*	0.00784434	0.955106	0.989398
propionylglycine (C3)	glucuronide of C14H22O4 (2)*	-0.0545315	0.695325	0.913337
propionylglycine (C3)	glucuronide of piperine metabolite C17H21NO3 (3)*	0.0309773	0.824032	0.954558
propionylglycine (C3)	glucuronide of piperine metabolite C17H21NO3 (4)*	0.00979289	0.94397	0.986801
propionylglycine (C3)	glucuronide of piperine metabolite C17H21NO3 (5)*	-0.0253595	0.855565	0.963561
propionylglycine (C3)	glutamate	0.0142942	0.91829	0.980542
propionylglycine (C3)	glutamine	0.101965	0.46315	0.809998
propionylglycine (C3)	glutamine conjugate of C6H10O2 (1)*	-0.0946845	0.495848	0.826845
propionylglycine (C3)	glutamine conjugate of C6H10O2 (2)*	-0.312184	0.0215524	0.226878
propionylglycine (C3)	glutamine conjugate of C7H12O2*	-0.0578627	0.677701	0.90696
propionylglycine (C3)	glutamine_degradant*	-0.0867941	0.532589	0.84543
propionylglycine (C3)	glutarylcarnitine (C5-DC)	0.197126	0.153079	0.547865
propionylglycine (C3)	glycerate	-0.156931	0.257107	0.664493
propionylglycine (C3)	glycerol	-0.161505	0.243323	0.651317
propionylglycine (C3)	glycerol 3-phosphate	-0.00747108	0.95724	0.989934
propionylglycine (C3)	glycerophosphoethanolamine	0.210791	0.126018	0.506929
propionylglycine (C3)	glycerophosphorylcholine (GPC)	0.121176	0.382746	0.761141
propionylglycine (C3)	glycine	0.463855	0.000411266	0.0198018
propionylglycine (C3)	glycine conjugate of C10H14O2 (1)*	0.0540076	0.698112	0.914304
propionylglycine (C3)	glyco-beta-muricholate	0.113496	0.413842	0.781348
propionylglycine (C3)	glycochenodeoxycholate	-0.0692981	0.618542	0.883246
propionylglycine (C3)	glycochenodeoxycholate 3-sulfate	0.0306467	0.82588	0.955022
propionylglycine (C3)	glycochenodeoxycholate glucuronide (1)	0.0184109	0.894876	0.974294
propionylglycine (C3)	glycocholate	-0.0743296	0.593225	0.872952
propionylglycine (C3)	glycocholenate sulfate*	0.104557	0.451798	0.803846
propionylglycine (C3)	glycodeoxycholate	0.122254	0.378496	0.758372
propionylglycine (C3)	glycodeoxycholate 3-sulfate	0.016505	0.905706	0.9772
propionylglycine (C3)	glycohyocholate	-0.0747764	0.591	0.871976
propionylglycine (C3)	glycolithocholate	-0.119857	0.387987	0.7647
propionylglycine (C3)	glycolithocholate sulfate*	0.0405954	0.770704	0.938568
propionylglycine (C3)	glycosyl ceramide (d18:1/20:0, d16:1/22:0)*	0.014561	0.91677	0.980163
propionylglycine (C3)	glycosyl ceramide (d18:1/23:1, d17:1/24:1)*	0.224247	0.10307	0.467224
propionylglycine (C3)	glycosyl ceramide (d18:2/24:1, d18:1/24:2)*	0.172025	0.213558	0.621388
propionylglycine (C3)	glycosyl-N-(2-hydroxynervonoyl)-sphingosine (d18:1/24:1(2OH))*	0.129143	0.352007	0.740158
propionylglycine (C3)	glycosyl-N-behenoyl-sphingadienine (d18:2/22:0)*	0.0354114	0.799333	0.947202
propionylglycine (C3)	glycosyl-N-behenoyl-sphingosine (d18:1/22:0)*	0.155406	0.261816	0.6689
propionylglycine (C3)	glycosyl-N-nervonoyl-sphingosine (d18:1/24:1)*	0.19806	0.151103	0.544853
propionylglycine (C3)	glycosyl-N-palmitoyl-sphingosine (d18:1/16:0)	0.0781033	0.574546	0.864691
propionylglycine (C3)	glycosyl-N-stearoyl-sphingosine (d18:1/18:0)	-0.0211172	0.87953	0.970057
propionylglycine (C3)	glycoursodeoxycholate	-0.0232137	0.867672	0.966861
propionylglycine (C3)	glycoursodeoxycholic acid sulfate (1)	-0.00808636	0.953722	0.989138
propionylglycine (C3)	guaiacol sulfate	0.120261	0.386375	0.763533
propionylglycine (C3)	guanidinoacetate	-0.0247384	0.859066	0.964513
propionylglycine (C3)	gulonate*	0.0349159	0.802084	0.947903
propionylglycine (C3)	heme	-0.0541653	0.697273	0.913953
propionylglycine (C3)	heptanoate (7:0)	-0.0243191	0.861431	0.965215
propionylglycine (C3)	heptenedioate (C7:1-DC)*	0.0512684	0.712746	0.919322
propionylglycine (C3)	hexadecadienoate (16:2n6)	-0.160857	0.245244	0.653254
propionylglycine (C3)	hexadecanedioate (C16)	-0.0739865	0.594937	0.87367
propionylglycine (C3)	hexadecasphingosine (d16:1)*	-0.0107873	0.938291	0.985625
propionylglycine (C3)	hexadecenedioate (C16:1-DC)*	-0.18205	0.187661	0.59201
propionylglycine (C3)	hexanoylcarnitine (C6)	-0.080276	0.563916	0.860106
propionylglycine (C3)	hexanoylglutamine	-0.328766	0.0152122	0.189215
propionylglycine (C3)	hippurate	0.199775	0.147523	0.539612
propionylglycine (C3)	histidine	0.148812	0.282848	0.686906
propionylglycine (C3)	histidine betaine (hercynine)*	-0.129086	0.352221	0.740266
propionylglycine (C3)	homoarginine	-0.0981913	0.479951	0.818719
propionylglycine (C3)	homocitrulline	0.178925	0.195481	0.601447
propionylglycine (C3)	homostachydrine*	0.182432	0.186723	0.590765
propionylglycine (C3)	homovanillate (HVA)	0.177845	0.198235	0.604585
propionylglycine (C3)	hydantoin-5-propionate	0.127085	0.3598	0.745694
propionylglycine (C3)	hydroquinone sulfate	0.0534411	0.70113	0.915363
propionylglycine (C3)	hydroxy-CMPF*	-0.172025	0.213558	0.621388
propionylglycine (C3)	hydroxy-N6,N6,N6-trimethyllysine*	-0.0656388	0.637236	0.890946
propionylglycine (C3)	hydroxyasparagine	0.19825	0.150702	0.544253
propionylglycine (C3)	hydroxypalmitoyl sphingomyelin (d18:1/16:0(OH))	0.185062	0.180341	0.583165
propionylglycine (C3)	hyocholate	0.0776077	0.576984	0.865751
propionylglycine (C3)	hypotaurine	0.166651	0.228428	0.636595
propionylglycine (C3)	hypoxanthine	-0.0624369	0.65378	0.897464
propionylglycine (C3)	imidazole lactate	0.421811	0.00148905	0.047351
propionylglycine (C3)	imidazole propionate	-0.0618388	0.656889	0.898772
propionylglycine (C3)	iminodiacetate (IDA)	-0.0681926	0.624164	0.885369
propionylglycine (C3)	indole-3-carboxylate	0.360274	0.00745	0.127038
propionylglycine (C3)	indoleacetate	0.267815	0.0502404	0.339617
propionylglycine (C3)	indoleacetoylcarnitine*	0.119347	0.390025	0.766041
propionylglycine (C3)	indoleacetylglutamine	0.314417	0.0205865	0.221795
propionylglycine (C3)	indolelactate	0.204006	0.138962	0.526961
propionylglycine (C3)	indolepropionate	0.131926	0.341639	0.732733
propionylglycine (C3)	indolin-2-one	0.05551	0.690132	0.91158
propionylglycine (C3)	inosine	-0.112265	0.418956	0.784387
propionylglycine (C3)	isobutyrylcarnitine (C4)	0.240561	0.0797352	0.418286
propionylglycine (C3)	isobutyrylglycine (C4)	0.0157426	0.910043	0.978289
propionylglycine (C3)	isocaproate (i6:0)	-0.109313	0.43137	0.792234
propionylglycine (C3)	isocitric lactone	0.138874	0.316589	0.71396
propionylglycine (C3)	isoleucine	-0.125331	0.366521	0.750326
propionylglycine (C3)	isoleucylglycine	0.053375	0.701482	0.915504
propionylglycine (C3)	isoursodeoxycholate	-0.0668585	0.630979	0.888139
propionylglycine (C3)	isovalerate (C5)	-0.298195	0.0285173	0.260568
propionylglycine (C3)	isovalerylcarnitine (C5)	-0.100593	0.469222	0.813156
propionylglycine (C3)	isovalerylglycine	3.81177e-05	0.999782	0.999808
propionylglycine (C3)	kynurenate	0.174694	0.206433	0.61369
propionylglycine (C3)	kynurenine	0.157007	0.256873	0.664259
propionylglycine (C3)	lactate	0.0578246	0.677902	0.90696
propionylglycine (C3)	lactosyl-N-behenoyl-sphingosine (d18:1/22:0)*	0.250434	0.0677797	0.389628
propionylglycine (C3)	lactosyl-N-nervonoyl-sphingosine (d18:1/24:1)*	0.325564	0.016294	0.196237
propionylglycine (C3)	lactosyl-N-palmitoyl-sphingosine (d18:1/16:0)	0.193753	0.160375	0.557992
propionylglycine (C3)	laurate (12:0)	-0.0108254	0.938074	0.985625
propionylglycine (C3)	laurylcarnitine (C12)	-0.147249	0.287991	0.690897
propionylglycine (C3)	leucine	-0.0872896	0.530242	0.844366
propionylglycine (C3)	leucylalanine	-0.160888	0.245153	0.653069
propionylglycine (C3)	leucylglycine	0.290025	0.0333925	0.280775
propionylglycine (C3)	levulinate (4-oxovalerate)	0.0587721	0.67292	0.905195
propionylglycine (C3)	lignoceroyl sphingomyelin (d18:1/24:0)	0.125102	0.367403	0.750862
propionylglycine (C3)	lignoceroylcarnitine (C24)*	-0.188835	0.171462	0.57221
propionylglycine (C3)	linoleate (18:2n6)	-0.195125	0.157377	0.553706
propionylglycine (C3)	linolenate (18:3n3 or 3n6)	-0.00411672	0.976431	0.994456
propionylglycine (C3)	linoleoyl ethanolamide	-0.0875565	0.528981	0.843665
propionylglycine (C3)	linoleoyl-arachidonoyl-glycerol (18:2/20:4) [1]*	-0.0708609	0.610629	0.880005
propionylglycine (C3)	linoleoyl-arachidonoyl-glycerol (18:2/20:4) [2]*	-0.17294	0.211096	0.618868
propionylglycine (C3)	linoleoyl-docosahexaenoyl-glycerol (18:2/22:6) [2]*	-0.326898	0.0158355	0.193305
propionylglycine (C3)	linoleoyl-linolenoyl-glycerol (18:2/18:3) [2]*	0.0618651	0.656752	0.898639
propionylglycine (C3)	linoleoyl-linoleoyl-glycerol (18:2/18:2) [1]*	-0.170729	0.21708	0.624825
propionylglycine (C3)	linoleoyl-linoleoyl-glycerol (18:2/18:2) [2]*	-0.101317	0.466012	0.811547
propionylglycine (C3)	linoleoylcarnitine (C18:2)*	-0.213841	0.120506	0.4979
propionylglycine (C3)	linoleoylcholine*	0.10839	0.435294	0.794428
propionylglycine (C3)	lithocholate sulfate (1)	0.0840512	0.545667	0.851436
propionylglycine (C3)	lysine	-0.0819532	0.555773	0.856402
propionylglycine (C3)	malate	-0.116564	0.40125	0.773356
propionylglycine (C3)	maleate	0.11058	0.426019	0.78881
propionylglycine (C3)	maltose	0.0588157	0.672691	0.905016
propionylglycine (C3)	maltotetraose	-0.0373942	0.78835	0.944053
propionylglycine (C3)	maltotriose	0.0857976	0.537322	0.847713
propionylglycine (C3)	mannitol/sorbitol	-0.148964	0.282349	0.686545
propionylglycine (C3)	mannonate*	-0.0655625	0.637628	0.891139
propionylglycine (C3)	mannose	-0.164554	0.234418	0.642403
propionylglycine (C3)	margarate (17:0)	0.0456269	0.743204	0.929743
propionylglycine (C3)	margaroylcarnitine (C17)*	0.0623606	0.654176	0.897645
propionylglycine (C3)	metabolonic lactone sulfate	-0.0193257	0.889684	0.972821
propionylglycine (C3)	methionine	-0.0267205	0.847903	0.961385
propionylglycine (C3)	methionine sulfone	0.143361	0.301049	0.701593
propionylglycine (C3)	methionine sulfoxide	0.0512303	0.71295	0.919457
propionylglycine (C3)	methyl glucopyranoside (alpha + beta)	0.0322857	0.816725	0.952266
propionylglycine (C3)	methyl indole-3-acetate	0.195637	0.156267	0.552118
propionylglycine (C3)	methyl-4-hydroxybenzoate sulfate	-0.00918813	0.947425	0.987579
propionylglycine (C3)	myo-inositol	0.20252	0.141927	0.531331
propionylglycine (C3)	myristate (14:0)	0.0247765	0.858851	0.964513
propionylglycine (C3)	myristoleate (14:1n5)	0.0852694	0.539839	0.848953
propionylglycine (C3)	myristoleoylcarnitine (C14:1)*	-0.278183	0.0416715	0.311724
propionylglycine (C3)	myristoyl dihydrosphingomyelin (d18:0/14:0)*	0.068955	0.620284	0.883832
propionylglycine (C3)	myristoyl-linoleoyl-glycerol (14:0/18:2) [1]*	0.20005	0.146956	0.538774
propionylglycine (C3)	myristoyl-linoleoyl-glycerol (14:0/18:2) [2]*	0.121818	0.380213	0.759592
propionylglycine (C3)	myristoylcarnitine (C14)	-0.0983819	0.479094	0.818143
propionylglycine (C3)	N,N,N-trimethyl-5-aminovalerate	-0.0438735	0.752753	0.932846
propionylglycine (C3)	N,N,N-trimethyl-alanylproline betaine (TMAP)	-0.0545084	0.695448	0.913415
propionylglycine (C3)	N,N-dimethyl-5-aminovalerate	-0.0197184	0.887457	0.972229
propionylglycine (C3)	N,N-dimethyl-pro-pro	0.0436448	0.754002	0.933283
propionylglycine (C3)	N,N-dimethylalanine	0.00796676	0.954406	0.989262
propionylglycine (C3)	N-(2-furoyl)glycine	0.202244	0.142481	0.5323
propionylglycine (C3)	N-acetyl-1-methylhistidine*	-0.211538	0.124651	0.504584
propionylglycine (C3)	N-acetyl-2-aminoadipate	-0.013913	0.920462	0.981077
propionylglycine (C3)	N-acetyl-2-aminooctanoate*	-0.297585	0.0288594	0.261983
propionylglycine (C3)	N-acetyl-aspartyl-glutamate (NAAG)	0.0102918	0.941121	0.986201
propionylglycine (C3)	N-acetyl-beta-alanine	0.233967	0.0886072	0.437891
propionylglycine (C3)	N-acetyl-isoputreanine	0.0464274	0.738857	0.928463
propionylglycine (C3)	N-acetylalanine	0.118356	0.394001	0.768675
propionylglycine (C3)	N-acetylarginine	0.0722712	0.603526	0.877235
propionylglycine (C3)	N-acetylasparagine	-0.0241285	0.862507	0.965481
propionylglycine (C3)	N-acetylaspartate (NAA)	0.182241	0.187192	0.591293
propionylglycine (C3)	N-acetylcarnosine	0.00179153	0.989742	0.997606
propionylglycine (C3)	N-acetylcitrulline	-0.0896677	0.519055	0.838867
propionylglycine (C3)	N-acetylglucosamine/N-acetylgalactosamine	-0.10875	0.433761	0.79346
propionylglycine (C3)	N-acetylglucosaminylasparagine	0.278031	0.0417882	0.312058
propionylglycine (C3)	N-acetylglutamate	0.0660199	0.635278	0.890041
propionylglycine (C3)	N-acetylglutamine	-0.0716614	0.606593	0.878447
propionylglycine (C3)	N-acetylglycine	0.0497055	0.721141	0.922506
propionylglycine (C3)	N-acetylhistidine	0.198441	0.150302	0.543769
propionylglycine (C3)	N-acetylisoleucine	-0.0947988	0.495325	0.826504
propionylglycine (C3)	N-acetylkynurenine (2)	0.0793379	0.568495	0.862092
propionylglycine (C3)	N-acetylleucine	0.0462749	0.739684	0.928694
propionylglycine (C3)	N-acetylmethionine	0.270407	0.0479743	0.332831
propionylglycine (C3)	N-acetylneuraminate	0.195963	0.155565	0.551249
propionylglycine (C3)	N-acetylphenylalanine	-0.183842	0.183281	0.586688
propionylglycine (C3)	N-acetylproline	-0.0714327	0.607745	0.878977
propionylglycine (C3)	N-acetylputrescine	-0.102765	0.459628	0.808105
propionylglycine (C3)	N-acetylserine	0.172902	0.211198	0.619055
propionylglycine (C3)	N-acetyltaurine	0.187577	0.174386	0.57585
propionylglycine (C3)	N-acetyltheanine	0.126825	0.36079	0.746317
propionylglycine (C3)	N-acetylthreonine	0.210562	0.126439	0.507604
propionylglycine (C3)	N-acetyltryptophan	0.102765	0.459628	0.808105
propionylglycine (C3)	N-acetyltyrosine	-0.00792849	0.954625	0.989306
propionylglycine (C3)	N-acetylvaline	0.0959805	0.489941	0.823946
propionylglycine (C3)	N-behenoyl-sphingadienine (d18:2/22:0)*	-0.0357163	0.797641	0.946775
propionylglycine (C3)	N-carbamoylalanine	0.274324	0.0447091	0.322164
propionylglycine (C3)	N-carbamoylvaline	0.0223501	0.872554	0.968224
propionylglycine (C3)	N-delta-acetylornithine	0.303646	0.0256075	0.247215
propionylglycine (C3)	N-formylanthranilic acid	0.0863532	0.534681	0.846557
propionylglycine (C3)	N-formylmethionine	0.226114	0.100158	0.461518
propionylglycine (C3)	N-formylphenylalanine	-0.176218	0.202438	0.609339
propionylglycine (C3)	N-methylhydroxyproline	-0.0264939	0.849178	0.961766
propionylglycine (C3)	N-methylpipecolate	0.15533	0.262053	0.669127
propionylglycine (C3)	N-methylproline	-0.147401	0.287486	0.690507
propionylglycine (C3)	N-methyltaurine	0.046062	0.740841	0.929056
propionylglycine (C3)	N-oleoylserine	-0.127313	0.358929	0.745098
propionylglycine (C3)	N-oleoyltaurine	-0.155447	0.261689	0.668863
propionylglycine (C3)	N-oxalyl glycine (NOG)	0.0567965	0.683324	0.909044
propionylglycine (C3)	N-palmitoyl-heptadecasphingosine (d17:1/16:0)*	0.149727	0.279866	0.684494
propionylglycine (C3)	N-palmitoyl-sphingadienine (d18:2/16:0)*	0.037889	0.785615	0.943255
propionylglycine (C3)	N-palmitoyl-sphinganine (d18:0/16:0)	-0.0534411	0.70113	0.915363
propionylglycine (C3)	N-palmitoyl-sphingosine (d18:1/16:0)	0.0167337	0.904405	0.976836
propionylglycine (C3)	N-palmitoylglycine	0.120757	0.384407	0.762287
propionylglycine (C3)	N-palmitoylserine	0.0316966	0.820013	0.95327
propionylglycine (C3)	N-stearoyl-sphingadienine (d18:2/18:0)*	-0.0449408	0.746936	0.930905
propionylglycine (C3)	N-stearoyl-sphinganine (d18:0/18:0)*	-0.135623	0.328159	0.722806
propionylglycine (C3)	N-stearoyl-sphingosine (d18:1/18:0)*	0.00686119	0.960728	0.990806
propionylglycine (C3)	N-stearoylserine*	0.102422	0.461136	0.808878
propionylglycine (C3)	N-stearoyltaurine	-0.109864	0.429039	0.790882
propionylglycine (C3)	N1-Methyl-2-pyridone-5-carboxamide	-0.143437	0.300789	0.70136
propionylglycine (C3)	N1-Methyl-4-pyridone-3-carboxamide	-0.207208	0.132735	0.517086
propionylglycine (C3)	1-methyladenosine	0.1458	0.292811	0.694959
propionylglycine (C3)	N1-methylinosine	0.126017	0.363882	0.748476
propionylglycine (C3)	N2,N2-dimethylguanosine	0.0759305	0.585268	0.869349
propionylglycine (C3)	N2,N5-diacetylornithine	0.0401761	0.773009	0.939345
propionylglycine (C3)	N2-acetyl,N6-methyllysine	-0.122532	0.377405	0.75757
propionylglycine (C3)	N2-methylguanosine	-0.191012	0.166488	0.565728
propionylglycine (C3)	N4-acetylcytidine	-0.034954	0.801872	0.947768
propionylglycine (C3)	N6,N6,N6-trimethyllysine	0.0130363	0.925459	0.982397
propionylglycine (C3)	N6,N6-dimethyllysine	-0.0674684	0.62786	0.886836
propionylglycine (C3)	N6-acetyllysine	0.241781	0.0781737	0.414546
propionylglycine (C3)	N6-carbamoylthreonyladenosine	0.217386	0.114331	0.487471
propionylglycine (C3)	N6-methyladenosine	0.0995636	0.473804	0.815587
propionylglycine (C3)	N6-methyllysine	0.0416627	0.764846	0.936613
propionylglycine (C3)	N6-succinyladenosine	-0.0600745	0.666093	0.902564
propionylglycine (C3)	nervonoylcarnitine (C24:1)*	-0.0778916	0.575587	0.865116
propionylglycine (C3)	nicotinamide	-0.102079	0.462646	0.8098
propionylglycine (C3)	nonadecanoate (19:0)	-0.0017153	0.990178	0.997685
propionylglycine (C3)	nonanoylcarnitine (C9)	-0.0847381	0.542377	0.850134
propionylglycine (C3)	O-acetylhomoserine	-0.013608	0.9222	0.981588
propionylglycine (C3)	o-cresol sulfate	0.0635284	0.648121	0.895342
propionylglycine (C3)	O-sulfo-L-tyrosine	0.246965	0.0718054	0.399591
propionylglycine (C3)	octadecadienedioate (C18:2-DC)*	-0.186091	0.177888	0.580295
propionylglycine (C3)	octadecanedioate (C18)	-0.165164	0.232665	0.64063
propionylglycine (C3)	octadecanedioylcarnitine (C18-DC)*	-0.243382	0.0761612	0.409888
propionylglycine (C3)	octadecenedioate (C18:1-DC)	-0.15472	0.263954	0.670675
propionylglycine (C3)	octadecenedioylcarnitine (C18:1-DC)*	-0.375574	0.00513298	0.102488
propionylglycine (C3)	octanoylcarnitine (C8)	-0.184376	0.181991	0.585125
propionylglycine (C3)	oleate/vaccenate (18:1)	-0.109131	0.432142	0.792645
propionylglycine (C3)	oleoyl ethanolamide	-0.0540128	0.698084	0.914282
propionylglycine (C3)	oleoyl-arachidonoyl-glycerol (18:1/20:4) [1]*	0.0153615	0.912212	0.978878
propionylglycine (C3)	oleoyl-arachidonoyl-glycerol (18:1/20:4) [2]*	-0.00182965	0.989524	0.997606
propionylglycine (C3)	oleoyl-linolenoyl-glycerol (18:1/18:3) [2]*	0.122039	0.379343	0.758994
propionylglycine (C3)	oleoyl-linoleoyl-glycerol (18:1/18:2) [1]	-0.0929692	0.503721	0.830976
propionylglycine (C3)	oleoyl-linoleoyl-glycerol (18:1/18:2) [2]	-0.0810383	0.560208	0.858332
propionylglycine (C3)	oleoyl-oleoyl-glycerol (18:1/18:1) [1]*	-0.103528	0.456287	0.806413
propionylglycine (C3)	oleoyl-oleoyl-glycerol (18:1/18:1) [2]*	-0.0954468	0.492369	0.825112
propionylglycine (C3)	oleoylcarnitine (C18:1)	-0.256418	0.0612597	0.372139
propionylglycine (C3)	oleoylcholine	0.185266	0.179851	0.582576
propionylglycine (C3)	ornithine	-0.019097	0.890981	0.973194
propionylglycine (C3)	orotate	-0.104709	0.451135	0.803452
propionylglycine (C3)	orotidine	-0.0646477	0.642338	0.893024
propionylglycine (C3)	oxalate (ethanedioate)	-0.224857	0.102112	0.46534
propionylglycine (C3)	oxindolylalanine	0.073491	0.597413	0.874722
propionylglycine (C3)	p-cresol glucuronide*	-0.163702	0.236885	0.644921
propionylglycine (C3)	p-cresol sulfate	-0.0907965	0.513786	0.83618
propionylglycine (C3)	palmitate (16:0)	-0.0958661	0.490461	0.824091
propionylglycine (C3)	palmitoleate (16:1n7)	-0.0742534	0.593605	0.873126
propionylglycine (C3)	palmitoleoyl-arachidonoyl-glycerol (16:1/20:4) [2]*	0.0777602	0.576233	0.865376
propionylglycine (C3)	palmitoleoyl-linoleoyl-glycerol (16:1/18:2) [1]*	-0.0823343	0.553931	0.855569
propionylglycine (C3)	palmitoleoylcarnitine (C16:1)*	-0.183003	0.185322	0.589022
propionylglycine (C3)	palmitoyl dihydrosphingomyelin (d18:0/16:0)*	0.0221464	0.873705	0.96849
propionylglycine (C3)	palmitoyl ethanolamide	-0.0619413	0.656355	0.898469
propionylglycine (C3)	palmitoyl sphingomyelin (d18:1/16:0)	0.179153	0.194902	0.600821
propionylglycine (C3)	palmitoyl-arachidonoyl-glycerol (16:0/20:4) [1]*	0.048024	0.730211	0.925516
propionylglycine (C3)	palmitoyl-arachidonoyl-glycerol (16:0/20:4) [2]*	0.136551	0.32483	0.720297
propionylglycine (C3)	palmitoyl-linolenoyl-glycerol (16:0/18:3) [2]*	0.120001	0.387414	0.764342
propionylglycine (C3)	palmitoyl-linoleoyl-glycerol (16:0/18:2) [1]*	0.0196688	0.887738	0.97232
propionylglycine (C3)	palmitoyl-linoleoyl-glycerol (16:0/18:2) [2]*	-0.0500486	0.719296	0.921822
propionylglycine (C3)	palmitoyl-oleoyl-glycerol (16:0/18:1) [1]*	-0.0660962	0.634886	0.889831
propionylglycine (C3)	palmitoyl-oleoyl-glycerol (16:0/18:1) [2]*	-0.0302274	0.828226	0.955649
propionylglycine (C3)	palmitoyl-sphingosine-phosphoethanolamine (d18:1/16:0)	0.0226419	0.870903	0.96775
propionylglycine (C3)	palmitoylcarnitine (C16)	-0.15613	0.259572	0.666949
propionylglycine (C3)	palmitoylcholine	0.0973755	0.483625	0.820583
propionylglycine (C3)	pantoate	0.0582069	0.67589	0.906209
propionylglycine (C3)	pantothenate (Vitamin B5)	-0.0607597	0.662512	0.901078
propionylglycine (C3)	paraxanthine	0.0423869	0.760878	0.935423
propionylglycine (C3)	pentadecanoate (15:0)	0.0724237	0.602761	0.876918
propionylglycine (C3)	pentose acid*	0.0440641	0.751713	0.932603
propionylglycine (C3)	perfluorohexanesulfonic acid	0.107225	0.440273	0.797165
propionylglycine (C3)	perfluorooctanesulfonate (PFOS)	0.0242048	0.862076	0.965362
propionylglycine (C3)	perfluorooctanoate (PFOA)	-0.0319046	0.818852	0.952956
propionylglycine (C3)	phenol glucuronide	-0.256202	0.0614862	0.372774
propionylglycine (C3)	phenol sulfate	-0.27441	0.0446395	0.321925
propionylglycine (C3)	phenylacetate	-0.0292751	0.833559	0.957137
propionylglycine (C3)	phenylacetylcarnitine	-0.0237564	0.864607	0.966043
propionylglycine (C3)	phenylacetylglutamate	0.0451687	0.745696	0.930491
propionylglycine (C3)	phenylacetylglutamine	0.0228325	0.869826	0.967403
propionylglycine (C3)	phenylalanine	0.0565667	0.684538	0.909461
propionylglycine (C3)	phenylalanylhydroxyproline*	0.264714	0.0530651	0.348517
propionylglycine (C3)	phenyllactate (PLA)	0.0559569	0.687764	0.91065
propionylglycine (C3)	phenylpyruvate	0.200957	0.145094	0.536084
propionylglycine (C3)	phosphate	0.13913	0.315688	0.71338
propionylglycine (C3)	phosphoethanolamine (PE)	0.18144	0.189169	0.59376
propionylglycine (C3)	phytanate	0.187082	0.175548	0.577393
propionylglycine (C3)	picolinate	-0.00312774	0.982092	0.995764
propionylglycine (C3)	picolinoylglycine	0.181212	0.189737	0.594365
propionylglycine (C3)	pimeloylcarnitine/3-methyladipoylcarnitine (C7-DC)	-0.108408	0.435217	0.79442
propionylglycine (C3)	pipecolate	-0.0257295	0.853481	0.96309
propionylglycine (C3)	piperine	-0.114811	0.408418	0.777997
propionylglycine (C3)	pregnanediol-3-glucuronide	0.0753969	0.587915	0.870497
propionylglycine (C3)	pregnen-diol disulfate*	-0.0304942	0.826733	0.955266
propionylglycine (C3)	pregnenediol sulfate (C21H34O5S)*	-0.0354876	0.79891	0.947128
propionylglycine (C3)	pregnenetriol disulfate*	-0.0195925	0.88817	0.972421
propionylglycine (C3)	pregnenetriol sulfate*	0.029465	0.832495	0.956825
propionylglycine (C3)	pregnenolone sulfate	-0.076388	0.583003	0.868407
propionylglycine (C3)	pristanate	-0.0387688	0.780759	0.941614
propionylglycine (C3)	prolylhydroxyproline	0.177324	0.199576	0.606131
propionylglycine (C3)	proline	-0.131887	0.34178	0.732875
propionylglycine (C3)	prolylglycine	0.123692	0.372871	0.754432
propionylglycine (C3)	propionylcarnitine (C3)	0.350073	0.00945934	0.145619
pseudouridine	Liver fat (%)	-0.0361363	0.795313	0.946126
pseudouridine	Sodium (mmol/L)	0.191502	0.165383	0.564381
pseudouridine	Potassium (mmol/L)	-0.0718541	0.605623	0.877989
pseudouridine	Creatinine (mg/dL)	0.0581528	0.676174	0.906356
pseudouridine	Urea (BUN) (mg/dL)	0.122679	0.376828	0.757203
pseudouridine	Uric acid (mg/dL)	0.100999	0.467419	0.812254
pseudouridine	ALT (IU/L)	-0.0430977	0.75699	0.934243
pseudouridine	AST (IU/L)	0.0131263	0.924946	0.982269
pseudouridine	GGT (U/L)	-0.0647511	0.641805	0.89275
pseudouridine	Alkaline phosphatase (IU/L)	-0.0459608	0.74139	0.929218
pseudouridine	Total Bilirubin (mg/dL)	0.266189	0.0517064	0.344531
pseudouridine	Albumin (g/dL)	0.0213751	0.87807	0.969637
pseudouridine	Creatine Kinase (U/L)	0.0313024	0.822215	0.953932
pseudouridine	Total cholesterol (mg/dL)	-0.0653019	0.638968	0.891582
pseudouridine	High Density Lipoprotein (mg/dL)	0.0253547	0.855592	0.963561
pseudouridine	Low Density Lipoprotein (mg/dL)	-0.132454	0.339692	0.731354
pseudouridine	Triglycerides (mg/dL)	0.00674851	0.961372	0.990934
pseudouridine	Glucose (mg/dL)	-0.097293	0.483997	0.820773
pseudouridine	Insulin (mg/dL)	0.0103311	0.940896	0.986088
pseudouridine	Weight (kg)	0.181184	0.189806	0.594398
pseudouridine	Body mass index (kg/m2)	0.123446	0.373829	0.755084
pseudouridine	Heart rate (bpm)	0.14312	0.301871	0.702338
pseudouridine	Systolic blood pressure (mmHg)	0.0709741	0.610058	0.879916
pseudouridine	Diastolic blood pressure (mmHg)	0.012668	0.927559	0.983019
pseudouridine	Waist circumference (cm)	0.254767	0.0630058	0.377223
pseudouridine	Hip circumference (cm)	0.349685	0.00954441	0.146354
pseudouridine	Trunk fat mass (kg/m2)	0.146613	0.2901	0.692746
pseudouridine	Trunk fat free mass (kg/m2)	0.133806	0.334741	0.727987
pseudouridine	Trunk total body water (%)	0.131821	0.342024	0.733008
pseudouridine	Left arm fat mass (kg/m2)	0.238353	0.0826239	0.425236
pseudouridine	Left arm fat free mass (kg/m2)	0.0997558	0.472947	0.815176
pseudouridine	Left arm total body water (%)	0.131821	0.342024	0.733008
pseudouridine	Right arm fat mass (kg/m2)	0.2191	0.111433	0.482446
pseudouridine	Right arm fat free mass (kg/m2)	0.118749	0.392421	0.767665
pseudouridine	Right arm total body water (%)	0.131821	0.342024	0.733008
pseudouridine	Left leg fat mass (kg/m2)	0.184262	0.182264	0.585481
pseudouridine	Left leg fat free mass (kg/m2)	0.0712229	0.608803	0.879328
pseudouridine	Left leg total body water (%)	0.131821	0.342024	0.733008
pseudouridine	Right leg fat mass (kg/m2)	0.202524	0.141917	0.531331
pseudouridine	Right leg fat free mass (kg/m2)	0.0964605	0.487763	0.822718
pseudouridine	Right leg total body water (%)	0.131821	0.342024	0.733008
pseudouridine	(14 or 15)-methylpalmitate (a17:0 or i17:0)	0.0283972	0.838483	0.958604
pseudouridine	(16 or 17)-methylstearate (a19:0 or i19:0)	-0.0952544	0.493245	0.825407
pseudouridine	(2 or 3)-decenoate (10:1n7 or n8)	0.163713	0.236853	0.644866
pseudouridine	(N(1) + N(8))-acetylspermidine	0.0562226	0.686358	0.910091
pseudouridine	(S)-3-hydroxybutyrylcarnitine	0.031599	0.820558	0.953406
pseudouridine	1,2,3-benzenetriol sulfate (2)	-0.029496	0.832322	0.956825
pseudouridine	1,2-dilinoleoyl-GPC (18:2/18:2)	-0.166609	0.228545	0.636595
pseudouridine	1,2-dilinoleoyl-GPE (18:2/18:2)*	-0.155818	0.260539	0.667912
pseudouridine	1,2-dipalmitoyl-GPC (16:0/16:0)	0.0748237	0.590764	0.871821
pseudouridine	1,3,7-trimethylurate	-0.00182997	0.989522	0.997606
pseudouridine	1,3-dimethylurate	0.0634279	0.648641	0.895601
pseudouridine	1,5-anhydroglucitol (1,5-AG)	0.300019	0.0275143	0.256202
pseudouridine	1,7-dimethylurate	0.122394	0.377948	0.757862
pseudouridine	1-(1-enyl-oleoyl)-GPE (P-18:1)*	0.129179	0.351873	0.740006
pseudouridine	1-(1-enyl-palmitoyl)-2-arachidonoyl-GPC (P-16:0/20:4)*	-0.118506	0.393397	0.768215
pseudouridine	1-(1-enyl-palmitoyl)-2-arachidonoyl-GPE (P-16:0/20:4)*	-0.11134	0.422825	0.786904
pseudouridine	1-(1-enyl-palmitoyl)-2-linoleoyl-GPC (P-16:0/18:2)*	-0.0821422	0.554859	0.855862
pseudouridine	1-(1-enyl-palmitoyl)-2-linoleoyl-GPE (P-16:0/18:2)*	-0.231256	0.0924708	0.445948
pseudouridine	1-(1-enyl-palmitoyl)-2-oleoyl-GPC (P-16:0/18:1)*	0.142367	0.304447	0.704332
pseudouridine	1-(1-enyl-palmitoyl)-2-oleoyl-GPE (P-16:0/18:1)*	-0.170497	0.217715	0.625443
pseudouridine	1-(1-enyl-palmitoyl)-2-palmitoleoyl-GPC (P-16:0/16:1)*	0.094797	0.495333	0.826504
pseudouridine	1-(1-enyl-palmitoyl)-2-palmitoyl-GPC (P-16:0/16:0)*	0.0580522	0.676704	0.906483
pseudouridine	1-(1-enyl-palmitoyl)-GPC (P-16:0)*	0.0675052	0.627672	0.886663
pseudouridine	1-(1-enyl-palmitoyl)-GPE (P-16:0)*	0.0507338	0.715614	0.920413
pseudouridine	1-(1-enyl-stearoyl)-2-arachidonoyl-GPE (P-18:0/20:4)*	-0.0931961	0.502676	0.83047
pseudouridine	1-(1-enyl-stearoyl)-2-linoleoyl-GPE (P-18:0/18:2)*	-0.216314	0.116172	0.490557
pseudouridine	1-(1-enyl-stearoyl)-2-oleoyl-GPE (P-18:0/18:1)	-0.0956356	0.491509	0.824623
pseudouridine	1-(1-enyl-stearoyl)-GPE (P-18:0)*	0.106156	0.444872	0.799881
pseudouridine	1-arachidonoyl-GPC* (20:4)*	-0.0319039	0.818855	0.952956
pseudouridine	1-arachidonoyl-GPE (20:4n6)*	-0.20122	0.144557	0.535278
pseudouridine	1-arachidonoyl-GPI* (20:4)*	0.041357	0.766523	0.937122
pseudouridine	1-arachidonylglycerol (20:4)	0.322476	0.0173986	0.203281
pseudouridine	1-carboxyethylisoleucine	-0.157598	0.255065	0.662567
pseudouridine	1-carboxyethylleucine	-0.044635	0.748601	0.931516
pseudouridine	1-carboxyethylphenylalanine	0.0169621	0.903107	0.976479
pseudouridine	1-carboxyethyltyrosine	0.00217271	0.987559	0.997092
pseudouridine	1-carboxyethylvaline	-0.165695	0.231147	0.63915
pseudouridine	1-dihomo-linolenylglycerol (20:3)	0.207776	0.131653	0.515478
pseudouridine	1-docosahexaenoylglycerol (22:6)	0.25031	0.0679196	0.389989
pseudouridine	1-lignoceroyl-GPC (24:0)	0.000952944	0.994543	0.998682
pseudouridine	1-linolenoyl-GPC (18:3)*	-0.256261	0.0614244	0.372565
pseudouridine	1-linoleoyl-2-arachidonoyl-GPC (18:2/20:4n6)*	-0.327921	0.0154915	0.191091
pseudouridine	1-linoleoyl-2-arachidonoyl-GPE (18:2/20:4)*	-0.15816	0.253353	0.661058
pseudouridine	1-linoleoyl-2-linolenoyl-GPC (18:2/18:3)*	-0.14839	0.284231	0.687879
pseudouridine	1-linoleoyl-GPC (18:2)	-0.156242	0.259228	0.66652
pseudouridine	1-linoleoyl-GPE (18:2)*	-0.281647	0.0390922	0.30253
pseudouridine	1-linoleoyl-GPG (18:2)*	0.0058319	0.966616	0.992132
pseudouridine	1-linoleoyl-GPI* (18:2)*	0.0103297	0.940904	0.986088
pseudouridine	1-linoleoylglycerol (18:2)	0.435944	0.000983958	0.0360474
pseudouridine	1-methyl-4-imidazoleacetate	0.0564513	0.685148	0.909646
pseudouridine	1-methyl-5-imidazoleacetate	-0.158529	0.252233	0.659783
pseudouridine	1-methyl-5-imidazolelactate	-0.0877835	0.527909	0.84319
pseudouridine	1-methylhistidine	0.368325	0.00613723	0.113883
pseudouridine	1-methylnicotinamide	-0.175605	0.204038	0.610909
pseudouridine	1-methylurate	0.0584064	0.674841	0.905953
pseudouridine	1-methylxanthine	0.181323	0.189461	0.593996
pseudouridine	1-myristoyl-2-arachidonoyl-GPC (14:0/20:4)*	-0.113703	0.412985	0.780846
pseudouridine	1-myristoyl-2-palmitoyl-GPC (14:0/16:0)	-0.0595769	0.668698	0.903526
pseudouridine	1-myristoylglycerol (14:0)	0.094345	0.497401	0.82758
pseudouridine	1-oleoyl-2-arachidonoyl-GPE (18:1/20:4)*	0.0618639	0.656758	0.898639
pseudouridine	1-oleoyl-2-docosahexaenoyl-GPC (18:1/22:6)*	0.112331	0.418682	0.784212
pseudouridine	1-oleoyl-2-linoleoyl-GPE (18:1/18:2)*	-0.0777206	0.576428	0.865376
pseudouridine	1-oleoyl-GPC (18:1)	-0.109281	0.431504	0.792234
pseudouridine	1-oleoyl-GPE (18:1)	-0.212884	0.122216	0.500529
pseudouridine	1-oleoyl-GPG (18:1)*	-0.301965	0.0264768	0.251287
pseudouridine	1-oleoyl-GPI (18:1)	-0.0567562	0.683537	0.909044
pseudouridine	1-oleoyl-GPS (18:1)	0.155036	0.262966	0.670009
pseudouridine	1-oleoylglycerol (18:1)	-0.0731466	0.599136	0.875351
pseudouridine	1-palmitoleoyl-2-linolenoyl-GPC (16:1/18:3)*	-0.0699424	0.615274	0.881805
pseudouridine	1-palmitoleoyl-GPC* (16:1)*	-0.0684963	0.622618	0.884716
pseudouridine	1-palmitoleoylglycerol (16:1)*	-0.00612634	0.964931	0.991823
pseudouridine	1-palmitoyl-2-arachidonoyl-GPC (16:0/20:4n6)	-0.187116	0.175466	0.577193
pseudouridine	1-palmitoyl-2-arachidonoyl-GPE (16:0/20:4)*	0.0399848	0.774062	0.93959
pseudouridine	1-palmitoyl-2-arachidonoyl-GPI (16:0/20:4)*	0.0392986	0.777839	0.940728
pseudouridine	1-palmitoyl-2-dihomo-linolenoyl-GPC (16:0/20:3n3 or 6)*	-0.266171	0.0517225	0.344536
pseudouridine	1-palmitoyl-2-docosahexaenoyl-GPC (16:0/22:6)	0.116143	0.402966	0.774468
pseudouridine	1-palmitoyl-2-docosahexaenoyl-GPE (16:0/22:6)*	0.00705165	0.959639	0.99045
pseudouridine	1-palmitoyl-2-linoleoyl-GPC (16:0/18:2)	-0.199848	0.147373	0.539374
pseudouridine	1-palmitoyl-2-linoleoyl-GPE (16:0/18:2)	-0.0626263	0.652796	0.897024
pseudouridine	1-palmitoyl-2-linoleoyl-GPI (16:0/18:2)	0.0681151	0.624559	0.885518
pseudouridine	1-palmitoyl-2-oleoyl-GPC (16:0/18:1)	-0.18422	0.182367	0.585542
pseudouridine	1-palmitoyl-2-oleoyl-GPE (16:0/18:1)	-0.0789403	0.57044	0.862926
pseudouridine	1-palmitoyl-2-oleoyl-GPI (16:0/18:1)*	0.0760435	0.584709	0.868967
pseudouridine	1-palmitoyl-2-palmitoleoyl-GPC (16:0/16:1)*	-0.137717	0.320676	0.717147
pseudouridine	1-palmitoyl-2-stearoyl-GPC (16:0/18:0)	0.0236707	0.865091	0.966162
pseudouridine	1-palmitoyl-2-stearoyl-GPE (16:0/18:0)*	0.0121508	0.93051	0.983681
pseudouridine	1-palmitoyl-GPC (16:0)	0.0233657	0.866813	0.966688
pseudouridine	1-palmitoyl-GPE (16:0)	0.0872499	0.530431	0.844366
pseudouridine	1-palmitoyl-GPG (16:0)*	-0.0487517	0.726282	0.924185
pseudouridine	1-palmitoyl-GPI* (16:0)	0.269602	0.0486695	0.334886
pseudouridine	1-palmitoylglycerol (16:0)	0.121326	0.382153	0.760822
pseudouridine	1-ribosyl-imidazoleacetate*	-0.135963	0.326935	0.721766
pseudouridine	1-stearoyl-2-arachidonoyl-GPC (18:0/20:4)	-0.191386	0.165644	0.564649
pseudouridine	1-stearoyl-2-arachidonoyl-GPE (18:0/20:4)	-0.0219935	0.87457	0.968712
pseudouridine	1-stearoyl-2-arachidonoyl-GPI (18:0/20:4)	0.00644178	0.963127	0.991378
pseudouridine	1-stearoyl-2-arachidonoyl-GPS (18:0/20:4)	0.0475355	0.732853	0.926287
pseudouridine	1-stearoyl-2-docosahexaenoyl-GPC (18:0/22:6)	0.0596531	0.668299	0.903368
pseudouridine	1-stearoyl-2-docosahexaenoyl-GPE (18:0/22:6)*	0.0418906	0.763597	0.936238
pseudouridine	1-stearoyl-2-linoleoyl-GPC (18:0/18:2)*	-0.275319	0.0439088	0.319532
pseudouridine	1-stearoyl-2-linoleoyl-GPE (18:0/18:2)*	-0.154488	0.264679	0.671317
pseudouridine	1-stearoyl-2-linoleoyl-GPI (18:0/18:2)	0.150829	0.276299	0.681415
pseudouridine	1-stearoyl-2-oleoyl-GPC (18:0/18:1)	-0.14999	0.279009	0.683609
pseudouridine	1-stearoyl-2-oleoyl-GPE (18:0/18:1)	-0.13017	0.34816	0.737257
pseudouridine	1-stearoyl-2-oleoyl-GPI (18:0/18:1)*	0.0351058	0.801029	0.94755
pseudouridine	1-stearoyl-2-oleoyl-GPS (18:0/18:1)	0.0649895	0.640576	0.892179
pseudouridine	1-stearoyl-GPC (18:0)	-0.0631599	0.650029	0.896066
pseudouridine	1-stearoyl-GPE (18:0)	-0.0020202	0.988433	0.997311
pseudouridine	1-stearoyl-GPG (18:0)	0.00445978	0.974467	0.993968
pseudouridine	1-stearoyl-GPI (18:0)	0.208614	0.130067	0.513185
pseudouridine	10-heptadecenoate (17:1n7)	0.0976177	0.482532	0.819959
pseudouridine	10-nonadecenoate (19:1n9)	0.146636	0.290023	0.692617
pseudouridine	10-undecenoate (11:1n1)	0.0473032	0.73411	0.926773
pseudouridine	11-ketoetiocholanolone glucuronide	0.111434	0.422432	0.786694
pseudouridine	11beta-hydroxyandrosterone glucuronide	0.313665	0.0209077	0.223573
pseudouridine	11beta-hydroxyetiocholanolone glucuronide*	0.0108044	0.938194	0.985625
pseudouridine	12,13-DiHOME	0.0991499	0.475653	0.816473
pseudouridine	12-HETE	0.0876484	0.528547	0.84348
pseudouridine	13-HODE + 9-HODE	0.0819135	0.555965	0.856402
pseudouridine	16a-hydroxy DHEA 3-sulfate	0.128721	0.353596	0.741278
pseudouridine	17alpha-hydroxypregnanolone glucuronide	-0.0276151	0.842874	0.960019
pseudouridine	17alpha-hydroxypregnenolone 3-sulfate	-0.0364485	0.793583	0.945643
pseudouridine	2'-deoxyuridine	-0.104555	0.451806	0.803846
pseudouridine	2'-O-methyluridine	0.215704	0.117229	0.492323
pseudouridine	2,3-dihydroxy-2-methylbutyrate	0.0251577	0.856702	0.963983
pseudouridine	2,3-dihydroxy-5-methylthio-4-pentenoate (DMTPA)*	0.345226	0.0105684	0.155042
pseudouridine	2,3-dihydroxyisovalerate	-0.0239555	0.863483	0.965797
pseudouridine	2,4-di-tert-butylphenol	0.030303	0.827803	0.95552
pseudouridine	2,6-dihydroxybenzoic acid	0.149914	0.279256	0.683852
pseudouridine	2-acetamidophenol sulfate	0.0145281	0.916958	0.980174
pseudouridine	2-aminoadipate	0.192758	0.162574	0.561054
pseudouridine	2-aminobutyrate	0.0206213	0.882339	0.970748
pseudouridine	2-aminoheptanoate	-0.172251	0.212949	0.620758
pseudouridine	2-aminooctanoate	0.0962455	0.488738	0.823239
pseudouridine	2-aminophenol sulfate	0.0333524	0.810779	0.950283
pseudouridine	2-arachidonoylglycerol (20:4)	0.211782	0.124207	0.503945
pseudouridine	2-hydroxy-3-methylvalerate	0.0614828	0.658742	0.89947
pseudouridine	2-hydroxy-4-(methylthio)butanoic acid	0.0941109	0.498473	0.828145
pseudouridine	2-hydroxyarachidate*	0.18765	0.174216	0.57562
pseudouridine	2-hydroxybehenate	0.10082	0.468216	0.812612
pseudouridine	2-hydroxybutyrate/2-hydroxyisobutyrate	-0.0644559	0.643328	0.893332
pseudouridine	2-hydroxydecanoate	-0.0158948	0.909177	0.978124
pseudouridine	2-hydroxyglutarate	0.0656756	0.637046	0.89077
pseudouridine	2-hydroxyhippurate (salicylurate)	0.123537	0.373475	0.754811
pseudouridine	2-hydroxylaurate	0.139165	0.315563	0.713197
pseudouridine	2-hydroxynervonate*	0.190242	0.168235	0.567995
pseudouridine	2-hydroxyoctanoate	-0.0554603	0.690395	0.91158
pseudouridine	2-hydroxypalmitate	0.260301	0.0573059	0.361321
pseudouridine	2-hydroxyphenylacetate	0.22592	0.100459	0.46198
pseudouridine	2-hydroxyphytanate*	0.0701734	0.614104	0.881348
pseudouridine	2-hydroxysebacate	-0.103537	0.456248	0.80639
pseudouridine	2-hydroxystearate	0.214256	0.11977	0.496481
pseudouridine	2-isopropylmalate	0.0226814	0.870681	0.967672
pseudouridine	2-keto-3-deoxy-gluconate	0.278292	0.0415882	0.311377
pseudouridine	2-ketocaprylate	0.0790166	0.570066	0.862805
pseudouridine	2-linoleoylglycerol (18:2)	0.320418	0.01817	0.207676
pseudouridine	2-methoxyhydroquinone sulfate (1)	0.017562	0.899697	0.975594
pseudouridine	2-methoxyhydroquinone sulfate (2)	0.0989716	0.476451	0.816927
pseudouridine	2-methoxyresorcinol sulfate	0.0411312	0.767762	0.937602
pseudouridine	2-methylbutyrylcarnitine (C5)	0.173394	0.209881	0.617375
pseudouridine	2-methylserine	0.324133	0.0167983	0.199562
pseudouridine	2-naphthol sulfate	0.201525	0.143937	0.534403
pseudouridine	2-O-methylascorbic acid	0.123309	0.374367	0.755415
pseudouridine	2-oleoylglycerol (18:1)	-0.118966	0.391548	0.767058
pseudouridine	2-oxoarginine*	-0.140004	0.312627	0.71088
pseudouridine	2-palmitoleoyl-GPC* (16:1)*	-0.0373166	0.788779	0.944153
pseudouridine	2-palmitoyl-GPC* (16:0)*	0.138479	0.317979	0.715067
pseudouridine	2-piperidinone	0.0453974	0.744452	0.930155
pseudouridine	2-stearoyl-GPE (18:0)*	0.192834	0.162405	0.560845
pseudouridine	21-hydroxypregnenolone disulfate	0.130322	0.34759	0.736844
pseudouridine	21-hydroxypregnenolone monosulfate (1)	0.00412519	0.976382	0.994456
pseudouridine	2R,3R-dihydroxybutyrate	-0.0268725	0.847048	0.961049
pseudouridine	3,4-dihydroxybutyrate	0.0178006	0.898341	0.975241
pseudouridine	3,5-dichloro-2,6-dihydroxybenzoic acid	0.122318	0.378248	0.758126
pseudouridine	3,7-dimethylurate	0.0174188	0.900511	0.975763
pseudouridine	3-(3-amino-3-carboxypropyl)uridine*	0.528874	3.93538e-05	0.00352174
pseudouridine	3-(3-hydroxyphenyl)propionate	0.289732	0.0335798	0.281507
pseudouridine	3-(3-hydroxyphenyl)propionate sulfate	0.242848	0.0768279	0.41147
pseudouridine	3-(4-hydroxyphenyl)lactate (HPLA)	0.0764246	0.582822	0.868273
pseudouridine	3-acetylphenol sulfate	0.0140958	0.919421	0.980838
pseudouridine	3-amino-2-piperidone	0.0402135	0.772804	0.939243
pseudouridine	3-aminoisobutyrate	0.47612	0.000273636	0.0148437
pseudouridine	3-bromo-5-chloro-2,6-dihydroxybenzoic acid*	0.102268	0.461815	0.80928
pseudouridine	3-carboxy-4-methyl-5-pentyl-2-furanpropionate (3-CMPFP)	0.0981513	0.48013	0.818719
pseudouridine	3-carboxy-4-methyl-5-propyl-2-furanpropanoate (CMPF)	0.220278	0.109474	0.478974
pseudouridine	3-decenoylcarnitine	0.00907589	0.948067	0.987811
pseudouridine	3-ethylcatechol sulfate (1)	-0.00975861	0.944166	0.986856
pseudouridine	3-formylindole	-0.099676	0.473303	0.815286
pseudouridine	3-hydroxy-2-ethylpropionate	-0.0137602	0.921333	0.981311
pseudouridine	3-hydroxy-2-methylpyridine sulfate	-0.12801	0.356285	0.743166
pseudouridine	3-hydroxy-3-methylglutarate	-0.0213074	0.878453	0.969714
pseudouridine	3-hydroxyadipate	0.0371783	0.789544	0.944475
pseudouridine	3-hydroxybutyrate (BHBA)	0.0421955	0.761926	0.935693
pseudouridine	3-hydroxybutyroylglycine	0.142759	0.303104	0.703331
pseudouridine	3-hydroxydecanoate	0.16882	0.222342	0.630322
pseudouridine	3-hydroxydecanoylcarnitine	0.0884696	0.524676	0.841477
pseudouridine	3-hydroxydodecanedioate*	0.182966	0.185412	0.589203
pseudouridine	3-hydroxyhexanoate	0.135125	0.329955	0.724008
pseudouridine	3-hydroxyhexanoylcarnitine (1)	0.0114734	0.934375	0.984691
pseudouridine	3-hydroxyhippurate	0.239642	0.0809283	0.420977
pseudouridine	3-hydroxyhippurate sulfate	0.242792	0.0768984	0.411749
pseudouridine	3-hydroxyisobutyrate	-0.0316752	0.820132	0.95327
pseudouridine	3-hydroxylaurate	0.106766	0.442245	0.798301
pseudouridine	3-hydroxyoctanoate	0.208005	0.131219	0.514847
pseudouridine	3-hydroxyoctanoylcarnitine (1)	0.128874	0.353021	0.740842
pseudouridine	3-hydroxyoctanoylcarnitine (2)	0.0727654	0.601046	0.876112
pseudouridine	3-hydroxyoleoylcarnitine	0.0984997	0.478566	0.81801
pseudouridine	3-hydroxypyridine sulfate	0.055689	0.689183	0.911123
pseudouridine	3-hydroxystachydrine*	0.0833175	0.549191	0.853352
pseudouridine	3-indoleglyoxylic acid	0.217839	0.11356	0.486073
pseudouridine	3-indoxyl sulfate	-0.201601	0.143782	0.534152
pseudouridine	3-methoxycatechol sulfate (1)	0.0213836	0.878022	0.969601
pseudouridine	3-methoxycatechol sulfate (2)	-0.0965878	0.487186	0.82243
pseudouridine	3-methoxytyramine sulfate	0.269344	0.0488939	0.335594
pseudouridine	3-methoxytyrosine	0.35041	0.00938627	0.145011
pseudouridine	3-methyl catechol sulfate (1)	-0.0509625	0.714387	0.919973
pseudouridine	3-methyl-2-oxobutyrate	0.108062	0.436693	0.795227
pseudouridine	3-methyl-2-oxovalerate	0.0391462	0.778679	0.941
pseudouridine	3-methyladipate	0.0776511	0.57677	0.865598
pseudouridine	3-methylcytidine	0.149079	0.281976	0.686146
pseudouridine	3-methylglutaconate	0.298266	0.0284779	0.260426
pseudouridine	3-methylglutarylcarnitine (2)	0.263427	0.0542752	0.352383
pseudouridine	3-methylhistidine	-0.0570612	0.681927	0.908466
pseudouridine	3-methylxanthine	0.123385	0.374069	0.755217
pseudouridine	3-phenylpropionate (hydrocinnamate)	-0.095102	0.493941	0.825768
pseudouridine	3-phosphoglycerate	0.0793215	0.568574	0.862092
pseudouridine	3-sulfo-L-alanine	0.45675	0.000517181	0.0232776
pseudouridine	3-ureidopropionate	0.314885	0.0203888	0.220605
pseudouridine	3b-hydroxy-5-cholenoic acid	0.0426087	0.759665	0.935067
pseudouridine	3beta,7alpha-dihydroxy-5-cholestenoate	0.131084	0.344753	0.734899
pseudouridine	3beta-hydroxy-5-cholestenoate	0.333105	0.0138446	0.179634
pseudouridine	4-acetamidobutanoate	-0.17995	0.19289	0.598131
pseudouridine	4-acetylcatechol sulfate (1)	0.122379	0.378006	0.757967
pseudouridine	4-acetylphenyl sulfate	0.134941	0.33062	0.724566
pseudouridine	4-allylcatechol sulfate	-0.0836669	0.547511	0.852372
pseudouridine	4-allylphenol sulfate	0.0532495	0.702152	0.915698
pseudouridine	4-chlorobenzoic acid	-0.0017915	0.989742	0.997606
pseudouridine	4-cholesten-3-one	-0.203659	0.13965	0.527864
pseudouridine	4-ethylcatechol sulfate	0.00400229	0.977086	0.994562
pseudouridine	4-ethylphenyl sulfate	0.0156661	0.910479	0.978447
pseudouridine	4-guanidinobutanoate	-0.164564	0.234391	0.642403
pseudouridine	4-hydroxy-2-oxoglutaric acid	-0.151286	0.274828	0.680197
pseudouridine	4-hydroxychlorothalonil	-0.105851	0.446188	0.800629
pseudouridine	4-hydroxycoumarin	-0.221451	0.107552	0.475699
pseudouridine	4-hydroxyglutamate	-0.12064	0.38487	0.762547
pseudouridine	4-hydroxyhippurate	0.328454	0.0153146	0.189917
pseudouridine	4-hydroxyphenylacetate	0.0399474	0.774267	0.939754
pseudouridine	4-hydroxyphenylacetylglutamine	0.0408264	0.769435	0.93814
pseudouridine	4-hydroxyphenylpyruvate	-0.0158186	0.909611	0.978204
pseudouridine	4-imidazoleacetate	-0.301449	0.0267489	0.252621
pseudouridine	4-methoxyphenol sulfate	-0.232967	0.0900167	0.440998
pseudouridine	4-methyl-2-oxopentanoate	-0.00575567	0.967052	0.992226
pseudouridine	4-methylcatechol sulfate	0.0716981	0.606408	0.878283
pseudouridine	4-methylguaiacol sulfate	0.124557	0.369513	0.752367
pseudouridine	4-methylhexanoylglutamine	0.210169	0.127165	0.508875
pseudouridine	4-methylnonanoylcarnitine	-0.14915	0.281743	0.685944
pseudouridine	4-oxo-retinoic acid	-0.065142	0.639791	0.891842
pseudouridine	4-vinylcatechol sulfate	0.21944	0.110866	0.481497
pseudouridine	4-vinylphenol sulfate	-0.00689918	0.960511	0.990667
pseudouridine	5,6-dihydrothymine	0.402249	0.00256778	0.0673543
pseudouridine	5,6-dihydrouracil	0.219363	0.110993	0.481675
pseudouridine	5,6-dihydrouridine	0.6247	4.44974e-07	9.13784e-05
pseudouridine	5-(galactosylhydroxy)-L-lysine	0.0569219	0.682662	0.90875
pseudouridine	5-acetylamino-6-amino-3-methyluracil	0.000647989	0.99629	0.999065
pseudouridine	5-acetylamino-6-formylamino-3-methyluracil	-0.215555	0.117489	0.492716
pseudouridine	5-dodecenoate (12:1n7)	0.0424242	0.760674	0.935288
pseudouridine	5-dodecenoylcarnitine (C12:1)	-0.0194016	0.889254	0.97269
pseudouridine	5-hydroxyhexanoate	-0.0587248	0.673168	0.905272
pseudouridine	5-hydroxyindole sulfate	-0.328656	0.0152482	0.1895
pseudouridine	5-hydroxylysine	0.247265	0.0714496	0.398639
pseudouridine	5-methylthioadenosine (MTA)	0.350867	0.00928769	0.144161
pseudouridine	5-methyluridine (ribothymidine)	0.313512	0.0209733	0.223936
pseudouridine	5-oxoproline	0.267086	0.0508935	0.341761
pseudouridine	5alpha-androstan-3alpha,17alpha-diol monosulfate	-0.0025597	0.985344	0.996485
pseudouridine	5alpha-androstan-3alpha,17beta-diol 17-glucuronide	0.034793	0.802766	0.948055
pseudouridine	5alpha-androstan-3alpha,17beta-diol disulfate	-0.075425	0.587775	0.870344
pseudouridine	5alpha-androstan-3alpha,17beta-diol monosulfate (1)	-0.0703259	0.613333	0.881108
pseudouridine	5alpha-androstan-3alpha,17beta-diol monosulfate (2)	-0.104426	0.452366	0.80426
pseudouridine	5alpha-androstan-3beta,17alpha-diol disulfate	0.015552	0.911128	0.978674
pseudouridine	5alpha-androstan-3beta,17beta-diol disulfate	-0.128721	0.353596	0.741278
pseudouridine	5alpha-androstan-3beta,17beta-diol monosulfate (2)	-0.127511	0.358177	0.744387
pseudouridine	5alpha-pregnan-3beta,20alpha-diol disulfate	0.0842005	0.544951	0.851158
pseudouridine	5alpha-pregnan-3beta,20alpha-diol monosulfate (2)	0.0523347	0.707037	0.917438
pseudouridine	5alpha-pregnan-3beta,20beta-diol monosulfate (1)	0.139546	0.314227	0.712136
pseudouridine	5alpha-pregnan-diol disulfate	0.093005	0.503556	0.830976
pseudouridine	6-bromotryptophan	0.116371	0.402034	0.773801
pseudouridine	6-hydroxyindole sulfate	-0.22996	0.0943638	0.449842
pseudouridine	6-oxopiperidine-2-carboxylate	0.356204	0.00820218	0.134212
pseudouridine	7-HOCA	0.129255	0.351587	0.73982
pseudouridine	7-dehydrocholesterol	-0.0533976	0.701362	0.915373
pseudouridine	7-ketodeoxycholate	0.0810989	0.559914	0.858195
pseudouridine	7-methylguanine	0.570802	6.58087e-06	0.000847777
pseudouridine	7-methylurate	0.210259	0.126999	0.508535
pseudouridine	7-methylxanthine	-0.0188881	0.892167	0.973592
pseudouridine	8-methoxykynurenate	0.234171	0.0883216	0.437282
pseudouridine	9,10-DiHOME	0.115152	0.407019	0.776969
pseudouridine	9-hydroxystearate	0.117192	0.398699	0.771656
pseudouridine	acetoacetate	0.23646	0.0851656	0.43085
pseudouridine	acetylcarnitine (C2)	0.243301	0.0762618	0.410142
pseudouridine	acisoga	0.411245	0.00200669	0.0574407
pseudouridine	aconitate [cis or trans]	0.24231	0.0775041	0.413056
pseudouridine	adenine	0.395845	0.00304802	0.0748754
pseudouridine	adenosine 3',5'-cyclic monophosphate (cAMP)	0.0079211	0.954667	0.989306
pseudouridine	AMP	-0.0295407	0.832071	0.956728
pseudouridine	adipoylcarnitine (C6-DC)	0.122861	0.376118	0.756663
pseudouridine	adrenate (22:4n6)	0.166228	0.229627	0.637649
pseudouridine	alanine	0.0908329	0.513617	0.83606
pseudouridine	allantoin	0.269297	0.0489348	0.335657
pseudouridine	alpha-CMBHC glucuronide	0.163714	0.236848	0.644866
pseudouridine	alpha-hydroxycaproate	0.0462749	0.739684	0.928694
pseudouridine	alpha-hydroxyisocaproate	0.00971984	0.944388	0.986856
pseudouridine	alpha-hydroxyisovalerate	-0.0359443	0.796377	0.946404
pseudouridine	alpha-ketobutyrate	0.0812336	0.55926	0.85793
pseudouridine	alpha-ketoglutaramate*	0.390204	0.00353526	0.0818769
pseudouridine	alpha-ketoglutarate	-0.175758	0.203639	0.610532
pseudouridine	alpha-tocopherol	-0.209758	0.127928	0.509895
pseudouridine	andro steroid monosulfate C19H28O6S (1)*	0.166991	0.227467	0.635569
pseudouridine	androstenediol (3alpha, 17alpha) monosulfate (2)	-0.00697541	0.960075	0.990548
pseudouridine	androstenediol (3alpha, 17alpha) monosulfate (3)	-0.0530208	0.703372	0.91615
pseudouridine	androstenediol (3beta,17beta) disulfate (1)	0.0773394	0.578305	0.866238
pseudouridine	androstenediol (3beta,17beta) disulfate (2)	0.125596	0.365502	0.749619
pseudouridine	androstenediol (3beta,17beta) monosulfate (1)	0.0165809	0.905274	0.977077
pseudouridine	androstenediol (3beta,17beta) monosulfate (2)	0.121678	0.380766	0.759969
pseudouridine	androsterone glucuronide	0.117286	0.398319	0.771368
pseudouridine	androsterone sulfate	-0.0324376	0.815878	0.951973
pseudouridine	anthranilate	-0.0265676	0.848764	0.961677
pseudouridine	arabitol/xylitol	0.265561	0.0522811	0.346099
pseudouridine	arabonate/xylonate	0.130093	0.348444	0.73739
pseudouridine	arachidate (20:0)	0.137488	0.321488	0.717664
pseudouridine	arachidonate (20:4n6)	0.217305	0.114469	0.487677
pseudouridine	arachidonoylcarnitine (C20:4)	0.222032	0.106608	0.473861
pseudouridine	arachidonoylcholine	0.374605	0.00525835	0.103874
pseudouridine	arachidoylcarnitine (C20)*	-0.053679	0.699862	0.914952
pseudouridine	argininate*	-0.0686488	0.621842	0.884405
pseudouridine	arginine	-0.0357156	0.797645	0.946775
pseudouridine	ascorbic acid 2-sulfate	-0.0149038	0.914818	0.979548
pseudouridine	ascorbic acid 3-sulfate*	-0.160739	0.245593	0.653547
pseudouridine	asparagine	0.110273	0.427313	0.789636
pseudouridine	aspartate	0.0954069	0.492551	0.825112
pseudouridine	behenate (22:0)*	0.406366	0.00229572	0.062593
pseudouridine	behenoyl dihydrosphingomyelin (d18:0/22:0)*	-0.23057	0.0934692	0.448112
pseudouridine	behenoyl sphingomyelin (d18:1/22:0)*	0.14069	0.310238	0.70909
pseudouridine	behenoylcarnitine (C22)*	0.0673656	0.628385	0.88702
pseudouridine	benzoate	-0.303221	0.025825	0.248266
pseudouridine	beta-alanine	0.131084	0.344753	0.734899
pseudouridine	beta-citrylglutamate	0.326091	0.0161114	0.195019
pseudouridine	beta-cryptoxanthin	-0.099676	0.473303	0.815286
pseudouridine	beta-hydroxyisovalerate	-0.0486754	0.726693	0.924289
pseudouridine	beta-hydroxyisovaleroylcarnitine	-0.0868687	0.532235	0.845253
pseudouridine	beta-sitosterol	0.0200191	0.885752	0.971701
pseudouridine	betaine	0.144425	0.297436	0.698741
pseudouridine	bilirubin (E,E)*	0.00453593	0.974032	0.99387
pseudouridine	bilirubin (E,Z or Z,E)*	0.14595	0.292311	0.694559
pseudouridine	bilirubin	0.280046	0.0402676	0.306698
pseudouridine	bilirubin degradation product, C16H18N2O5 (1)	0.386293	0.00391226	0.0872306
pseudouridine	bilirubin degradation product, C16H18N2O5 (2)	0.329522	0.0149659	0.187436
pseudouridine	bilirubin degradation product, C16H18N2O5 (3)	0.3158	0.0200069	0.21845
pseudouridine	bilirubin degradation product, C16H18N2O5 (4)	0.320602	0.0180997	0.207293
pseudouridine	bilirubin degradation product, C17H18N2O4 (1)	0.349114	0.00967052	0.14744
pseudouridine	bilirubin degradation product, C17H18N2O4 (2)	0.365885	0.0065118	0.117746
pseudouridine	bilirubin degradation product, C17H18N2O4 (3)	0.375872	0.005095	0.102036
pseudouridine	bilirubin degradation product, C17H20N2O5 (1)	0.471393	0.000320739	0.0166098
pseudouridine	bilirubin degradation product, C17H20N2O5 (2)	0.467353	0.000366717	0.018301
pseudouridine	biliverdin	0.241929	0.0779861	0.414177
pseudouridine	branched chain 14:0 dicarboxylic acid	-0.139285	0.315143	0.712977
pseudouridine	branched-chain fatty acid 18:0 (2)	0.0140039	0.919944	0.980921
pseudouridine	branched-chain, straight-chain, or cyclopropyl 10:1 fatty acid (1)*	0.152964	0.26948	0.675524
pseudouridine	branched-chain, straight-chain, or cyclopropyl 12:1 fatty acid*	0.0938822	0.499522	0.828702
pseudouridine	butyrate/isobutyrate (4:0)	-0.000647989	0.99629	0.999065
pseudouridine	butyrylcarnitine (C4)	0.327387	0.0156702	0.192126
pseudouridine	C-glycosyltryptophan	0.624929	4.39436e-07	9.03096e-05
pseudouridine	caffeine	-0.00301124	0.982759	0.995904
pseudouridine	campesterol	0.0162487	0.907164	0.977666
pseudouridine	caprate (10:0)	0.262741	0.0549291	0.354362
pseudouridine	caproate (6:0)	0.115609	0.405146	0.775927
pseudouridine	caprylate (8:0)	0.100972	0.46754	0.812254
pseudouridine	carboxyethyl-GABA	-0.0376215	0.787093	0.943667
pseudouridine	carnitine	0.0242805	0.861649	0.965215
pseudouridine	carotene diol (1)	-0.245283	0.0738246	0.404616
pseudouridine	carotene diol (2)	-0.178426	0.196751	0.602927
pseudouridine	carotene diol (3)	-0.20648	0.134133	0.519383
pseudouridine	catechol sulfate	0.322584	0.0173589	0.203027
pseudouridine	ceramide (d16:1/24:1, d18:1/22:1)*	-0.0874023	0.52971	0.844045
pseudouridine	ceramide (d18:1/14:0, d16:1/16:0)*	0.120183	0.386688	0.763765
pseudouridine	ceramide (d18:1/17:0, d17:1/18:0)*	-0.0502001	0.718481	0.921499
pseudouridine	ceramide (d18:1/20:0, d16:1/22:0, d20:1/18:0)*	-0.164246	0.235308	0.643331
pseudouridine	ceramide (d18:2/24:1, d18:1/24:2)*	0.00819516	0.9531	0.988939
pseudouridine	cerotoylcarnitine (C26)*	0.0320564	0.818004	0.952643
pseudouridine	chenodeoxycholate	0.222608	0.105679	0.472304
pseudouridine	cholate	0.0461597	0.74031	0.928813
pseudouridine	cholesterol	-0.0261864	0.850908	0.962296
pseudouridine	cholesterol sulfate	-0.042348	0.761091	0.935423
pseudouridine	cholic acid glucuronide	0.175258	0.204947	0.612079
pseudouridine	choline	0.277987	0.0418215	0.312087
pseudouridine	phosphocholine	-0.109586	0.430212	0.791502
pseudouridine	cinnamoylglycine	0.0269667	0.846518	0.960939
pseudouridine	cis-3,4-methyleneheptanoate	0.0710054	0.6099	0.879802
pseudouridine	cis-3,4-methyleneheptanoylcarnitine	0.211664	0.124421	0.5041
pseudouridine	cis-4-decenoate (10:1n6)*	0.239108	0.0816272	0.422788
pseudouridine	cis-4-decenoylcarnitine (C10:1)	0.161273	0.244009	0.651917
pseudouridine	citrate	0.301086	0.0269412	0.253504
pseudouridine	citrulline	0.107299	0.439954	0.796959
pseudouridine	corticosterone	-0.133685	0.335181	0.728341
pseudouridine	cortisol	-0.104021	0.454131	0.80514
pseudouridine	cortisone	-0.108443	0.435068	0.794207
pseudouridine	cortolone glucuronide (1)	0.39333	0.00325743	0.0778849
pseudouridine	creatine	0.0227559	0.870259	0.967559
pseudouridine	creatinine	0.12834	0.355035	0.742211
pseudouridine	cyclo(leu-pro)	0.133667	0.335249	0.728396
pseudouridine	cys-gly, oxidized	0.218906	0.111758	0.482955
pseudouridine	cystathionine	0.111187	0.423465	0.787231
pseudouridine	cysteine	0.183457	0.184215	0.587781
pseudouridine	cysteine s-sulfate	0.217915	0.11343	0.485853
pseudouridine	cysteine sulfinic acid	0.216779	0.115371	0.489167
pseudouridine	cysteine-glutathione disulfide	0.38098	0.00448099	0.0945967
pseudouridine	cysteinylglycine	0.247036	0.0717205	0.39938
pseudouridine	cysteinylglycine disulfide*	0.350867	0.00928769	0.144161
pseudouridine	cystine	0.375033	0.00520257	0.103239
pseudouridine	cytidine	0.569506	6.9807e-06	0.000887666
pseudouridine	cytosine	0.144838	0.296042	0.697714
pseudouridine	decadienedioic acid (C10:2-DC)	0.199085	0.148955	0.541876
pseudouridine	decanoylcarnitine (C10)	0.211206	0.125256	0.505624
pseudouridine	dehydroepiandrosterone sulfate (DHEA-S)	0.0457785	0.74238	0.929475
pseudouridine	deoxycarnitine	0.0789403	0.57044	0.862926
pseudouridine	deoxycholate	-0.078418	0.573001	0.864035
pseudouridine	deoxycholic acid 12-sulfate*	-0.211832	0.124115	0.503757
pseudouridine	deoxycholic acid glucuronide	0.210444	0.126657	0.507885
pseudouridine	diacylglycerol (14:0/18:1, 16:0/16:1) [1]*	-0.0319473	0.818613	0.952937
pseudouridine	diacylglycerol (14:0/18:1, 16:0/16:1) [2]*	-0.0196891	0.887623	0.972301
pseudouridine	diacylglycerol (16:1/18:2 [2], 16:0/18:3 [1])*	0.142824	0.30288	0.703117
pseudouridine	dihomolinoleate (20:2n6)	0.234458	0.087921	0.436492
pseudouridine	dihomolinolenate (20:3n3 or 3n6)	0.209301	0.12878	0.511328
pseudouridine	dihomo-linolenoyl-choline	0.37966	0.00463308	0.0965944
pseudouridine	dihomo-linolenoylcarnitine (C20:3n3 or 6)*	0.111492	0.422186	0.786535
pseudouridine	dihomo-linoleoylcarnitine (C20:2)*	0.244063	0.075317	0.408126
pseudouridine	dihydrocaffeate sulfate (2)	0.101965	0.46315	0.809998
pseudouridine	dihydroferulate	0.0216474	0.876528	0.969285
pseudouridine	dihydroorotate	0.194969	0.157716	0.554198
pseudouridine	dimethyl sulfone	-0.0255003	0.854772	0.963335
pseudouridine	dimethylarginine (ADMA + SDMA)	0.42611	0.0013152	0.0436026
pseudouridine	dimethylglycine	0.372136	0.00558964	0.107614
pseudouridine	dimethylguanidino valeric acid (DMGV)*	0.154452	0.264792	0.67145
pseudouridine	docosadienoate (22:2n6)	0.190013	0.168757	0.568736
pseudouridine	docosadioate (C22-DC)	-0.0960168	0.489776	0.823812
pseudouridine	docosahexaenoate (DHA; 22:6n3)	0.201906	0.143164	0.533272
pseudouridine	docosahexaenoylcarnitine (C22:6)*	0.152641	0.270505	0.676359
pseudouridine	docosahexaenoylcholine	0.441951	0.000820615	0.031935
pseudouridine	docosapentaenoate (DPA; 22:5n3)	0.143663	0.300021	0.700822
pseudouridine	docosapentaenoate (n6 DPA; 22:5n6)	0.208005	0.131219	0.514847
pseudouridine	dodecadienoate (12:2)*	0.074595	0.591903	0.872326
pseudouridine	dodecanedioate (C12)	0.204574	0.137842	0.525075
pseudouridine	dodecenedioate (C12:1-DC)*	0.0771107	0.579433	0.866738
pseudouridine	dopamine 3-O-sulfate	0.229198	0.0954913	0.452147
pseudouridine	ectoine	0.0608729	0.661922	0.900712
pseudouridine	EDTA	-0.10082	0.468216	0.812612
pseudouridine	eicosanedioate (C20-DC)	-0.0834382	0.548611	0.852922
pseudouridine	eicosapentaenoate (EPA; 20:5n3)	0.100133	0.471264	0.814338
pseudouridine	eicosenedioate (C20:1-DC)*	-0.112483	0.418047	0.783817
pseudouridine	eicosenoate (20:1n9 or 1n11)	0.198094	0.151031	0.544667
pseudouridine	eicosenoylcarnitine (C20:1)*	0.176367	0.20205	0.608802
pseudouridine	epiandrosterone sulfate	-0.033886	0.807809	0.949497
pseudouridine	ergothioneine	-0.066133	0.634697	0.889635
pseudouridine	erucate (22:1n9)	0.209529	0.128354	0.510607
pseudouridine	erythritol	0.287364	0.0351228	0.287413
pseudouridine	erythronate*	0.322432	0.0174149	0.20334
pseudouridine	ethyl beta-glucopyranoside	0.0458548	0.741966	0.92935
pseudouridine	ethylmalonate	0.26396	0.053771	0.350856
pseudouridine	etiocholanolone glucuronide	0.161654	0.242881	0.650883
pseudouridine	eugenol sulfate	0.00818761	0.953144	0.988974
pseudouridine	FAD	0.0676629	0.626867	0.88638
pseudouridine	formiminoglutamate	0.106461	0.443557	0.79914
pseudouridine	fructose	0.193139	0.161729	0.559855
pseudouridine	fructosyllysine	-0.231027	0.0928027	0.446752
pseudouridine	fumarate	0.23766	0.0835483	0.427481
pseudouridine	galactonate	-0.10349	0.456454	0.806413
pseudouridine	gamma-CEHC	-0.101277	0.46619	0.811547
pseudouridine	gamma-glutamyl-2-aminobutyrate	-0.17701	0.200385	0.606993
pseudouridine	gamma-glutamyl-alpha-lysine	0.223023	0.105014	0.470963
pseudouridine	gamma-glutamyl-epsilon-lysine	-0.111797	0.42091	0.785684
pseudouridine	gamma-glutamylcitrulline*	0.107681	0.438322	0.796099
pseudouridine	gamma-glutamylglutamate	0.0813036	0.55892	0.857727
pseudouridine	gamma-glutamylglutamine	0.13665	0.324477	0.71998
pseudouridine	gamma-glutamylglycine	0.291862	0.0322402	0.276117
pseudouridine	gamma-glutamylhistidine	0.232399	0.0908253	0.442632
pseudouridine	gamma-glutamylisoleucine*	0.00796646	0.954408	0.989262
pseudouridine	gamma-glutamylleucine	0.0435678	0.754422	0.933419
pseudouridine	gamma-glutamylmethionine	0.22996	0.0943638	0.449842
pseudouridine	gamma-glutamylphenylalanine	0.338212	0.0123709	0.169351
pseudouridine	gamma-glutamylthreonine	0.155708	0.260879	0.668043
pseudouridine	gamma-glutamyltryptophan	0.233848	0.0887738	0.438131
pseudouridine	gamma-glutamyltyrosine	0.273871	0.0450771	0.323291
pseudouridine	gamma-glutamylvaline	0.0264913	0.849192	0.961766
pseudouridine	gamma-tocopherol/beta-tocopherol	-0.266552	0.0513757	0.343389
pseudouridine	gentisate	-0.171293	0.215542	0.623548
pseudouridine	GlcNAc sulfate conjugate of C21H34O2 steroid	-0.0887643	0.523291	0.840862
pseudouridine	gluconate	0.191233	0.165988	0.565104
pseudouridine	glucose	-0.105775	0.446517	0.800776
pseudouridine	glucuronate	0.0013341	0.992361	0.998203
pseudouridine	glucuronide of C10H18O2 (7)*	-0.119355	0.389993	0.766041
pseudouridine	glucuronide of C14H22O4 (2)*	-0.0141937	0.918863	0.980713
pseudouridine	glucuronide of piperine metabolite C17H21NO3 (3)*	-0.242478	0.0772924	0.412605
pseudouridine	glucuronide of piperine metabolite C17H21NO3 (4)*	-0.105906	0.445949	0.800545
pseudouridine	glucuronide of piperine metabolite C17H21NO3 (5)*	-0.224482	0.1027	0.466482
pseudouridine	glutamate	-0.0325901	0.815027	0.951685
pseudouridine	glutamine	0.117591	0.397085	0.770503
pseudouridine	glutamine conjugate of C6H10O2 (1)*	0.177816	0.198311	0.604585
pseudouridine	glutamine conjugate of C6H10O2 (2)*	0.187345	0.17493	0.576467
pseudouridine	glutamine conjugate of C7H12O2*	0.170802	0.216881	0.624677
pseudouridine	glutamine_degradant*	0.107147	0.440608	0.797317
pseudouridine	glutarylcarnitine (C5-DC)	0.0841704	0.545095	0.851272
pseudouridine	glycerate	0.176901	0.200667	0.607199
pseudouridine	glycerol	0.127578	0.357924	0.744204
pseudouridine	glycerol 3-phosphate	-0.0975415	0.482876	0.820133
pseudouridine	glycerophosphoethanolamine	0.106308	0.444214	0.799475
pseudouridine	glycerophosphorylcholine (GPC)	0.124528	0.369623	0.752367
pseudouridine	glycine	0.309167	0.0229185	0.233983
pseudouridine	glycine conjugate of C10H14O2 (1)*	0.284466	0.0370913	0.294943
pseudouridine	glyco-beta-muricholate	-0.151389	0.2745	0.679978
pseudouridine	glycochenodeoxycholate	-0.00773775	0.955715	0.989501
pseudouridine	glycochenodeoxycholate 3-sulfate	0.178045	0.197725	0.603911
pseudouridine	glycochenodeoxycholate glucuronide (1)	-0.240023	0.0804319	0.419778
pseudouridine	glycocholate	-0.0956356	0.491509	0.824623
pseudouridine	glycocholenate sulfate*	0.108443	0.435068	0.794207
pseudouridine	glycodeoxycholate	-0.137391	0.321834	0.718003
pseudouridine	glycodeoxycholate 3-sulfate	-0.0756623	0.586598	0.869786
pseudouridine	glycohyocholate	-0.0518174	0.709804	0.918455
pseudouridine	glycolithocholate	-0.0862861	0.534999	0.846706
pseudouridine	glycolithocholate sulfate*	-0.0769583	0.580185	0.867061
pseudouridine	glycosyl ceramide (d18:1/20:0, d16:1/22:0)*	-0.0900705	0.517171	0.837836
pseudouridine	glycosyl ceramide (d18:1/23:1, d17:1/24:1)*	0.0675815	0.627282	0.886562
pseudouridine	glycosyl ceramide (d18:2/24:1, d18:1/24:2)*	0.114694	0.408898	0.778239
pseudouridine	glycosyl-N-(2-hydroxynervonoyl)-sphingosine (d18:1/24:1(2OH))*	0.0351058	0.801029	0.94755
pseudouridine	glycosyl-N-behenoyl-sphingadienine (d18:2/22:0)*	0.0825233	0.553018	0.855103
pseudouridine	glycosyl-N-behenoyl-sphingosine (d18:1/22:0)*	-0.0801601	0.56448	0.860212
pseudouridine	glycosyl-N-nervonoyl-sphingosine (d18:1/24:1)*	-0.0108634	0.937857	0.985484
pseudouridine	glycosyl-N-palmitoyl-sphingosine (d18:1/16:0)	-0.196112	0.155245	0.55081
pseudouridine	glycosyl-N-stearoyl-sphingosine (d18:1/18:0)	-0.12369	0.37288	0.754432
pseudouridine	glycoursodeoxycholate	0.139089	0.315831	0.71338
pseudouridine	glycoursodeoxycholic acid sulfate (1)	0.20391	0.139153	0.527217
pseudouridine	guaiacol sulfate	0.394473	0.00316072	0.0765196
pseudouridine	guanidinoacetate	-0.133981	0.334102	0.727361
pseudouridine	gulonate*	0.266933	0.0510309	0.342246
pseudouridine	heme	-0.0622451	0.654776	0.897807
pseudouridine	heptanoate (7:0)	-0.0984563	0.478761	0.818023
pseudouridine	heptenedioate (C7:1-DC)*	0.244902	0.0742884	0.405745
pseudouridine	hexadecadienoate (16:2n6)	0.212502	0.122902	0.501855
pseudouridine	hexadecanedioate (C16)	0.018563	0.894012	0.97404
pseudouridine	hexadecasphingosine (d16:1)*	-0.00598437	0.965744	0.991951
pseudouridine	hexadecenedioate (C16:1-DC)*	-0.0977702	0.481845	0.81971
pseudouridine	hexanoylcarnitine (C6)	0.300629	0.0271856	0.254547
pseudouridine	hexanoylglutamine	0.246731	0.072083	0.400283
pseudouridine	hippurate	0.18239	0.186825	0.590833
pseudouridine	histidine	0.411778	0.00197713	0.0568925
pseudouridine	histidine betaine (hercynine)*	0.0178218	0.898221	0.975241
pseudouridine	homoarginine	-0.0784829	0.572682	0.863882
pseudouridine	homocitrulline	0.265638	0.052211	0.345933
pseudouridine	homostachydrine*	0.0085001	0.951357	0.988563
pseudouridine	homovanillate (HVA)	0.139485	0.314443	0.71235
pseudouridine	hydantoin-5-propionate	0.209224	0.128923	0.511576
pseudouridine	hydroquinone sulfate	-0.0271012	0.845762	0.960732
pseudouridine	hydroxy-CMPF*	0.165618	0.231365	0.639354
pseudouridine	hydroxy-N6,N6,N6-trimethyllysine*	-0.0255765	0.854343	0.963254
pseudouridine	hydroxyasparagine	0.428016	0.00124412	0.0420593
pseudouridine	hydroxypalmitoyl sphingomyelin (d18:1/16:0(OH))	-0.00346865	0.98014	0.995306
pseudouridine	hyocholate	0.166152	0.229844	0.637845
pseudouridine	hypotaurine	0.294454	0.0306704	0.269687
pseudouridine	hypoxanthine	0.11599	0.403588	0.774855
pseudouridine	imidazole lactate	0.378388	0.00478392	0.0984127
pseudouridine	imidazole propionate	0.178994	0.195307	0.601272
pseudouridine	iminodiacetate (IDA)	-0.104707	0.451143	0.803452
pseudouridine	indole-3-carboxylate	-0.0155195	0.911313	0.978674
pseudouridine	indoleacetate	0.0428054	0.758588	0.934668
pseudouridine	indoleacetoylcarnitine*	-0.157309	0.255948	0.663497
pseudouridine	indoleacetylglutamine	-0.101868	0.463578	0.810278
pseudouridine	indolelactate	0.0456261	0.743209	0.929743
pseudouridine	indolepropionate	0.0264151	0.849621	0.961876
pseudouridine	indolin-2-one	-0.0506672	0.715971	0.92059
pseudouridine	inosine	0.213662	0.120823	0.49831
pseudouridine	isobutyrylcarnitine (C4)	0.0822946	0.554122	0.855569
pseudouridine	isobutyrylglycine (C4)	-0.239032	0.0817274	0.423004
pseudouridine	isocaproate (i6:0)	-0.0598378	0.667332	0.903032
pseudouridine	isocitric lactone	0.254755	0.0630183	0.377223
pseudouridine	isoleucine	-0.000343053	0.998036	0.999426
pseudouridine	isoleucylglycine	0.424095	0.00139431	0.0453531
pseudouridine	isoursodeoxycholate	0.116905	0.399865	0.772304
pseudouridine	isovalerate (C5)	-0.148313	0.284481	0.688081
pseudouridine	isovalerylcarnitine (C5)	-0.00445969	0.974468	0.993968
pseudouridine	isovalerylglycine	-0.170879	0.216672	0.624519
pseudouridine	kynurenate	0.483667	0.00021132	0.0123161
pseudouridine	kynurenine	0.295521	0.0300427	0.267273
pseudouridine	lactate	0.109129	0.43215	0.792645
pseudouridine	lactosyl-N-behenoyl-sphingosine (d18:1/22:0)*	0.105546	0.447506	0.801326
pseudouridine	lactosyl-N-nervonoyl-sphingosine (d18:1/24:1)*	0.0190966	0.890984	0.973194
pseudouridine	lactosyl-N-palmitoyl-sphingosine (d18:1/16:0)	0.0399085	0.774481	0.939754
pseudouridine	laurate (12:0)	0.263732	0.0539867	0.351424
pseudouridine	laurylcarnitine (C12)	0.23644	0.0851935	0.43085
pseudouridine	leucine	-0.0375453	0.787515	0.943787
pseudouridine	leucylalanine	0.0091117	0.947862	0.987692
pseudouridine	leucylglycine	0.140471	0.311001	0.709687
pseudouridine	levulinate (4-oxovalerate)	-0.318824	0.018787	0.211307
pseudouridine	lignoceroyl sphingomyelin (d18:1/24:0)	0.0265676	0.848764	0.961677
pseudouridine	lignoceroylcarnitine (C24)*	-0.109968	0.4286	0.790463
pseudouridine	linoleate (18:2n6)	0.205565	0.135904	0.522188
pseudouridine	linolenate (18:3n3 or 3n6)	0.138632	0.317441	0.714606
pseudouridine	linoleoyl ethanolamide	0.20526	0.136498	0.523106
pseudouridine	linoleoyl-arachidonoyl-glycerol (18:2/20:4) [1]*	-0.0914427	0.510782	0.834704
pseudouridine	linoleoyl-arachidonoyl-glycerol (18:2/20:4) [2]*	-0.131389	0.343622	0.734015
pseudouridine	linoleoyl-docosahexaenoyl-glycerol (18:2/22:6) [2]*	0.115075	0.407332	0.777155
pseudouridine	linoleoyl-linolenoyl-glycerol (18:2/18:3) [2]*	-0.0486754	0.726693	0.924289
pseudouridine	linoleoyl-linoleoyl-glycerol (18:2/18:2) [1]*	0.0567562	0.683537	0.909044
pseudouridine	linoleoyl-linoleoyl-glycerol (18:2/18:2) [2]*	0.110349	0.426991	0.789398
pseudouridine	linoleoylcarnitine (C18:2)*	0.225691	0.100813	0.462633
pseudouridine	linoleoylcholine*	0.364253	0.0067734	0.120476
pseudouridine	lithocholate sulfate (1)	-0.172254	0.212941	0.620758
pseudouridine	lysine	0.113322	0.414563	0.781762
pseudouridine	malate	0.203735	0.139499	0.527631
pseudouridine	maleate	0.3668	0.00636906	0.116299
pseudouridine	maltose	0.112483	0.418047	0.783817
pseudouridine	maltotetraose	0.0945701	0.49637	0.827046
pseudouridine	maltotriose	0.0549476	0.693115	0.912544
pseudouridine	mannitol/sorbitol	0.0802363	0.564109	0.860106
pseudouridine	mannonate*	0.258243	0.0593752	0.367062
pseudouridine	mannose	-0.135582	0.328306	0.722811
pseudouridine	margarate (17:0)	0.116524	0.401414	0.773356
pseudouridine	margaroylcarnitine (C17)*	-0.0253478	0.855631	0.963561
pseudouridine	metabolonic lactone sulfate	-0.241319	0.0787623	0.415953
pseudouridine	methionine	0.275548	0.0437266	0.318797
pseudouridine	methionine sulfone	0.251992	0.0660312	0.385077
pseudouridine	methionine sulfoxide	0.0859539	0.536578	0.847296
pseudouridine	methyl glucopyranoside (alpha + beta)	0.110196	0.427634	0.789834
pseudouridine	methyl indole-3-acetate	0.230524	0.0935363	0.448325
pseudouridine	methyl-4-hydroxybenzoate sulfate	0.092642	0.50523	0.831881
pseudouridine	myo-inositol	0.229121	0.0956046	0.452324
pseudouridine	myristate (14:0)	0.20122	0.144557	0.535278
pseudouridine	myristoleate (14:1n5)	0.187955	0.173505	0.574721
pseudouridine	myristoleoylcarnitine (C14:1)*	0.188489	0.172264	0.573096
pseudouridine	myristoyl dihydrosphingomyelin (d18:0/14:0)*	-0.0125405	0.928287	0.983157
pseudouridine	myristoyl-linoleoyl-glycerol (14:0/18:2) [1]*	-0.0348022	0.802716	0.948027
pseudouridine	myristoyl-linoleoyl-glycerol (14:0/18:2) [2]*	0.0249937	0.857627	0.964173
pseudouridine	myristoylcarnitine (C14)	0.226453	0.0996372	0.460441
pseudouridine	N,N,N-trimethyl-5-aminovalerate	-0.0223747	0.872414	0.968117
pseudouridine	N,N,N-trimethyl-alanylproline betaine (TMAP)	0.278902	0.0411249	0.309794
pseudouridine	N,N-dimethyl-5-aminovalerate	0.0474276	0.733437	0.926596
pseudouridine	N,N-dimethyl-pro-pro	0.333333	0.0137755	0.179206
pseudouridine	N,N-dimethylalanine	0.130668	0.346302	0.736048
pseudouridine	N-(2-furoyl)glycine	-0.0893159	0.520702	0.839544
pseudouridine	N-acetyl-1-methylhistidine*	-0.102195	0.462138	0.809487
pseudouridine	N-acetyl-2-aminoadipate	0.0200877	0.885363	0.97157
pseudouridine	N-acetyl-2-aminooctanoate*	-0.0203164	0.884067	0.971157
pseudouridine	N-acetyl-aspartyl-glutamate (NAAG)	0.154641	0.264202	0.670906
pseudouridine	N-acetyl-beta-alanine	0.200686	0.145648	0.536785
pseudouridine	N-acetyl-isoputreanine	0.267925	0.0501432	0.339213
pseudouridine	N-acetylalanine	0.289956	0.0334366	0.280918
pseudouridine	N-acetylarginine	-0.0385363	0.782042	0.942059
pseudouridine	N-acetylasparagine	0.116219	0.402655	0.774229
pseudouridine	N-acetylaspartate (NAA)	0.0617115	0.657551	0.898968
pseudouridine	N-acetylcarnosine	0.114465	0.409839	0.77885
pseudouridine	N-acetylcitrulline	-0.105635	0.44712	0.801104
pseudouridine	N-acetylglucosamine/N-acetylgalactosamine	0.20061	0.145804	0.536992
pseudouridine	N-acetylglucosaminylasparagine	0.0285496	0.837628	0.958325
pseudouridine	N-acetylglutamate	0.193368	0.161223	0.559142
pseudouridine	N-acetylglutamine	-0.111645	0.421548	0.786111
pseudouridine	N-acetylglycine	0.280122	0.040211	0.306526
pseudouridine	N-acetylhistidine	0.206251	0.134574	0.519997
pseudouridine	N-acetylisoleucine	-0.0352582	0.800183	0.947466
pseudouridine	N-acetylkynurenine (2)	0.00827692	0.952633	0.98882
pseudouridine	N-acetylleucine	0.0598056	0.6675	0.903032
pseudouridine	N-acetylmethionine	0.293387	0.0313089	0.27246
pseudouridine	N-acetylneuraminate	0.244597	0.0746612	0.406553
pseudouridine	N-acetylphenylalanine	-0.066133	0.634697	0.889635
pseudouridine	N-acetylproline	-0.145111	0.295123	0.696802
pseudouridine	N-acetylputrescine	0.100286	0.470586	0.813874
pseudouridine	N-acetylserine	0.277606	0.0421146	0.313113
pseudouridine	N-acetyltaurine	0.297046	0.0291648	0.263322
pseudouridine	N-acetyltheanine	-0.0512398	0.712899	0.919457
pseudouridine	N-acetylthreonine	0.386926	0.00384893	0.0863557
pseudouridine	N-acetyltryptophan	-0.0223747	0.872414	0.968117
pseudouridine	N-acetyltyrosine	-0.0386125	0.781621	0.941927
pseudouridine	N-acetylvaline	0.0975415	0.482876	0.820133
pseudouridine	N-behenoyl-sphingadienine (d18:2/22:0)*	0.0492853	0.723405	0.923293
pseudouridine	N-carbamoylalanine	-0.0236797	0.86504	0.966162
pseudouridine	N-carbamoylvaline	0.325617	0.0162755	0.196071
pseudouridine	N-delta-acetylornithine	0.12712	0.359664	0.745512
pseudouridine	N-formylanthranilic acid	0.124133	0.371158	0.753391
pseudouridine	N-formylmethionine	0.313589	0.0209404	0.223762
pseudouridine	N-formylphenylalanine	-0.278597	0.041356	0.310583
pseudouridine	N-methylhydroxyproline	0.00857698	0.950918	0.988469
pseudouridine	N-methylpipecolate	0.416581	0.00172808	0.0522244
pseudouridine	N-methylproline	-0.0200114	0.885795	0.971701
pseudouridine	N-methyltaurine	0.28531	0.0365086	0.292729
pseudouridine	N-oleoylserine	0.176367	0.20205	0.608802
pseudouridine	N-oleoyltaurine	0.0318664	0.819065	0.953105
pseudouridine	N-oxalyl glycine (NOG)	0.174427	0.207138	0.614443
pseudouridine	N-palmitoyl-heptadecasphingosine (d17:1/16:0)*	-0.0420431	0.762761	0.935952
pseudouridine	N-palmitoyl-sphingadienine (d18:2/16:0)*	0.1413	0.308124	0.707389
pseudouridine	N-palmitoyl-sphinganine (d18:0/16:0)	-0.181551	0.188894	0.593396
pseudouridine	N-palmitoyl-sphingosine (d18:1/16:0)	-0.0800076	0.565224	0.860553
pseudouridine	N-palmitoylglycine	0.234077	0.0884532	0.437486
pseudouridine	N-palmitoylserine	0.11084	0.424922	0.788181
pseudouridine	N-stearoyl-sphingadienine (d18:2/18:0)*	-0.112483	0.418047	0.783817
pseudouridine	N-stearoyl-sphinganine (d18:0/18:0)*	-0.208157	0.13093	0.514329
pseudouridine	N-stearoyl-sphingosine (d18:1/18:0)*	-0.164704	0.233988	0.641947
pseudouridine	N-stearoylserine*	0.103259	0.457463	0.806909
pseudouridine	N-stearoyltaurine	-0.0989212	0.476676	0.816927
pseudouridine	N1-Methyl-2-pyridone-5-carboxamide	0.0455498	0.743623	0.929883
pseudouridine	N1-Methyl-4-pyridone-3-carboxamide	0.0247379	0.859069	0.964513
pseudouridine	1-methyladenosine	0.392186	0.00335675	0.0793449
pseudouridine	N1-methylinosine	0.377702	0.00486706	0.0993603
pseudouridine	N2,N2-dimethylguanosine	0.43968	0.000879256	0.0334311
pseudouridine	N2,N5-diacetylornithine	0.0821422	0.554859	0.855862
pseudouridine	N2-acetyl,N6-methyllysine	0.227736	0.0976822	0.45665
pseudouridine	N2-methylguanosine	0.0178811	0.897884	0.975181
pseudouridine	N4-acetylcytidine	0.303297	0.0257859	0.248101
pseudouridine	N6,N6,N6-trimethyllysine	0.00263007	0.984941	0.996387
pseudouridine	N6,N6-dimethyllysine	0.249018	0.0693997	0.393546
pseudouridine	N6-acetyllysine	0.646122	1.31569e-07	3.26851e-05
pseudouridine	N6-carbamoylthreonyladenosine	0.539546	2.55302e-05	0.00252052
pseudouridine	N6-methyladenosine	0.504021	0.000102077	0.0072505
pseudouridine	N6-methyllysine	0.355136	0.00841	0.13605
pseudouridine	N6-succinyladenosine	0.516284	6.43729e-05	0.00511543
pseudouridine	nervonoylcarnitine (C24:1)*	0.0117053	0.933051	0.984304
pseudouridine	nicotinamide	-0.0928912	0.504081	0.831145
pseudouridine	nonadecanoate (19:0)	0.101582	0.464841	0.810772
pseudouridine	nonanoylcarnitine (C9)	0.0519987	0.708834	0.918183
pseudouridine	O-acetylhomoserine	-0.158681	0.251771	0.659371
pseudouridine	o-cresol sulfate	-0.0113251	0.935221	0.984918
pseudouridine	O-sulfo-L-tyrosine	0.226682	0.0992864	0.459746
pseudouridine	octadecadienedioate (C18:2-DC)*	0.0731466	0.599136	0.875351
pseudouridine	octadecanedioate (C18)	-0.0951782	0.493593	0.825568
pseudouridine	octadecanedioylcarnitine (C18-DC)*	-0.106537	0.443229	0.798918
pseudouridine	octadecenedioate (C18:1-DC)	-0.157919	0.254086	0.661655
pseudouridine	octadecenedioylcarnitine (C18:1-DC)*	-0.164704	0.233988	0.641947
pseudouridine	octanoylcarnitine (C8)	0.139623	0.31396	0.711915
pseudouridine	oleate/vaccenate (18:1)	0.218525	0.112399	0.484156
pseudouridine	oleoyl ethanolamide	0.186888	0.176004	0.577842
pseudouridine	oleoyl-arachidonoyl-glycerol (18:1/20:4) [1]*	-0.142138	0.305233	0.705066
pseudouridine	oleoyl-arachidonoyl-glycerol (18:1/20:4) [2]*	-0.140995	0.30918	0.708245
pseudouridine	oleoyl-linolenoyl-glycerol (18:1/18:3) [2]*	-0.139579	0.314111	0.712136
pseudouridine	oleoyl-linoleoyl-glycerol (18:1/18:2) [1]	-0.0479131	0.730811	0.925648
pseudouridine	oleoyl-linoleoyl-glycerol (18:1/18:2) [2]	-0.0460072	0.741138	0.929108
pseudouridine	oleoyl-oleoyl-glycerol (18:1/18:1) [1]*	-0.155022	0.263012	0.670009
pseudouridine	oleoyl-oleoyl-glycerol (18:1/18:1) [2]*	-0.157538	0.255248	0.662723
pseudouridine	oleoylcarnitine (C18:1)	0.166152	0.229844	0.637845
pseudouridine	oleoylcholine	0.396943	0.00296046	0.0736182
pseudouridine	ornithine	0.0786354	0.571934	0.863626
pseudouridine	orotate	0.537945	2.72679e-05	0.00264955
pseudouridine	orotidine	0.20526	0.136498	0.523106
pseudouridine	oxalate (ethanedioate)	-0.146026	0.292056	0.694316
pseudouridine	oxindolylalanine	-0.135506	0.32858	0.723013
pseudouridine	p-cresol glucuronide*	0.0392374	0.778176	0.94082
pseudouridine	p-cresol sulfate	0.0478369	0.731223	0.9258
pseudouridine	palmitate (16:0)	0.227292	0.0983558	0.457934
pseudouridine	palmitoleate (16:1n7)	0.170192	0.218551	0.626305
pseudouridine	palmitoleoyl-arachidonoyl-glycerol (16:1/20:4) [2]*	-0.179798	0.193274	0.598594
pseudouridine	palmitoleoyl-linoleoyl-glycerol (16:1/18:2) [1]*	-0.0488279	0.725871	0.924037
pseudouridine	palmitoleoylcarnitine (C16:1)*	0.181933	0.187952	0.592264
pseudouridine	palmitoyl dihydrosphingomyelin (d18:0/16:0)*	0.0375453	0.787515	0.943787
pseudouridine	palmitoyl ethanolamide	0.00285878	0.983632	0.996143
pseudouridine	palmitoyl sphingomyelin (d18:1/16:0)	0.0331999	0.811628	0.950561
pseudouridine	palmitoyl-arachidonoyl-glycerol (16:0/20:4) [1]*	0.00425424	0.975644	0.99431
pseudouridine	palmitoyl-arachidonoyl-glycerol (16:0/20:4) [2]*	-0.0326694	0.814585	0.951516
pseudouridine	palmitoyl-linolenoyl-glycerol (16:0/18:3) [2]*	-0.0513277	0.712428	0.91929
pseudouridine	palmitoyl-linoleoyl-glycerol (16:0/18:2) [1]*	0.0946446	0.49603	0.826845
pseudouridine	palmitoyl-linoleoyl-glycerol (16:0/18:2) [2]*	-0.0020202	0.988433	0.997311
pseudouridine	palmitoyl-oleoyl-glycerol (16:0/18:1) [1]*	-0.0992948	0.475005	0.81611
pseudouridine	palmitoyl-oleoyl-glycerol (16:0/18:1) [2]*	-0.117057	0.399246	0.771967
pseudouridine	palmitoyl-sphingosine-phosphoethanolamine (d18:1/16:0)	-0.0569087	0.682732	0.90875
pseudouridine	palmitoylcarnitine (C16)	0.152582	0.270689	0.676496
pseudouridine	palmitoylcholine	0.376267	0.00504495	0.10146
pseudouridine	pantoate	0.163563	0.237287	0.645319
pseudouridine	pantothenate (Vitamin B5)	0.0353345	0.79976	0.947303
pseudouridine	paraxanthine	0.0627787	0.652005	0.896838
pseudouridine	pentadecanoate (15:0)	0.154717	0.263963	0.670675
pseudouridine	pentose acid*	0.00163903	0.990615	0.9978
pseudouridine	perfluorohexanesulfonic acid	0.175986	0.203042	0.609874
pseudouridine	perfluorooctanesulfonate (PFOS)	0.174538	0.206844	0.614071
pseudouridine	perfluorooctanoate (PFOA)	0.350562	0.00935331	0.144702
pseudouridine	phenol glucuronide	0.055459	0.690402	0.91158
pseudouridine	phenol sulfate	-0.0139889	0.920029	0.980921
pseudouridine	phenylacetate	-0.172403	0.212538	0.620307
pseudouridine	phenylacetylcarnitine	-0.106501	0.443383	0.799116
pseudouridine	phenylacetylglutamate	-0.00891874	0.948965	0.987995
pseudouridine	phenylacetylglutamine	-0.0767296	0.581315	0.867572
pseudouridine	phenylalanine	0.17408	0.208055	0.615341
pseudouridine	phenylalanylhydroxyproline*	-0.384099	0.00413886	0.0902787
pseudouridine	phenyllactate (PLA)	0.186507	0.176903	0.57895
pseudouridine	phenylpyruvate	0.144273	0.297952	0.699161
pseudouridine	phosphate	0.0429579	0.757755	0.934394
pseudouridine	phosphoethanolamine (PE)	0.132228	0.340524	0.731898
pseudouridine	phytanate	0.0786354	0.571934	0.863626
pseudouridine	picolinate	-0.0176218	0.899357	0.975538
pseudouridine	picolinoylglycine	0.0869449	0.531874	0.845096
pseudouridine	pimeloylcarnitine/3-methyladipoylcarnitine (C7-DC)	0.0999556	0.472056	0.814884
pseudouridine	pipecolate	-0.0106346	0.939163	0.985771
pseudouridine	piperine	-0.236592	0.0849864	0.430435
pseudouridine	pregnanediol-3-glucuronide	0.191462	0.165473	0.56445
pseudouridine	pregnen-diol disulfate*	0.112788	0.416778	0.78297
pseudouridine	pregnenediol sulfate (C21H34O5S)*	0.00766152	0.956151	0.989593
pseudouridine	pregnenetriol disulfate*	0.110273	0.427313	0.789636
pseudouridine	pregnenetriol sulfate*	0.0158186	0.909611	0.978204
pseudouridine	pregnenolone sulfate	-0.0380789	0.784566	0.942842
pseudouridine	pristanate	0.0794937	0.567732	0.861691
pseudouridine	prolylhydroxyproline	0.132457	0.339682	0.731351
pseudouridine	proline	-0.232933	0.0900652	0.440998
pseudouridine	prolylglycine	0.160663	0.24582	0.653782
pseudouridine	propionylcarnitine (C3)	-0.0620926	0.655568	0.898104
pseudouridine	propionylglycine (C3)	0.118394	0.393848	0.768615
pyridoxal	Liver fat (%)	-0.220897	0.108457	0.477245
pyridoxal	Sodium (mmol/L)	-0.191075	0.166344	0.565574
pyridoxal	Potassium (mmol/L)	0.0542846	0.696638	0.913828
pyridoxal	Creatinine (mg/dL)	0.00530049	0.969656	0.992896
pyridoxal	Urea (BUN) (mg/dL)	0.109197	0.431861	0.792481
pyridoxal	Uric acid (mg/dL)	-0.0568693	0.68294	0.908913
pyridoxal	ALT (IU/L)	-0.117432	0.39773	0.770929
pyridoxal	AST (IU/L)	-0.0182161	0.895982	0.974701
pyridoxal	GGT (U/L)	-0.194596	0.158526	0.555401
pyridoxal	Alkaline phosphatase (IU/L)	-0.0312381	0.822574	0.954113
pyridoxal	Total Bilirubin (mg/dL)	-0.0617039	0.65759	0.899013
pyridoxal	Albumin (g/dL)	-0.236085	0.0856768	0.431866
pyridoxal	Creatine Kinase (U/L)	-0.0616898	0.657664	0.899093
pyridoxal	Total cholesterol (mg/dL)	0.125801	0.364714	0.749113
pyridoxal	High Density Lipoprotein (mg/dL)	0.117342	0.398094	0.771229
pyridoxal	Low Density Lipoprotein (mg/dL)	0.0784276	0.572953	0.864035
pyridoxal	Triglycerides (mg/dL)	0.0666082	0.632261	0.888697
pyridoxal	Glucose (mg/dL)	-0.0525382	0.705949	0.917081
pyridoxal	Insulin (mg/dL)	0.102625	0.460246	0.808512
pyridoxal	Weight (kg)	-0.0145999	0.916549	0.979982
pyridoxal	Body mass index (kg/m2)	0.195234	0.157139	0.553407
pyridoxal	Heart rate (bpm)	-0.170605	0.217421	0.625287
pyridoxal	Systolic blood pressure (mmHg)	0.227502	0.0980372	0.457354
pyridoxal	Diastolic blood pressure (mmHg)	0.0961055	0.489373	0.823599
pyridoxal	Waist circumference (cm)	0.112534	0.417835	0.783723
pyridoxal	Hip circumference (cm)	0.0773682	0.578163	0.866238
pyridoxal	Trunk fat mass (kg/m2)	0.00118206	0.993232	0.99835
pyridoxal	Trunk fat free mass (kg/m2)	-0.136246	0.325922	0.721046
pyridoxal	Trunk total body water (%)	-0.118517	0.393352	0.768215
pyridoxal	Left arm fat mass (kg/m2)	0.132491	0.339557	0.731351
pyridoxal	Left arm fat free mass (kg/m2)	-0.14301	0.302246	0.702685
pyridoxal	Left arm total body water (%)	-0.118517	0.393352	0.768215
pyridoxal	Right arm fat mass (kg/m2)	0.108785	0.433612	0.79346
pyridoxal	Right arm fat free mass (kg/m2)	-0.0994921	0.474123	0.815757
pyridoxal	Right arm total body water (%)	-0.118517	0.393352	0.768215
pyridoxal	Left leg fat mass (kg/m2)	0.0802334	0.564123	0.860123
pyridoxal	Left leg fat free mass (kg/m2)	-0.0875122	0.52919	0.843881
pyridoxal	Left leg total body water (%)	-0.118517	0.393352	0.768215
pyridoxal	Right leg fat mass (kg/m2)	0.0857993	0.537314	0.847712
pyridoxal	Right leg fat free mass (kg/m2)	-0.0766268	0.581823	0.867888
pyridoxal	Right leg total body water (%)	-0.118517	0.393352	0.768215
pyridoxal	(14 or 15)-methylpalmitate (a17:0 or i17:0)	0.0580522	0.676704	0.906483
pyridoxal	(16 or 17)-methylstearate (a19:0 or i19:0)	0.115533	0.405458	0.776101
pyridoxal	(2 or 3)-decenoate (10:1n7 or n8)	-0.148161	0.284982	0.688444
pyridoxal	(N(1) + N(8))-acetylspermidine	0.224471	0.102717	0.466482
pyridoxal	(S)-3-hydroxybutyrylcarnitine	0.00926244	0.947001	0.987501
pyridoxal	1,2,3-benzenetriol sulfate (2)	0.203801	0.13937	0.527511
pyridoxal	1,2-dilinoleoyl-GPC (18:2/18:2)	0.00339241	0.980577	0.995388
pyridoxal	1,2-dilinoleoyl-GPE (18:2/18:2)*	-0.0660743	0.634999	0.889838
pyridoxal	1,2-dipalmitoyl-GPC (16:0/16:0)	0.181628	0.188706	0.593203
pyridoxal	1,3,7-trimethylurate	0.249409	0.0689495	0.39234
pyridoxal	1,3-dimethylurate	0.352627	0.00891666	0.140789
pyridoxal	1,5-anhydroglucitol (1,5-AG)	0.212807	0.122353	0.50076
pyridoxal	1,7-dimethylurate	0.326015	0.0161377	0.19518
pyridoxal	1-(1-enyl-oleoyl)-GPE (P-18:1)*	0.16478	0.233769	0.641729
pyridoxal	1-(1-enyl-palmitoyl)-2-arachidonoyl-GPC (P-16:0/20:4)*	0.136954	0.323388	0.719133
pyridoxal	1-(1-enyl-palmitoyl)-2-arachidonoyl-GPE (P-16:0/20:4)*	0.241852	0.0780828	0.41439
pyridoxal	1-(1-enyl-palmitoyl)-2-linoleoyl-GPC (P-16:0/18:2)*	0.101201	0.466527	0.811737
pyridoxal	1-(1-enyl-palmitoyl)-2-linoleoyl-GPE (P-16:0/18:2)*	0.183838	0.18329	0.586688
pyridoxal	1-(1-enyl-palmitoyl)-2-oleoyl-GPC (P-16:0/18:1)*	0.165695	0.231147	0.63915
pyridoxal	1-(1-enyl-palmitoyl)-2-oleoyl-GPE (P-16:0/18:1)*	0.269907	0.0484054	0.334088
pyridoxal	1-(1-enyl-palmitoyl)-2-palmitoleoyl-GPC (P-16:0/16:1)*	0.0735277	0.597229	0.87454
pyridoxal	1-(1-enyl-palmitoyl)-2-palmitoyl-GPC (P-16:0/16:0)*	-0.0128454	0.926548	0.982632
pyridoxal	1-(1-enyl-palmitoyl)-GPC (P-16:0)*	-0.00567944	0.967488	0.992312
pyridoxal	1-(1-enyl-palmitoyl)-GPE (P-16:0)*	0.126739	0.361118	0.746457
pyridoxal	1-(1-enyl-stearoyl)-2-arachidonoyl-GPE (P-18:0/20:4)*	0.196036	0.155409	0.551003
pyridoxal	1-(1-enyl-stearoyl)-2-linoleoyl-GPE (P-18:0/18:2)*	0.141986	0.305757	0.705526
pyridoxal	1-(1-enyl-stearoyl)-2-oleoyl-GPE (P-18:0/18:1)	0.202439	0.142088	0.531548
pyridoxal	1-(1-enyl-stearoyl)-GPE (P-18:0)*	0.107604	0.438648	0.796237
pyridoxal	1-arachidonoyl-GPC* (20:4)*	0.0140652	0.919595	0.980838
pyridoxal	1-arachidonoyl-GPE (20:4n6)*	-0.111569	0.421867	0.786314
pyridoxal	1-arachidonoyl-GPI* (20:4)*	0.0491328	0.724226	0.923527
pyridoxal	1-arachidonylglycerol (20:4)	0.129943	0.349005	0.737783
pyridoxal	1-carboxyethylisoleucine	0.0846139	0.542971	0.850393
pyridoxal	1-carboxyethylleucine	-0.0264151	0.849621	0.961876
pyridoxal	1-carboxyethylphenylalanine	0.0873261	0.53007	0.844207
pyridoxal	1-carboxyethyltyrosine	0.152585	0.27068	0.676496
pyridoxal	1-carboxyethylvaline	0.0426529	0.759422	0.934945
pyridoxal	1-dihomo-linolenylglycerol (20:3)	0.10082	0.468216	0.812612
pyridoxal	1-docosahexaenoylglycerol (22:6)	0.0896748	0.519022	0.838851
pyridoxal	1-lignoceroyl-GPC (24:0)	-0.101088	0.467025	0.8121
pyridoxal	1-linolenoyl-GPC (18:3)*	-0.0644559	0.643328	0.893332
pyridoxal	1-linoleoyl-2-arachidonoyl-GPC (18:2/20:4n6)*	0.14595	0.292311	0.694559
pyridoxal	1-linoleoyl-2-arachidonoyl-GPE (18:2/20:4)*	-0.083292	0.549313	0.853352
pyridoxal	1-linoleoyl-2-linolenoyl-GPC (18:2/18:3)*	0.126053	0.363745	0.748274
pyridoxal	1-linoleoyl-GPC (18:2)	-0.137488	0.321488	0.717664
pyridoxal	1-linoleoyl-GPE (18:2)*	-0.149914	0.279256	0.683852
pyridoxal	1-linoleoyl-GPG (18:2)*	-0.273032	0.0457651	0.325447
pyridoxal	1-linoleoyl-GPI* (18:2)*	0.00827139	0.952665	0.98882
pyridoxal	1-linoleoylglycerol (18:2)	0.0639985	0.64569	0.894275
pyridoxal	1-methyl-4-imidazoleacetate	0.193215	0.16156	0.559612
pyridoxal	1-methyl-5-imidazoleacetate	0.130856	0.345603	0.735477
pyridoxal	1-methyl-5-imidazolelactate	0.198628	0.14991	0.543115
pyridoxal	1-methylhistidine	0.118887	0.391866	0.767305
pyridoxal	1-methylnicotinamide	-0.171565	0.214805	0.622679
pyridoxal	1-methylurate	0.290888	0.0328469	0.278612
pyridoxal	1-methylxanthine	0.279588	0.0406087	0.307979
pyridoxal	1-myristoyl-2-arachidonoyl-GPC (14:0/20:4)*	0.122927	0.375857	0.756498
pyridoxal	1-myristoyl-2-palmitoyl-GPC (14:0/16:0)	0.0357919	0.797222	0.946636
pyridoxal	1-myristoylglycerol (14:0)	0.141226	0.308379	0.707562
pyridoxal	1-oleoyl-2-arachidonoyl-GPE (18:1/20:4)*	0.110882	0.424745	0.788042
pyridoxal	1-oleoyl-2-docosahexaenoyl-GPC (18:1/22:6)*	0.203049	0.140865	0.529826
pyridoxal	1-oleoyl-2-linoleoyl-GPE (18:1/18:2)*	0.0920526	0.507955	0.83318
pyridoxal	1-oleoyl-GPC (18:1)	-0.0156661	0.910479	0.978447
pyridoxal	1-oleoyl-GPE (18:1)	0.0213074	0.878453	0.969714
pyridoxal	1-oleoyl-GPG (18:1)*	-0.42433	0.00138483	0.0451345
pyridoxal	1-oleoyl-GPI (18:1)	0.123461	0.373772	0.755006
pyridoxal	1-oleoyl-GPS (18:1)	0.104675	0.451286	0.803661
pyridoxal	1-oleoylglycerol (18:1)	0.0569849	0.682329	0.90862
pyridoxal	1-palmitoleoyl-2-linolenoyl-GPC (16:1/18:3)*	0.0224488	0.871995	0.968025
pyridoxal	1-palmitoleoyl-GPC* (16:1)*	-0.0815323	0.557811	0.857287
pyridoxal	1-palmitoleoylglycerol (16:1)*	0.0282428	0.839349	0.958906
pyridoxal	1-palmitoyl-2-arachidonoyl-GPC (16:0/20:4n6)	0.0713932	0.607944	0.878977
pyridoxal	1-palmitoyl-2-arachidonoyl-GPE (16:0/20:4)*	0.0378502	0.785829	0.943255
pyridoxal	1-palmitoyl-2-arachidonoyl-GPI (16:0/20:4)*	0.131161	0.34447	0.734683
pyridoxal	1-palmitoyl-2-dihomo-linolenoyl-GPC (16:0/20:3n3 or 6)*	-0.152125	0.272145	0.677812
pyridoxal	1-palmitoyl-2-docosahexaenoyl-GPC (16:0/22:6)	0.113627	0.4133	0.781024
pyridoxal	1-palmitoyl-2-docosahexaenoyl-GPE (16:0/22:6)*	0.138479	0.317979	0.715067
pyridoxal	1-palmitoyl-2-linoleoyl-GPC (16:0/18:2)	-0.201144	0.144713	0.535447
pyridoxal	1-palmitoyl-2-linoleoyl-GPE (16:0/18:2)	-0.0439489	0.752342	0.932718
pyridoxal	1-palmitoyl-2-linoleoyl-GPI (16:0/18:2)	0.0145988	0.916555	0.979982
pyridoxal	1-palmitoyl-2-oleoyl-GPC (16:0/18:1)	-0.131923	0.341648	0.732733
pyridoxal	1-palmitoyl-2-oleoyl-GPE (16:0/18:1)	-0.0260339	0.851767	0.962555
pyridoxal	1-palmitoyl-2-oleoyl-GPI (16:0/18:1)*	0.0152087	0.913082	0.979072
pyridoxal	1-palmitoyl-2-palmitoleoyl-GPC (16:0/16:1)*	-0.133143	0.337164	0.729646
pyridoxal	1-palmitoyl-2-stearoyl-GPC (16:0/18:0)	0.203431	0.140105	0.528575
pyridoxal	1-palmitoyl-2-stearoyl-GPE (16:0/18:0)*	-0.0187261	0.893086	0.973853
pyridoxal	1-palmitoyl-GPC (16:0)	-0.11256	0.41773	0.783561
pyridoxal	1-palmitoyl-GPE (16:0)	-0.0922813	0.506897	0.832602
pyridoxal	1-palmitoyl-GPG (16:0)*	-0.0113208	0.935246	0.984918
pyridoxal	1-palmitoyl-GPI* (16:0)	0.120793	0.384265	0.762119
pyridoxal	1-palmitoylglycerol (16:0)	0.219592	0.110612	0.481019
pyridoxal	1-ribosyl-imidazoleacetate*	0.0300743	0.829083	0.955895
pyridoxal	1-stearoyl-2-arachidonoyl-GPC (18:0/20:4)	-0.02672	0.847906	0.961385
pyridoxal	1-stearoyl-2-arachidonoyl-GPE (18:0/20:4)	0.0327425	0.814177	0.95136
pyridoxal	1-stearoyl-2-arachidonoyl-GPI (18:0/20:4)	0.0764246	0.582822	0.868273
pyridoxal	1-stearoyl-2-arachidonoyl-GPS (18:0/20:4)	-0.0512713	0.71273	0.919322
pyridoxal	1-stearoyl-2-docosahexaenoyl-GPC (18:0/22:6)	0.115075	0.407332	0.777155
pyridoxal	1-stearoyl-2-docosahexaenoyl-GPE (18:0/22:6)*	0.177435	0.19929	0.605694
pyridoxal	1-stearoyl-2-linoleoyl-GPC (18:0/18:2)*	-0.0457023	0.742794	0.929566
pyridoxal	1-stearoyl-2-linoleoyl-GPE (18:0/18:2)*	0.00773775	0.955715	0.989501
pyridoxal	1-stearoyl-2-linoleoyl-GPI (18:0/18:2)	0.133829	0.334658	0.727824
pyridoxal	1-stearoyl-2-oleoyl-GPC (18:0/18:1)	-0.0264913	0.849192	0.961766
pyridoxal	1-stearoyl-2-oleoyl-GPE (18:0/18:1)	0.0473795	0.733698	0.926601
pyridoxal	1-stearoyl-2-oleoyl-GPI (18:0/18:1)*	0.070021	0.614876	0.881645
pyridoxal	1-stearoyl-2-oleoyl-GPS (18:0/18:1)	0.0572899	0.68072	0.908012
pyridoxal	1-stearoyl-GPC (18:0)	0.00720412	0.958767	0.990246
pyridoxal	1-stearoyl-GPE (18:0)	-0.000647989	0.99629	0.999065
pyridoxal	1-stearoyl-GPG (18:0)	-0.0674303	0.628054	0.886836
pyridoxal	1-stearoyl-GPI (18:0)	0.118963	0.391561	0.767058
pyridoxal	10-heptadecenoate (17:1n7)	0.0822946	0.554122	0.855569
pyridoxal	10-nonadecenoate (19:1n9)	0.121936	0.379747	0.759151
pyridoxal	10-undecenoate (11:1n1)	-0.184524	0.181632	0.584617
pyridoxal	11-ketoetiocholanolone glucuronide	0.0860554	0.536096	0.847151
pyridoxal	11beta-hydroxyandrosterone glucuronide	0.161959	0.241982	0.649921
pyridoxal	11beta-hydroxyetiocholanolone glucuronide*	-0.0406598	0.77035	0.93848
pyridoxal	12,13-DiHOME	0.147181	0.288215	0.691073
pyridoxal	12-HETE	0.154882	0.263447	0.670327
pyridoxal	13-HODE + 9-HODE	-0.0619402	0.656361	0.898469
pyridoxal	16a-hydroxy DHEA 3-sulfate	-0.0741376	0.594183	0.873318
pyridoxal	17alpha-hydroxypregnanolone glucuronide	0.0126633	0.927586	0.983035
pyridoxal	17alpha-hydroxypregnenolone 3-sulfate	-0.0572981	0.680677	0.908012
pyridoxal	2'-deoxyuridine	-0.0415094	0.765686	0.936925
pyridoxal	2'-O-methyluridine	-0.0213074	0.878453	0.969714
pyridoxal	2,3-dihydroxy-2-methylbutyrate	-0.00320189	0.981667	0.995705
pyridoxal	2,3-dihydroxy-5-methylthio-4-pentenoate (DMTPA)*	0.0420431	0.762761	0.935952
pyridoxal	2,3-dihydroxyisovalerate	-0.0290312	0.834927	0.957579
pyridoxal	2,4-di-tert-butylphenol	0.0622451	0.654776	0.897807
pyridoxal	2,6-dihydroxybenzoic acid	0.110654	0.425707	0.788559
pyridoxal	2-acetamidophenol sulfate	0.0882746	0.525594	0.842014
pyridoxal	2-aminoadipate	0.30932	0.0228477	0.233592
pyridoxal	2-aminobutyrate	0.045931	0.741552	0.929218
pyridoxal	2-aminoheptanoate	-0.119573	0.38912	0.765367
pyridoxal	2-aminooctanoate	-0.0719268	0.605258	0.877819
pyridoxal	2-aminophenol sulfate	0.0960168	0.489776	0.823812
pyridoxal	2-arachidonoylglycerol (20:4)	0.255695	0.0620201	0.374457
pyridoxal	2-hydroxy-3-methylvalerate	-0.00819516	0.9531	0.988939
pyridoxal	2-hydroxy-4-(methylthio)butanoic acid	-0.145569	0.293587	0.695645
pyridoxal	2-hydroxyarachidate*	0.173013	0.210901	0.618648
pyridoxal	2-hydroxybehenate	-0.0552316	0.691608	0.912014
pyridoxal	2-hydroxybutyrate/2-hydroxyisobutyrate	-0.0174195	0.900507	0.975763
pyridoxal	2-hydroxydecanoate	0.10082	0.468216	0.812612
pyridoxal	2-hydroxyglutarate	0.159596	0.249013	0.65686
pyridoxal	2-hydroxyhippurate (salicylurate)	0.104021	0.454131	0.80514
pyridoxal	2-hydroxylaurate	0.0713932	0.607944	0.878977
pyridoxal	2-hydroxynervonate*	0.0145226	0.916989	0.980174
pyridoxal	2-hydroxyoctanoate	-0.087936	0.52719	0.842779
pyridoxal	2-hydroxypalmitate	0.0134553	0.923071	0.981781
pyridoxal	2-hydroxyphenylacetate	0.182924	0.185517	0.589239
pyridoxal	2-hydroxyphytanate*	0.0937298	0.500222	0.829081
pyridoxal	2-hydroxysebacate	0.231467	0.0921649	0.445429
pyridoxal	2-hydroxystearate	0.058967	0.671896	0.904699
pyridoxal	2-isopropylmalate	0.0367857	0.791716	0.945035
pyridoxal	2-keto-3-deoxy-gluconate	-0.401639	0.00261043	0.0680215
pyridoxal	2-ketocaprylate	0.0580522	0.676704	0.906483
pyridoxal	2-linoleoylglycerol (18:2)	0.0966666	0.486829	0.82225
pyridoxal	2-methoxyhydroquinone sulfate (1)	-0.0481045	0.729776	0.925402
pyridoxal	2-methoxyhydroquinone sulfate (2)	-0.0291333	0.834355	0.957415
pyridoxal	2-methoxyresorcinol sulfate	0.218285	0.112804	0.4849
pyridoxal	2-methylbutyrylcarnitine (C5)	0.0783305	0.57343	0.864167
pyridoxal	2-methylserine	0.278955	0.0410847	0.309706
pyridoxal	2-naphthol sulfate	0.121174	0.382755	0.761141
pyridoxal	2-O-methylascorbic acid	0.0297694	0.83079	0.956403
pyridoxal	2-oleoylglycerol (18:1)	-0.0721274	0.604249	0.87751
pyridoxal	2-oxoarginine*	0.146484	0.290531	0.693031
pyridoxal	2-palmitoleoyl-GPC* (16:1)*	0.0662093	0.634306	0.889492
pyridoxal	2-palmitoyl-GPC* (16:0)*	-0.085344	0.539483	0.848795
pyridoxal	2-piperidinone	0.216238	0.116303	0.490815
pyridoxal	2-stearoyl-GPE (18:0)*	-0.0158186	0.909611	0.978204
pyridoxal	21-hydroxypregnenolone disulfate	0.0418144	0.764015	0.936368
pyridoxal	21-hydroxypregnenolone monosulfate (1)	-0.0720927	0.604424	0.877542
pyridoxal	2R,3R-dihydroxybutyrate	-0.0121593	0.930461	0.983644
pyridoxal	3,4-dihydroxybutyrate	-0.169125	0.221496	0.629429
pyridoxal	3,5-dichloro-2,6-dihydroxybenzoic acid	0.298342	0.0284354	0.260228
pyridoxal	3,7-dimethylurate	0.0936805	0.500449	0.829283
pyridoxal	3-(3-amino-3-carboxypropyl)uridine*	0.135201	0.32968	0.7238
pyridoxal	3-(3-hydroxyphenyl)propionate	0.175259	0.204946	0.612079
pyridoxal	3-(3-hydroxyphenyl)propionate sulfate	0.122042	0.379332	0.758994
pyridoxal	3-(4-hydroxyphenyl)lactate (HPLA)	-0.00888127	0.949179	0.987995
pyridoxal	3-acetylphenol sulfate	-0.00510018	0.970803	0.993191
pyridoxal	3-amino-2-piperidone	-0.0370879	0.790044	0.94456
pyridoxal	3-aminoisobutyrate	0.418868	0.00161964	0.0499967
pyridoxal	3-bromo-5-chloro-2,6-dihydroxybenzoic acid*	0.257404	0.0602354	0.36925
pyridoxal	3-carboxy-4-methyl-5-pentyl-2-furanpropionate (3-CMPFP)	0.197637	0.151996	0.546231
pyridoxal	3-carboxy-4-methyl-5-propyl-2-furanpropanoate (CMPF)	0.0845817	0.543125	0.850393
pyridoxal	3-decenoylcarnitine	-0.395902	0.00304343	0.0748402
pyridoxal	3-ethylcatechol sulfate (1)	0.00188747	0.989193	0.997537
pyridoxal	3-formylindole	0.0372403	0.789201	0.944301
pyridoxal	3-hydroxy-2-ethylpropionate	0.0558414	0.688376	0.910839
pyridoxal	3-hydroxy-2-methylpyridine sulfate	0.0225389	0.871486	0.967877
pyridoxal	3-hydroxy-3-methylglutarate	-0.113932	0.412039	0.780284
pyridoxal	3-hydroxyadipate	0.0361106	0.795455	0.946126
pyridoxal	3-hydroxybutyrate (BHBA)	0.141757	0.306545	0.706168
pyridoxal	3-hydroxybutyroylglycine	-0.0433424	0.755653	0.933823
pyridoxal	3-hydroxydecanoate	-0.0953307	0.492898	0.825239
pyridoxal	3-hydroxydecanoylcarnitine	-0.259615	0.0579891	0.363297
pyridoxal	3-hydroxydodecanedioate*	0.00629603	0.963961	0.991543
pyridoxal	3-hydroxyhexanoate	-0.0104822	0.940034	0.985924
pyridoxal	3-hydroxyhexanoylcarnitine (1)	-0.149803	0.279618	0.68424
pyridoxal	3-hydroxyhippurate	0.140309	0.311564	0.710037
pyridoxal	3-hydroxyhippurate sulfate	0.16153	0.243247	0.651317
pyridoxal	3-hydroxyisobutyrate	0.0516486	0.710708	0.918743
pyridoxal	3-hydroxylaurate	0.0274061	0.844048	0.960238
pyridoxal	3-hydroxyoctanoate	-0.0510387	0.713978	0.91981
pyridoxal	3-hydroxyoctanoylcarnitine (1)	-0.12956	0.350442	0.738954
pyridoxal	3-hydroxyoctanoylcarnitine (2)	-0.172175	0.213155	0.620958
pyridoxal	3-hydroxyoleoylcarnitine	-0.0777308	0.576378	0.865376
pyridoxal	3-hydroxypyridine sulfate	0.1089	0.433122	0.793168
pyridoxal	3-hydroxystachydrine*	0.113594	0.413436	0.78113
pyridoxal	3-indoleglyoxylic acid	0.284544	0.0370371	0.294802
pyridoxal	3-indoxyl sulfate	0.0493615	0.722994	0.923152
pyridoxal	3-methoxycatechol sulfate (1)	0.170955	0.216464	0.624239
pyridoxal	3-methoxycatechol sulfate (2)	0.0833576	0.548998	0.853157
pyridoxal	3-methoxytyramine sulfate	0.161388	0.243669	0.651693
pyridoxal	3-methoxytyrosine	0.196798	0.153777	0.548837
pyridoxal	3-methyl catechol sulfate (1)	-0.00125786	0.992798	0.998247
pyridoxal	3-methyl-2-oxobutyrate	0.14534	0.294354	0.696251
pyridoxal	3-methyl-2-oxovalerate	-0.0282447	0.839339	0.9589
pyridoxal	3-methyladipate	0.268898	0.0492837	0.336817
pyridoxal	3-methylcytidine	0.219863	0.110161	0.480296
pyridoxal	3-methylglutaconate	0.0197065	0.887524	0.972229
pyridoxal	3-methylglutarylcarnitine (2)	0.0489804	0.725048	0.923796
pyridoxal	3-methylhistidine	0.199466	0.148163	0.540642
pyridoxal	3-methylxanthine	0.216924	0.115121	0.488753
pyridoxal	3-phenylpropionate (hydrocinnamate)	0.0545455	0.695251	0.913272
pyridoxal	3-phosphoglycerate	-0.171793	0.214185	0.622135
pyridoxal	3-sulfo-L-alanine	0.437155	0.000948851	0.035149
pyridoxal	3-ureidopropionate	0.140614	0.310503	0.709228
pyridoxal	3b-hydroxy-5-cholenoic acid	-0.104016	0.454153	0.80516
pyridoxal	3beta,7alpha-dihydroxy-5-cholestenoate	0.0704021	0.612947	0.880911
pyridoxal	3beta-hydroxy-5-cholestenoate	0.14069	0.310238	0.70909
pyridoxal	4-acetamidobutanoate	0.0967029	0.486665	0.82206
pyridoxal	4-acetylcatechol sulfate (1)	0.248265	0.0702744	0.395743
pyridoxal	4-acetylphenyl sulfate	0.166002	0.230271	0.638296
pyridoxal	4-allylcatechol sulfate	-0.131313	0.343905	0.73422
pyridoxal	4-allylphenol sulfate	-0.105546	0.447506	0.801326
pyridoxal	4-chlorobenzoic acid	0.219135	0.111375	0.48227
pyridoxal	4-cholesten-3-one	0.128569	0.354171	0.741617
pyridoxal	4-ethylcatechol sulfate	0.0163522	0.906575	0.977422
pyridoxal	4-ethylphenyl sulfate	-0.00102916	0.994107	0.998571
pyridoxal	4-guanidinobutanoate	-0.017802	0.898334	0.975241
pyridoxal	4-hydroxy-2-oxoglutaric acid	0.0808462	0.561141	0.858677
pyridoxal	4-hydroxychlorothalonil	-0.00545073	0.968797	0.992669
pyridoxal	4-hydroxycoumarin	0.19673	0.153922	0.549083
pyridoxal	4-hydroxyglutamate	-0.0241281	0.862509	0.965481
pyridoxal	4-hydroxyhippurate	0.20648	0.134133	0.519383
pyridoxal	4-hydroxyphenylacetate	-0.0675446	0.62747	0.886663
pyridoxal	4-hydroxyphenylacetylglutamine	0.128121	0.355863	0.742795
pyridoxal	4-hydroxyphenylpyruvate	0.0667429	0.631571	0.888349
pyridoxal	4-imidazoleacetate	-0.100381	0.470162	0.813657
pyridoxal	4-methoxyphenol sulfate	-0.211376	0.124947	0.505083
pyridoxal	4-methyl-2-oxopentanoate	-0.0150562	0.91395	0.979327
pyridoxal	4-methylcatechol sulfate	0.171793	0.214185	0.622135
pyridoxal	4-methylguaiacol sulfate	0.220364	0.109333	0.478752
pyridoxal	4-methylhexanoylglutamine	-0.0284167	0.838374	0.958604
pyridoxal	4-methylnonanoylcarnitine	0.0310729	0.823497	0.954386
pyridoxal	4-oxo-retinoic acid	-0.138403	0.318248	0.715295
pyridoxal	4-vinylcatechol sulfate	-0.0247379	0.859069	0.964513
pyridoxal	4-vinylphenol sulfate	-0.151286	0.274828	0.680197
pyridoxal	5,6-dihydrothymine	0.0271012	0.845762	0.960732
pyridoxal	5,6-dihydrouracil	0.376787	0.00497989	0.100643
pyridoxal	5,6-dihydrouridine	0.0890795	0.521811	0.840146
pyridoxal	5-(galactosylhydroxy)-L-lysine	0.0731182	0.599278	0.875467
pyridoxal	5-acetylamino-6-amino-3-methyluracil	0.35567	0.00830553	0.135103
pyridoxal	5-acetylamino-6-formylamino-3-methyluracil	0.295654	0.0299655	0.267033
pyridoxal	5-dodecenoate (12:1n7)	-0.00263007	0.984941	0.996387
pyridoxal	5-dodecenoylcarnitine (C12:1)	0.00468839	0.973159	0.993699
pyridoxal	5-hydroxyhexanoate	0.0364407	0.793627	0.945643
pyridoxal	5-hydroxyindole sulfate	-0.06898	0.620157	0.883832
pyridoxal	5-hydroxylysine	0.0958643	0.490469	0.824091
pyridoxal	5-methylthioadenosine (MTA)	0.219135	0.111375	0.48227
pyridoxal	5-methyluridine (ribothymidine)	0.0398323	0.7749	0.939823
pyridoxal	5-oxoproline	-0.107147	0.440608	0.797317
pyridoxal	5alpha-androstan-3alpha,17alpha-diol monosulfate	-0.178912	0.195515	0.601498
pyridoxal	5alpha-androstan-3alpha,17beta-diol 17-glucuronide	0.10985	0.429095	0.790902
pyridoxal	5alpha-androstan-3alpha,17beta-diol disulfate	-0.15726	0.256097	0.663721
pyridoxal	5alpha-androstan-3alpha,17beta-diol monosulfate (1)	-0.168515	0.223191	0.631248
pyridoxal	5alpha-androstan-3alpha,17beta-diol monosulfate (2)	-0.181398	0.189273	0.59376
pyridoxal	5alpha-androstan-3beta,17alpha-diol disulfate	0.0540128	0.698084	0.914282
pyridoxal	5alpha-androstan-3beta,17beta-diol disulfate	-0.194587	0.158546	0.555401
pyridoxal	5alpha-androstan-3beta,17beta-diol monosulfate (2)	-0.177372	0.199451	0.60592
pyridoxal	5alpha-pregnan-3beta,20alpha-diol disulfate	0.12956	0.350442	0.738954
pyridoxal	5alpha-pregnan-3beta,20alpha-diol monosulfate (2)	0.131542	0.343057	0.733665
pyridoxal	5alpha-pregnan-3beta,20beta-diol monosulfate (1)	0.170421	0.217924	0.625605
pyridoxal	5alpha-pregnan-diol disulfate	0.105672	0.446962	0.801099
pyridoxal	6-bromotryptophan	-0.176977	0.20047	0.606993
pyridoxal	6-hydroxyindole sulfate	0.0572899	0.68072	0.908012
pyridoxal	6-oxopiperidine-2-carboxylate	0.231866	0.0915903	0.444171
pyridoxal	7-HOCA	-0.0102535	0.94134	0.986201
pyridoxal	7-dehydrocholesterol	0.129953	0.348968	0.737783
pyridoxal	7-ketodeoxycholate	0.112527	0.417867	0.783756
pyridoxal	7-methylguanine	0.174767	0.206241	0.613497
pyridoxal	7-methylurate	0.134718	0.331428	0.725244
pyridoxal	7-methylxanthine	0.240585	0.0797047	0.418269
pyridoxal	8-methoxykynurenate	0.165707	0.231111	0.63915
pyridoxal	9,10-DiHOME	0.108595	0.434418	0.793833
pyridoxal	9-hydroxystearate	-0.0444684	0.749509	0.931811
pyridoxal	acetoacetate	0.201435	0.144119	0.534714
pyridoxal	acetylcarnitine (C2)	0.049514	0.722173	0.922847
pyridoxal	acisoga	0.250772	0.067397	0.388563
pyridoxal	aconitate [cis or trans]	-0.107071	0.440935	0.797506
pyridoxal	adenine	0.352468	0.00894968	0.141042
pyridoxal	adenosine 3',5'-cyclic monophosphate (cAMP)	0.169342	0.220895	0.628837
pyridoxal	AMP	0.0790166	0.570066	0.862805
pyridoxal	adipoylcarnitine (C6-DC)	0.0627073	0.652376	0.896954
pyridoxal	adrenate (22:4n6)	-0.0570612	0.681927	0.908466
pyridoxal	alanine	0.0348771	0.802299	0.947903
pyridoxal	allantoin	0.145721	0.293076	0.695192
pyridoxal	alpha-CMBHC glucuronide	0.0936659	0.500515	0.829283
pyridoxal	alpha-hydroxycaproate	-0.256342	0.0613395	0.372356
pyridoxal	alpha-hydroxyisocaproate	-0.139241	0.315296	0.712991
pyridoxal	alpha-hydroxyisovalerate	-0.0679626	0.625337	0.885778
pyridoxal	alpha-ketobutyrate	0.173484	0.209643	0.617145
pyridoxal	alpha-ketoglutaramate*	0.113932	0.412039	0.780284
pyridoxal	alpha-ketoglutarate	-0.179722	0.193466	0.598743
pyridoxal	alpha-tocopherol	0.123309	0.374367	0.755415
pyridoxal	andro steroid monosulfate C19H28O6S (1)*	-0.0370116	0.790466	0.944706
pyridoxal	androstenediol (3alpha, 17alpha) monosulfate (2)	-0.0527921	0.704593	0.916591
pyridoxal	androstenediol (3alpha, 17alpha) monosulfate (3)	-0.1583	0.252927	0.660531
pyridoxal	androstenediol (3beta,17beta) disulfate (1)	-0.0624738	0.653588	0.897314
pyridoxal	androstenediol (3beta,17beta) disulfate (2)	0.0298456	0.830363	0.956247
pyridoxal	androstenediol (3beta,17beta) monosulfate (1)	-0.0550029	0.692822	0.912424
pyridoxal	androstenediol (3beta,17beta) monosulfate (2)	-0.0200953	0.88532	0.97157
pyridoxal	androsterone glucuronide	0.0477606	0.731635	0.925891
pyridoxal	androsterone sulfate	-0.129865	0.3493	0.738023
pyridoxal	anthranilate	0.192758	0.162574	0.561054
pyridoxal	arabitol/xylitol	-0.0127692	0.926982	0.982769
pyridoxal	arabonate/xylonate	0.126587	0.361701	0.746871
pyridoxal	arachidate (20:0)	-0.0150562	0.91395	0.979327
pyridoxal	arachidonate (20:4n6)	0.186354	0.177264	0.579437
pyridoxal	arachidonoylcarnitine (C20:4)	-0.0598056	0.6675	0.903032
pyridoxal	arachidonoylcholine	0.131247	0.34415	0.734489
pyridoxal	arachidoylcarnitine (C20)*	-0.0919558	0.508403	0.833441
pyridoxal	argininate*	0.129179	0.351873	0.740006
pyridoxal	arginine	0.00735658	0.957895	0.990063
pyridoxal	ascorbic acid 2-sulfate	0.130856	0.345603	0.735477
pyridoxal	ascorbic acid 3-sulfate*	-0.027025	0.846191	0.96083
pyridoxal	asparagine	-0.140004	0.312627	0.71088
pyridoxal	aspartate	0.0763484	0.583199	0.868407
pyridoxal	behenate (22:0)*	0.307566	0.0236725	0.237872
pyridoxal	behenoyl dihydrosphingomyelin (d18:0/22:0)*	0.0378502	0.785829	0.943255
pyridoxal	behenoyl sphingomyelin (d18:1/22:0)*	-0.0347246	0.803146	0.948154
pyridoxal	behenoylcarnitine (C22)*	-0.152154	0.272053	0.677812
pyridoxal	benzoate	-0.0158186	0.909611	0.978204
pyridoxal	beta-alanine	-0.140385	0.311298	0.709865
pyridoxal	beta-citrylglutamate	0.24109	0.0790549	0.416625
pyridoxal	beta-cryptoxanthin	-0.0397561	0.77532	0.939938
pyridoxal	beta-hydroxyisovalerate	-0.111264	0.423145	0.787037
pyridoxal	beta-hydroxyisovaleroylcarnitine	0.116295	0.402345	0.774
pyridoxal	beta-sitosterol	0.0473213	0.734013	0.926773
pyridoxal	betaine	0.147399	0.287495	0.690507
pyridoxal	bilirubin (E,E)*	-0.296589	0.0294259	0.264497
pyridoxal	bilirubin (E,Z or Z,E)*	-0.0543168	0.696467	0.913695
pyridoxal	bilirubin	-0.0649133	0.640969	0.892379
pyridoxal	bilirubin degradation product, C16H18N2O5 (1)	0.208688	0.129929	0.513029
pyridoxal	bilirubin degradation product, C16H18N2O5 (2)	0.180027	0.192698	0.597893
pyridoxal	bilirubin degradation product, C16H18N2O5 (3)	0.134972	0.330506	0.724408
pyridoxal	bilirubin degradation product, C16H18N2O5 (4)	0.198323	0.15055	0.544009
pyridoxal	bilirubin degradation product, C17H18N2O4 (1)	0.0937298	0.500222	0.829081
pyridoxal	bilirubin degradation product, C17H18N2O4 (2)	0.0974652	0.48322	0.820329
pyridoxal	bilirubin degradation product, C17H18N2O4 (3)	0.113093	0.415511	0.782271
pyridoxal	bilirubin degradation product, C17H20N2O5 (1)	0.328836	0.0151893	0.189039
pyridoxal	bilirubin degradation product, C17H20N2O5 (2)	0.349647	0.00955258	0.146388
pyridoxal	biliverdin	0.0229846	0.868967	0.967212
pyridoxal	branched chain 14:0 dicarboxylic acid	-0.0179919	0.897255	0.975076
pyridoxal	branched-chain fatty acid 18:0 (2)	-0.218148	0.113035	0.485275
pyridoxal	branched-chain, straight-chain, or cyclopropyl 10:1 fatty acid (1)*	-0.0376977	0.786672	0.943527
pyridoxal	branched-chain, straight-chain, or cyclopropyl 12:1 fatty acid*	0.00102916	0.994107	0.998571
pyridoxal	butyrate/isobutyrate (4:0)	0.358033	0.00785628	0.130906
pyridoxal	butyrylcarnitine (C4)	0.138098	0.319325	0.716029
pyridoxal	C-glycosyltryptophan	0.142672	0.303402	0.703521
pyridoxal	caffeine	0.216848	0.115252	0.488975
pyridoxal	campesterol	0.0890245	0.522069	0.840316
pyridoxal	caprate (10:0)	0.259158	0.0584482	0.364507
pyridoxal	caproate (6:0)	0.117972	0.395546	0.769513
pyridoxal	caprylate (8:0)	0.226987	0.0988203	0.458741
pyridoxal	carboxyethyl-GABA	0.230799	0.0931355	0.447399
pyridoxal	carnitine	-0.140919	0.309444	0.708418
pyridoxal	carotene diol (1)	0.0175719	0.899641	0.975554
pyridoxal	carotene diol (2)	-0.0295407	0.832071	0.956728
pyridoxal	carotene diol (3)	-0.160968	0.244913	0.652819
pyridoxal	catechol sulfate	0.339966	0.0118972	0.165749
pyridoxal	ceramide (d16:1/24:1, d18:1/22:1)*	-0.0486754	0.726693	0.924289
pyridoxal	ceramide (d18:1/14:0, d16:1/16:0)*	0.174157	0.207853	0.615089
pyridoxal	ceramide (d18:1/17:0, d17:1/18:0)*	0.030608	0.826097	0.955022
pyridoxal	ceramide (d18:1/20:0, d16:1/22:0, d20:1/18:0)*	-0.147551	0.286992	0.690129
pyridoxal	ceramide (d18:2/24:1, d18:1/24:2)*	-0.101811	0.463831	0.81029
pyridoxal	cerotoylcarnitine (C26)*	-0.115304	0.406394	0.776557
pyridoxal	chenodeoxycholate	0.120778	0.384325	0.762201
pyridoxal	cholate	0.0309129	0.824392	0.954582
pyridoxal	cholesterol	0.126968	0.360245	0.745913
pyridoxal	cholesterol sulfate	0.102268	0.461815	0.80928
pyridoxal	cholic acid glucuronide	0.181258	0.189622	0.594226
pyridoxal	choline	0.0015628	0.991052	0.997887
pyridoxal	phosphocholine	0.237888	0.0832426	0.426774
pyridoxal	cinnamoylglycine	0.153028	0.269277	0.675374
pyridoxal	cis-3,4-methyleneheptanoate	0.0197131	0.887487	0.972229
pyridoxal	cis-3,4-methyleneheptanoylcarnitine	0.0431866	0.756505	0.934052
pyridoxal	cis-4-decenoate (10:1n6)*	-0.186735	0.176363	0.578236
pyridoxal	cis-4-decenoylcarnitine (C10:1)	-0.179112	0.195007	0.600827
pyridoxal	citrate	0.0126167	0.927852	0.983035
pyridoxal	citrulline	0.0251953	0.85649	0.963839
pyridoxal	corticosterone	0.0471042	0.735188	0.9272
pyridoxal	cortisol	0.032895	0.813328	0.951122
pyridoxal	cortisone	-0.163255	0.238184	0.646201
pyridoxal	cortolone glucuronide (1)	0.104021	0.454131	0.80514
pyridoxal	creatine	0.222337	0.106116	0.472953
pyridoxal	creatinine	0.138174	0.319056	0.715842
pyridoxal	cyclo(leu-pro)	0.156485	0.258478	0.665799
pyridoxal	cys-gly, oxidized	-0.288889	0.0341226	0.283623
pyridoxal	cystathionine	0.141071	0.308916	0.708014
pyridoxal	cysteine	0.506613	9.27337e-05	0.00674169
pyridoxal	cysteine s-sulfate	0.0856489	0.53803	0.848108
pyridoxal	cysteine sulfinic acid	0.183179	0.184894	0.588605
pyridoxal	cysteine-glutathione disulfide	0.233314	0.0895253	0.439899
pyridoxal	cysteinylglycine	0.12186	0.380047	0.759404
pyridoxal	cysteinylglycine disulfide*	-0.178959	0.195393	0.601282
pyridoxal	cystine	0.00712788	0.959203	0.990343
pyridoxal	cytidine	0.212274	0.123315	0.502494
pyridoxal	cytosine	0.185466	0.179374	0.582007
pyridoxal	decadienedioic acid (C10:2-DC)	0.116752	0.400484	0.772721
pyridoxal	decanoylcarnitine (C10)	-0.240938	0.0792505	0.417103
pyridoxal	dehydroepiandrosterone sulfate (DHEA-S)	-0.0535544	0.700526	0.915108
pyridoxal	deoxycarnitine	-0.0256528	0.853913	0.963151
pyridoxal	deoxycholate	-0.102508	0.460757	0.808705
pyridoxal	deoxycholic acid 12-sulfate*	-0.130256	0.347838	0.73702
pyridoxal	deoxycholic acid glucuronide	0.194587	0.158546	0.555401
pyridoxal	diacylglycerol (14:0/18:1, 16:0/16:1) [1]*	-0.00383368	0.978051	0.994802
pyridoxal	diacylglycerol (14:0/18:1, 16:0/16:1) [2]*	0.0250833	0.857122	0.964052
pyridoxal	diacylglycerol (16:1/18:2 [2], 16:0/18:3 [1])*	-0.0139127	0.920464	0.981077
pyridoxal	dihomolinoleate (20:2n6)	0.0495902	0.721762	0.922684
pyridoxal	dihomolinolenate (20:3n3 or 3n6)	0.0937298	0.500222	0.829081
pyridoxal	dihomo-linolenoyl-choline	-0.0310488	0.823632	0.954462
pyridoxal	dihomo-linolenoylcarnitine (C20:3n3 or 6)*	-0.239261	0.081427	0.422277
pyridoxal	dihomo-linoleoylcarnitine (C20:2)*	-0.182314	0.187013	0.591094
pyridoxal	dihydrocaffeate sulfate (2)	0.34062	0.0117244	0.164356
pyridoxal	dihydroferulate	0.238358	0.0826182	0.425236
pyridoxal	dihydroorotate	-0.272804	0.0459542	0.326161
pyridoxal	dimethyl sulfone	0.11477	0.408584	0.77802
pyridoxal	dimethylarginine (ADMA + SDMA)	0.187421	0.174751	0.576237
pyridoxal	dimethylglycine	0.0405184	0.771127	0.938689
pyridoxal	dimethylguanidino valeric acid (DMGV)*	-0.185123	0.180194	0.582974
pyridoxal	docosadienoate (22:2n6)	-0.000800457	0.995417	0.998893
pyridoxal	docosadioate (C22-DC)	0.0454736	0.744037	0.929989
pyridoxal	docosahexaenoate (DHA; 22:6n3)	0.150982	0.275808	0.681038
pyridoxal	docosahexaenoylcarnitine (C22:6)*	-0.061222	0.660101	0.900069
pyridoxal	docosahexaenoylcholine	0.115527	0.40548	0.776111
pyridoxal	docosapentaenoate (DPA; 22:5n3)	0.135277	0.329405	0.72361
pyridoxal	docosapentaenoate (n6 DPA; 22:5n6)	0.104021	0.454131	0.80514
pyridoxal	dodecadienoate (12:2)*	-0.196798	0.153777	0.548837
pyridoxal	dodecanedioate (C12)	0.127273	0.359084	0.745176
pyridoxal	dodecenedioate (C12:1-DC)*	0.18887	0.171383	0.572054
pyridoxal	dopamine 3-O-sulfate	-0.00369735	0.978831	0.995022
pyridoxal	ectoine	0.0765009	0.582445	0.86811
pyridoxal	EDTA	0.00842386	0.951793	0.988623
pyridoxal	eicosanedioate (C20-DC)	0.019554	0.888389	0.972421
pyridoxal	eicosapentaenoate (EPA; 20:5n3)	0.169888	0.219389	0.627214
pyridoxal	eicosenedioate (C20:1-DC)*	-0.0633886	0.648844	0.895601
pyridoxal	eicosenoate (20:1n9 or 1n11)	0.0510387	0.713978	0.91981
pyridoxal	eicosenoylcarnitine (C20:1)*	-0.113017	0.415828	0.782518
pyridoxal	epiandrosterone sulfate	-0.106842	0.441918	0.798075
pyridoxal	ergothioneine	0.0832095	0.549711	0.85352
pyridoxal	erucate (22:1n9)	-0.00331618	0.981013	0.995499
pyridoxal	erythritol	0.0466171	0.737828	0.927949
pyridoxal	erythronate*	-0.0930436	0.503378	0.830801
pyridoxal	ethyl beta-glucopyranoside	0.177663	0.198702	0.605053
pyridoxal	ethylmalonate	0.193978	0.15988	0.557303
pyridoxal	etiocholanolone glucuronide	0.0168096	0.903974	0.976717
pyridoxal	eugenol sulfate	-0.0498595	0.720313	0.922232
pyridoxal	FAD	0.209088	0.129178	0.51202
pyridoxal	formiminoglutamate	0.105546	0.447506	0.801326
pyridoxal	fructose	0.0985325	0.478418	0.817832
pyridoxal	fructosyllysine	-0.135887	0.327209	0.721982
pyridoxal	fumarate	0.12651	0.361993	0.747029
pyridoxal	galactonate	0.150718	0.276658	0.681812
pyridoxal	gamma-CEHC	0.172708	0.211718	0.619436
pyridoxal	gamma-glutamyl-2-aminobutyrate	-0.0254342	0.855144	0.96348
pyridoxal	gamma-glutamyl-alpha-lysine	-0.0736802	0.596467	0.874249
pyridoxal	gamma-glutamyl-epsilon-lysine	-0.0808462	0.561141	0.858677
pyridoxal	gamma-glutamylcitrulline*	0.016276	0.907009	0.977545
pyridoxal	gamma-glutamylglutamate	0.214942	0.118561	0.494545
pyridoxal	gamma-glutamylglutamine	-0.243301	0.0762618	0.410142
pyridoxal	gamma-glutamylglycine	-0.11599	0.403588	0.774855
pyridoxal	gamma-glutamylhistidine	0.0125405	0.928287	0.983157
pyridoxal	gamma-glutamylisoleucine*	-0.0232133	0.867675	0.966861
pyridoxal	gamma-glutamylleucine	-0.0896131	0.51931	0.838873
pyridoxal	gamma-glutamylmethionine	-0.0407471	0.769871	0.938284
pyridoxal	gamma-glutamylphenylalanine	-0.192529	0.163083	0.561756
pyridoxal	gamma-glutamylthreonine	-0.0184105	0.894878	0.974294
pyridoxal	gamma-glutamyltryptophan	-0.207547	0.132088	0.516075
pyridoxal	gamma-glutamyltyrosine	0.0188679	0.892281	0.973592
pyridoxal	gamma-glutamylvaline	0.0294645	0.832499	0.956825
pyridoxal	gamma-tocopherol/beta-tocopherol	0.00285878	0.983632	0.996143
pyridoxal	gentisate	0.0396176	0.776082	0.94018
pyridoxal	GlcNAc sulfate conjugate of C21H34O2 steroid	-0.148704	0.2832	0.687134
pyridoxal	gluconate	0.237278	0.0840597	0.428649
pyridoxal	glucose	-0.0290833	0.834635	0.957448
pyridoxal	glucuronate	-0.0812274	0.55929	0.85793
pyridoxal	glucuronide of C10H18O2 (7)*	0.0111126	0.936434	0.985188
pyridoxal	glucuronide of C14H22O4 (2)*	0.070645	0.61172	0.88049
pyridoxal	glucuronide of piperine metabolite C17H21NO3 (3)*	0.0565411	0.684674	0.909461
pyridoxal	glucuronide of piperine metabolite C17H21NO3 (4)*	0.0476082	0.73246	0.926146
pyridoxal	glucuronide of piperine metabolite C17H21NO3 (5)*	-0.00622921	0.964343	0.991641
pyridoxal	glutamate	0.14839	0.284231	0.687879
pyridoxal	glutamine	-0.0681151	0.624559	0.885518
pyridoxal	glutamine conjugate of C6H10O2 (1)*	-0.0657519	0.636655	0.890573
pyridoxal	glutamine conjugate of C6H10O2 (2)*	-0.0022489	0.987123	0.996951
pyridoxal	glutamine conjugate of C7H12O2*	-0.0752049	0.588869	0.870901
pyridoxal	glutamine_degradant*	-0.259767	0.0578367	0.36285
pyridoxal	glutarylcarnitine (C5-DC)	-0.095721	0.491121	0.824457
pyridoxal	glycerate	0.241395	0.0786649	0.415723
pyridoxal	glycerol	0.172784	0.211514	0.619289
pyridoxal	glycerol 3-phosphate	-0.151591	0.273851	0.67935
pyridoxal	glycerophosphoethanolamine	0.313665	0.0209077	0.223573
pyridoxal	glycerophosphorylcholine (GPC)	0.109205	0.431827	0.792438
pyridoxal	glycine	-0.0277111	0.842335	0.959769
pyridoxal	glycine conjugate of C10H14O2 (1)*	0.0838695	0.546538	0.851949
pyridoxal	glyco-beta-muricholate	0.137762	0.320516	0.717103
pyridoxal	glycochenodeoxycholate	-0.0300743	0.829083	0.955895
pyridoxal	glycochenodeoxycholate 3-sulfate	-0.0810749	0.56003	0.858195
pyridoxal	glycochenodeoxycholate glucuronide (1)	-0.156242	0.259228	0.66652
pyridoxal	glycocholate	-0.0607966	0.66232	0.9009
pyridoxal	glycocholenate sulfate*	-0.00415476	0.976213	0.994368
pyridoxal	glycodeoxycholate	-0.0461782	0.74021	0.928813
pyridoxal	glycodeoxycholate 3-sulfate	-0.158757	0.25154	0.659185
pyridoxal	glycohyocholate	-0.00122645	0.992977	0.99835
pyridoxal	glycolithocholate	-0.0410666	0.768116	0.937747
pyridoxal	glycolithocholate sulfate*	-0.187498	0.174573	0.576044
pyridoxal	glycosyl ceramide (d18:1/20:0, d16:1/22:0)*	-0.206022	0.135016	0.52074
pyridoxal	glycosyl ceramide (d18:1/23:1, d17:1/24:1)*	-0.0993711	0.474664	0.815947
pyridoxal	glycosyl ceramide (d18:2/24:1, d18:1/24:2)*	0.140537	0.310768	0.709487
pyridoxal	glycosyl-N-(2-hydroxynervonoyl)-sphingosine (d18:1/24:1(2OH))*	-0.0376215	0.787093	0.943667
pyridoxal	glycosyl-N-behenoyl-sphingadienine (d18:2/22:0)*	-0.201525	0.143937	0.534403
pyridoxal	glycosyl-N-behenoyl-sphingosine (d18:1/22:0)*	-0.18056	0.191361	0.596224
pyridoxal	glycosyl-N-nervonoyl-sphingosine (d18:1/24:1)*	0.204422	0.138142	0.525637
pyridoxal	glycosyl-N-palmitoyl-sphingosine (d18:1/16:0)	0.0859539	0.536578	0.847296
pyridoxal	glycosyl-N-stearoyl-sphingosine (d18:1/18:0)	-0.214484	0.119366	0.495832
pyridoxal	glycoursodeoxycholate	0.181399	0.189272	0.59376
pyridoxal	glycoursodeoxycholic acid sulfate (1)	0.107676	0.438341	0.796119
pyridoxal	guaiacol sulfate	0.310616	0.0222538	0.230572
pyridoxal	guanidinoacetate	-0.131771	0.342212	0.733038
pyridoxal	gulonate*	-0.0546217	0.694846	0.91314
pyridoxal	heme	-0.0390699	0.779099	0.941125
pyridoxal	heptanoate (7:0)	0.167753	0.225322	0.633406
pyridoxal	heptenedioate (C7:1-DC)*	0.0248904	0.858209	0.964264
pyridoxal	hexadecadienoate (16:2n6)	0.130398	0.347306	0.736689
pyridoxal	hexadecanedioate (C16)	-0.0205451	0.882771	0.970898
pyridoxal	hexadecasphingosine (d16:1)*	0.0163522	0.906575	0.977422
pyridoxal	hexadecenedioate (C16:1-DC)*	0.0655994	0.637438	0.89098
pyridoxal	hexanoylcarnitine (C6)	-0.150677	0.27679	0.68188
pyridoxal	hexanoylglutamine	-0.119116	0.39095	0.766707
pyridoxal	hippurate	0.237888	0.0832426	0.426774
pyridoxal	histidine	-0.0053745	0.969233	0.992791
pyridoxal	histidine betaine (hercynine)*	0.0243757	0.861112	0.965097
pyridoxal	homoarginine	0.0790928	0.569693	0.862629
pyridoxal	homocitrulline	0.339889	0.0119174	0.165869
pyridoxal	homostachydrine*	-0.172632	0.211923	0.619688
pyridoxal	homovanillate (HVA)	0.19832	0.150557	0.544026
pyridoxal	hydantoin-5-propionate	-0.00255384	0.985377	0.996485
pyridoxal	hydroquinone sulfate	0.0518773	0.709484	0.918342
pyridoxal	hydroxy-CMPF*	-0.0256528	0.853913	0.963151
pyridoxal	hydroxy-N6,N6,N6-trimethyllysine*	0.00910997	0.947872	0.987692
pyridoxal	hydroxyasparagine	0.0346484	0.80357	0.948222
pyridoxal	hydroxypalmitoyl sphingomyelin (d18:1/16:0(OH))	0.0455498	0.743623	0.929883
pyridoxal	hyocholate	0.117515	0.397394	0.77067
pyridoxal	hypotaurine	-0.0143701	0.917858	0.980396
pyridoxal	hypoxanthine	0.0304555	0.82695	0.955266
pyridoxal	imidazole lactate	0.274481	0.0445821	0.321754
pyridoxal	imidazole propionate	-0.0888677	0.522805	0.840626
pyridoxal	iminodiacetate (IDA)	0.136726	0.324204	0.719765
pyridoxal	indole-3-carboxylate	0.220667	0.108833	0.477935
pyridoxal	indoleacetate	-0.0160473	0.90831	0.977877
pyridoxal	indoleacetoylcarnitine*	0.147399	0.287495	0.690507
pyridoxal	indoleacetylglutamine	0.0480366	0.730143	0.925516
pyridoxal	indolelactate	0.019859	0.88666	0.971964
pyridoxal	indolepropionate	-0.0581285	0.676303	0.906356
pyridoxal	indolin-2-one	0.245215	0.0739067	0.404845
pyridoxal	inosine	-0.0190981	0.890975	0.973194
pyridoxal	isobutyrylcarnitine (C4)	0.183	0.185331	0.589022
pyridoxal	isobutyrylglycine (C4)	0.117667	0.396777	0.770311
pyridoxal	isocaproate (i6:0)	-0.024621	0.859729	0.96479
pyridoxal	isocitric lactone	0.340906	0.0116495	0.163739
pyridoxal	isoleucine	-0.0597294	0.667899	0.903175
pyridoxal	isoleucylglycine	0.0173084	0.901138	0.975992
pyridoxal	isoursodeoxycholate	0.210139	0.127221	0.508883
pyridoxal	isovalerate (C5)	-0.102039	0.462823	0.8098
pyridoxal	isovalerylcarnitine (C5)	-0.0168858	0.90354	0.976584
pyridoxal	isovalerylglycine	0.110273	0.427313	0.789636
pyridoxal	kynurenate	0.233162	0.089741	0.440374
pyridoxal	kynurenine	0.252754	0.0651889	0.382913
pyridoxal	lactate	0.000266819	0.998472	0.999502
pyridoxal	lactosyl-N-behenoyl-sphingosine (d18:1/22:0)*	0.0251191	0.85692	0.963983
pyridoxal	lactosyl-N-nervonoyl-sphingosine (d18:1/24:1)*	0.221879	0.106855	0.474366
pyridoxal	lactosyl-N-palmitoyl-sphingosine (d18:1/16:0)	0.134515	0.332163	0.725813
pyridoxal	laurate (12:0)	0.156318	0.258993	0.666277
pyridoxal	laurylcarnitine (C12)	-0.159977	0.247869	0.65571
pyridoxal	leucine	-0.112636	0.417412	0.783375
pyridoxal	leucylalanine	0.132101	0.340993	0.732354
pyridoxal	leucylglycine	0.0466107	0.737863	0.927979
pyridoxal	levulinate (4-oxovalerate)	-0.184534	0.181609	0.584617
pyridoxal	lignoceroyl sphingomyelin (d18:1/24:0)	0.0348008	0.802723	0.948027
pyridoxal	lignoceroylcarnitine (C24)*	0.00819516	0.9531	0.988939
pyridoxal	linoleate (18:2n6)	-0.00240137	0.98625	0.996714
pyridoxal	linolenate (18:3n3 or 3n6)	0.0838193	0.546779	0.851971
pyridoxal	linoleoyl ethanolamide	-0.0938822	0.499522	0.828702
pyridoxal	linoleoyl-arachidonoyl-glycerol (18:2/20:4) [1]*	0.145569	0.293587	0.695645
pyridoxal	linoleoyl-arachidonoyl-glycerol (18:2/20:4) [2]*	0.200076	0.146901	0.538615
pyridoxal	linoleoyl-docosahexaenoyl-glycerol (18:2/22:6) [2]*	0.130779	0.345886	0.735683
pyridoxal	linoleoyl-linolenoyl-glycerol (18:2/18:3) [2]*	0.0775681	0.577179	0.865751
pyridoxal	linoleoyl-linoleoyl-glycerol (18:2/18:2) [1]*	-0.041357	0.766523	0.937122
pyridoxal	linoleoyl-linoleoyl-glycerol (18:2/18:2) [2]*	-0.00781399	0.95528	0.989398
pyridoxal	linoleoylcarnitine (C18:2)*	-0.148237	0.284732	0.688232
pyridoxal	linoleoylcholine*	0.0697936	0.616028	0.882063
pyridoxal	lithocholate sulfate (1)	-0.145343	0.294345	0.696251
pyridoxal	lysine	-0.0502763	0.718071	0.921308
pyridoxal	malate	0.0562988	0.685955	0.909962
pyridoxal	maleate	0.327158	0.0157473	0.192644
pyridoxal	maltose	-0.0219173	0.875002	0.968815
pyridoxal	maltotetraose	0.110846	0.424896	0.788181
pyridoxal	maltotriose	0.0398475	0.774817	0.939823
pyridoxal	mannitol/sorbitol	0.157385	0.255714	0.663296
pyridoxal	mannonate*	-0.0793215	0.568574	0.862092
pyridoxal	mannose	-0.110425	0.42667	0.789235
pyridoxal	margarate (17:0)	0.0959405	0.490122	0.823946
pyridoxal	margaroylcarnitine (C17)*	-0.00720412	0.958767	0.990246
pyridoxal	metabolonic lactone sulfate	-0.264113	0.0536277	0.350334
pyridoxal	methionine	-0.0218411	0.875433	0.968973
pyridoxal	methionine sulfone	-0.108519	0.434743	0.793984
pyridoxal	methionine sulfoxide	0.121174	0.382755	0.761141
pyridoxal	methyl glucopyranoside (alpha + beta)	0.134515	0.332163	0.725813
pyridoxal	methyl indole-3-acetate	0.114507	0.409668	0.77885
pyridoxal	methyl-4-hydroxybenzoate sulfate	0.0351506	0.800781	0.94755
pyridoxal	myo-inositol	0.136116	0.326388	0.721349
pyridoxal	myristate (14:0)	0.0989137	0.47671	0.816927
pyridoxal	myristoleate (14:1n5)	0.0909091	0.513262	0.8359
pyridoxal	myristoleoylcarnitine (C14:1)*	-0.155479	0.261589	0.668668
pyridoxal	myristoyl dihydrosphingomyelin (d18:0/14:0)*	0.166076	0.23006	0.638046
pyridoxal	myristoyl-linoleoyl-glycerol (14:0/18:2) [1]*	-0.015133	0.913513	0.979213
pyridoxal	myristoyl-linoleoyl-glycerol (14:0/18:2) [2]*	-0.0494876	0.722315	0.92299
pyridoxal	myristoylcarnitine (C14)	-0.0653707	0.638614	0.89143
pyridoxal	N,N,N-trimethyl-5-aminovalerate	-0.00346865	0.98014	0.995306
pyridoxal	N,N,N-trimethyl-alanylproline betaine (TMAP)	0.0199352	0.886227	0.971831
pyridoxal	N,N-dimethyl-5-aminovalerate	0.112646	0.417371	0.783375
pyridoxal	N,N-dimethyl-pro-pro	-0.0838193	0.546779	0.851971
pyridoxal	N,N-dimethylalanine	-0.0343822	0.805049	0.948659
pyridoxal	N-(2-furoyl)glycine	0.103124	0.458055	0.807254
pyridoxal	N-acetyl-1-methylhistidine*	0.100458	0.469822	0.813507
pyridoxal	N-acetyl-2-aminoadipate	0.290414	0.0331462	0.279703
pyridoxal	N-acetyl-2-aminooctanoate*	-0.00110539	0.993671	0.998463
pyridoxal	N-acetyl-aspartyl-glutamate (NAAG)	-0.0835144	0.548244	0.852717
pyridoxal	N-acetyl-beta-alanine	-0.00697541	0.960075	0.990548
pyridoxal	N-acetyl-isoputreanine	0.179417	0.194235	0.59985
pyridoxal	N-acetylalanine	-0.0526396	0.705407	0.916807
pyridoxal	N-acetylarginine	0.275319	0.0439088	0.319532
pyridoxal	N-acetylasparagine	0.279817	0.0404379	0.307325
pyridoxal	N-acetylaspartate (NAA)	0.299638	0.0277214	0.257078
pyridoxal	N-acetylcarnosine	-0.0517248	0.7103	0.918632
pyridoxal	N-acetylcitrulline	0.117097	0.399086	0.771967
pyridoxal	N-acetylglucosamine/N-acetylgalactosamine	0.191843	0.164616	0.563385
pyridoxal	N-acetylglucosaminylasparagine	-0.0726892	0.601429	0.876304
pyridoxal	N-acetylglutamate	0.0858776	0.536941	0.847478
pyridoxal	N-acetylglutamine	-0.11012	0.427956	0.790035
pyridoxal	N-acetylglycine	0.0945683	0.496379	0.827046
pyridoxal	N-acetylhistidine	0.227673	0.0977777	0.4568
pyridoxal	N-acetylisoleucine	0.0998285	0.472623	0.81504
pyridoxal	N-acetylkynurenine (2)	0.000266997	0.998471	0.999502
pyridoxal	N-acetylleucine	0.246884	0.0719016	0.399792
pyridoxal	N-acetylmethionine	0.103335	0.45713	0.806739
pyridoxal	N-acetylneuraminate	0.365352	0.00659634	0.118641
pyridoxal	N-acetylphenylalanine	0.00842386	0.951793	0.988623
pyridoxal	N-acetylproline	0.332723	0.0139603	0.180455
pyridoxal	N-acetylputrescine	0.162035	0.241757	0.649746
pyridoxal	N-acetylserine	-0.136268	0.325841	0.720909
pyridoxal	N-acetyltaurine	0.0444826	0.749432	0.93174
pyridoxal	N-acetyltheanine	0.181893	0.188048	0.592506
pyridoxal	N-acetylthreonine	0.0107109	0.938728	0.985719
pyridoxal	N-acetyltryptophan	-0.0511149	0.713569	0.919662
pyridoxal	N-acetyltyrosine	0.150295	0.278021	0.682871
pyridoxal	N-acetylvaline	0.143511	0.300539	0.701211
pyridoxal	N-behenoyl-sphingadienine (d18:2/22:0)*	-0.207318	0.132524	0.516655
pyridoxal	N-carbamoylalanine	0.267417	0.0505966	0.34089
pyridoxal	N-carbamoylvaline	0.108845	0.433358	0.793351
pyridoxal	N-delta-acetylornithine	-0.073604	0.596848	0.874361
pyridoxal	N-formylanthranilic acid	0.257263	0.0603816	0.369674
pyridoxal	N-formylmethionine	0.096093	0.48943	0.823599
pyridoxal	N-formylphenylalanine	0.0389175	0.779939	0.94133
pyridoxal	N-methylhydroxyproline	0.0275607	0.84318	0.960052
pyridoxal	N-methylpipecolate	0.270669	0.0477503	0.332026
pyridoxal	N-methylproline	0.0673528	0.628451	0.88702
pyridoxal	N-methyltaurine	-0.0619138	0.656498	0.898603
pyridoxal	N-oleoylserine	0.0313703	0.821835	0.953769
pyridoxal	N-oleoyltaurine	-0.0591969	0.67069	0.904314
pyridoxal	N-oxalyl glycine (NOG)	0.472889	0.000305094	0.016053
pyridoxal	N-palmitoyl-heptadecasphingosine (d17:1/16:0)*	0.0494378	0.722583	0.92303
pyridoxal	N-palmitoyl-sphingadienine (d18:2/16:0)*	0.18117	0.18984	0.594398
pyridoxal	N-palmitoyl-sphinganine (d18:0/16:0)	0.164627	0.234208	0.642139
pyridoxal	N-palmitoyl-sphingosine (d18:1/16:0)	0.0523347	0.707037	0.917438
pyridoxal	N-palmitoylglycine	-0.141147	0.308652	0.707778
pyridoxal	N-palmitoylserine	-0.00912171	0.947805	0.987692
pyridoxal	N-stearoyl-sphingadienine (d18:2/18:0)*	-0.142443	0.304186	0.704098
pyridoxal	N-stearoyl-sphinganine (d18:0/18:0)*	0.0412045	0.767359	0.937429
pyridoxal	N-stearoyl-sphingosine (d18:1/18:0)*	-0.0681151	0.624559	0.885518
pyridoxal	N-stearoylserine*	0.139165	0.315563	0.713197
pyridoxal	N-stearoyltaurine	-0.111348	0.42279	0.786904
pyridoxal	N1-Methyl-2-pyridone-5-carboxamide	0.0312941	0.822261	0.953932
pyridoxal	N1-Methyl-4-pyridone-3-carboxamide	0.0336573	0.809082	0.949871
pyridoxal	1-methyladenosine	0.422985	0.00143967	0.0463054
pyridoxal	N1-methylinosine	-0.0425767	0.75984	0.935067
pyridoxal	N2,N2-dimethylguanosine	0.201982	0.14301	0.533042
pyridoxal	N2,N5-diacetylornithine	-0.00712788	0.959203	0.990343
pyridoxal	N2-acetyl,N6-methyllysine	0.317727	0.0192221	0.213782
pyridoxal	N2-methylguanosine	0.208139	0.130965	0.514394
pyridoxal	N4-acetylcytidine	-0.124223	0.370806	0.753154
pyridoxal	N6,N6,N6-trimethyllysine	-0.0394511	0.776999	0.940507
pyridoxal	N6,N6-dimethyllysine	0.126892	0.360536	0.746091
pyridoxal	N6-acetyllysine	0.361083	0.00730792	0.125677
pyridoxal	N6-carbamoylthreonyladenosine	0.191614	0.16513	0.563962
pyridoxal	N6-methyladenosine	0.578426	4.62783e-06	0.000638089
pyridoxal	N6-methyllysine	0.224014	0.103438	0.467936
pyridoxal	N6-succinyladenosine	0.16157	0.24313	0.651124
pyridoxal	nervonoylcarnitine (C24:1)*	0.00579315	0.966837	0.992226
pyridoxal	nicotinamide	-0.104326	0.452802	0.804419
pyridoxal	nonadecanoate (19:0)	0.147932	0.285735	0.688995
pyridoxal	nonanoylcarnitine (C9)	-0.291338	0.0325657	0.277493
pyridoxal	O-acetylhomoserine	0.0316752	0.820132	0.95327
pyridoxal	o-cresol sulfate	0.181621	0.188723	0.593223
pyridoxal	O-sulfo-L-tyrosine	0.00194397	0.988869	0.997447
pyridoxal	octadecadienedioate (C18:2-DC)*	0.0301506	0.828656	0.955773
pyridoxal	octadecanedioate (C18)	0.0591195	0.671096	0.904443
pyridoxal	octadecanedioylcarnitine (C18-DC)*	-0.106766	0.442245	0.798301
pyridoxal	octadecenedioate (C18:1-DC)	0.00240137	0.98625	0.996714
pyridoxal	octadecenedioylcarnitine (C18:1-DC)*	-0.115075	0.407332	0.777155
pyridoxal	octanoylcarnitine (C8)	-0.326853	0.0158506	0.193388
pyridoxal	oleate/vaccenate (18:1)	0.0649133	0.640969	0.892379
pyridoxal	oleoyl ethanolamide	0.0691824	0.619129	0.8834
pyridoxal	oleoyl-arachidonoyl-glycerol (18:1/20:4) [1]*	0.189403	0.170153	0.570622
pyridoxal	oleoyl-arachidonoyl-glycerol (18:1/20:4) [2]*	0.156852	0.25735	0.664758
pyridoxal	oleoyl-linolenoyl-glycerol (18:1/18:3) [2]*	-0.0390945	0.778964	0.941125
pyridoxal	oleoyl-linoleoyl-glycerol (18:1/18:2) [1]	-0.0190966	0.890984	0.973194
pyridoxal	oleoyl-linoleoyl-glycerol (18:1/18:2) [2]	-0.0435678	0.754422	0.933419
pyridoxal	oleoyl-oleoyl-glycerol (18:1/18:1) [1]*	-0.0825233	0.553018	0.855103
pyridoxal	oleoyl-oleoyl-glycerol (18:1/18:1) [2]*	-0.0704021	0.612947	0.880911
pyridoxal	oleoylcarnitine (C18:1)	-0.110959	0.424425	0.787823
pyridoxal	oleoylcholine	0.0553883	0.690777	0.911731
pyridoxal	ornithine	-0.131466	0.34334	0.73384
pyridoxal	orotate	0.0762722	0.583576	0.868575
pyridoxal	orotidine	-0.148847	0.282732	0.686754
pyridoxal	oxalate (ethanedioate)	0.0369354	0.790888	0.944805
pyridoxal	oxindolylalanine	-0.142138	0.305233	0.705066
pyridoxal	p-cresol glucuronide*	0.0370257	0.790388	0.944706
pyridoxal	p-cresol sulfate	0.0544692	0.695657	0.913415
pyridoxal	palmitate (16:0)	0.0597294	0.667899	0.903175
pyridoxal	palmitoleate (16:1n7)	0.0588908	0.672296	0.904869
pyridoxal	palmitoleoyl-arachidonoyl-glycerol (16:1/20:4) [2]*	0.146484	0.290531	0.693031
pyridoxal	palmitoleoyl-linoleoyl-glycerol (16:1/18:2) [1]*	0.0816085	0.557442	0.857154
pyridoxal	palmitoleoylcarnitine (C16:1)*	-0.0497427	0.720941	0.922415
pyridoxal	palmitoyl dihydrosphingomyelin (d18:0/16:0)*	0.183838	0.18329	0.586688
pyridoxal	palmitoyl ethanolamide	-0.219363	0.110993	0.481675
pyridoxal	palmitoyl sphingomyelin (d18:1/16:0)	0.0276348	0.842763	0.95993
pyridoxal	palmitoyl-arachidonoyl-glycerol (16:0/20:4) [1]*	0.194277	0.159224	0.556484
pyridoxal	palmitoyl-arachidonoyl-glycerol (16:0/20:4) [2]*	0.0845897	0.543087	0.850393
pyridoxal	palmitoyl-linolenoyl-glycerol (16:0/18:3) [2]*	0.00128612	0.992636	0.998247
pyridoxal	palmitoyl-linoleoyl-glycerol (16:0/18:2) [1]*	-0.149914	0.279256	0.683852
pyridoxal	palmitoyl-linoleoyl-glycerol (16:0/18:2) [2]*	-0.107604	0.438648	0.796237
pyridoxal	palmitoyl-oleoyl-glycerol (16:0/18:1) [1]*	-0.096093	0.48943	0.823599
pyridoxal	palmitoyl-oleoyl-glycerol (16:0/18:1) [2]*	-0.104555	0.451806	0.803846
pyridoxal	palmitoyl-sphingosine-phosphoethanolamine (d18:1/16:0)	-0.0380027	0.784987	0.942974
pyridoxal	palmitoylcarnitine (C16)	-0.1243	0.37051	0.752954
pyridoxal	palmitoylcholine	0.0563391	0.685742	0.909962
pyridoxal	pantoate	0.0955993	0.491674	0.824804
pyridoxal	pantothenate (Vitamin B5)	-0.0944921	0.496727	0.827181
pyridoxal	paraxanthine	0.315113	0.0202927	0.220041
pyridoxal	pentadecanoate (15:0)	0.12834	0.355035	0.742211
pyridoxal	pentose acid*	0.107909	0.437344	0.795645
pyridoxal	perfluorohexanesulfonic acid	-0.0152849	0.912648	0.978998
pyridoxal	perfluorooctanesulfonate (PFOS)	-0.00720412	0.958767	0.990246
pyridoxal	perfluorooctanoate (PFOA)	-0.0659806	0.63548	0.890089
pyridoxal	phenol glucuronide	-0.103616	0.455903	0.806164
pyridoxal	phenol sulfate	-0.208538	0.130211	0.513385
pyridoxal	phenylacetate	-0.0641492	0.644911	0.893981
pyridoxal	phenylacetylcarnitine	-0.0287131	0.836711	0.958055
pyridoxal	phenylacetylglutamate	0.0468138	0.736762	0.927719
pyridoxal	phenylacetylglutamine	-0.0212312	0.878885	0.96982
pyridoxal	phenylalanine	-0.113246	0.414879	0.781942
pyridoxal	phenylalanylhydroxyproline*	0.144938	0.295706	0.697359
pyridoxal	phenyllactate (PLA)	-0.0268725	0.847048	0.961049
pyridoxal	phenylpyruvate	0.133371	0.336327	0.729081
pyridoxal	phosphate	0.0815323	0.557811	0.857287
pyridoxal	phosphoethanolamine (PE)	0.123156	0.374962	0.75585
pyridoxal	phytanate	0.153878	0.266592	0.672911
pyridoxal	picolinate	0.00633165	0.963757	0.991543
pyridoxal	picolinoylglycine	0.0360206	0.795954	0.946274
pyridoxal	pimeloylcarnitine/3-methyladipoylcarnitine (C7-DC)	0.213291	0.121486	0.49939
pyridoxal	pipecolate	-0.0559939	0.687568	0.910505
pyridoxal	piperine	0.0315228	0.820984	0.953533
pyridoxal	pregnanediol-3-glucuronide	0.106461	0.443557	0.79914
pyridoxal	pregnen-diol disulfate*	0.0253478	0.855631	0.963561
pyridoxal	pregnenediol sulfate (C21H34O5S)*	0.0388412	0.78036	0.941494
pyridoxal	pregnenetriol disulfate*	-0.0521822	0.707852	0.917733
pyridoxal	pregnenetriol sulfate*	-0.0894606	0.520024	0.83926
pyridoxal	pregnenolone sulfate	0.0157423	0.910045	0.978289
pyridoxal	pristanate	0.152193	0.271927	0.677606
pyridoxal	prolylhydroxyproline	0.0351058	0.801029	0.94755
pyridoxal	proline	-0.107376	0.439628	0.796805
pyridoxal	prolylglycine	0.13299	0.337722	0.73007
pyridoxal	propionylcarnitine (C3)	-0.142138	0.305233	0.705066
pyridoxal	propionylglycine (C3)	0.187463	0.174654	0.576214
pyridoxal	pseudouridine	0.226987	0.0988203	0.458741
pyridoxate	Liver fat (%)	0.162842	0.23939	0.647609
pyridoxate	Sodium (mmol/L)	0.152061	0.272349	0.678
pyridoxate	Potassium (mmol/L)	-0.00288339	0.983491	0.996143
pyridoxate	Creatinine (mg/dL)	0.503851	0.000102718	0.00727982
pyridoxate	Urea (BUN) (mg/dL)	0.195529	0.156502	0.552572
pyridoxate	Uric acid (mg/dL)	0.244031	0.075357	0.408272
pyridoxate	ALT (IU/L)	0.235283	0.0867773	0.434231
pyridoxate	AST (IU/L)	0.158089	0.253567	0.661249
pyridoxate	GGT (U/L)	0.282914	0.0381817	0.299158
pyridoxate	Alkaline phosphatase (IU/L)	0.169807	0.219611	0.627451
pyridoxate	Total Bilirubin (mg/dL)	0.169209	0.221263	0.629149
pyridoxate	Albumin (g/dL)	0.0676557	0.626903	0.88639
pyridoxate	Creatine Kinase (U/L)	0.23208	0.0912823	0.44352
pyridoxate	Total cholesterol (mg/dL)	0.136703	0.324285	0.719908
pyridoxate	High Density Lipoprotein (mg/dL)	-0.22907	0.0956805	0.452588
pyridoxate	Low Density Lipoprotein (mg/dL)	0.0659982	0.635389	0.890089
pyridoxate	Triglycerides (mg/dL)	0.469841	0.000337739	0.0172326
pyridoxate	Glucose (mg/dL)	0.370934	0.00575752	0.1096
pyridoxate	Insulin (mg/dL)	0.201132	0.144736	0.535513
pyridoxate	Weight (kg)	0.136851	0.323759	0.719479
pyridoxate	Body mass index (kg/m2)	-0.0700343	0.614809	0.881645
pyridoxate	Heart rate (bpm)	0.146025	0.29206	0.69432
pyridoxate	Systolic blood pressure (mmHg)	0.262188	0.0554608	0.355901
pyridoxate	Diastolic blood pressure (mmHg)	0.0704361	0.612775	0.880911
pyridoxate	Waist circumference (cm)	0.0383258	0.783203	0.942413
pyridoxate	Hip circumference (cm)	-0.0438776	0.752731	0.932846
pyridoxate	Trunk fat mass (kg/m2)	-0.0186078	0.893758	0.97404
pyridoxate	Trunk fat free mass (kg/m2)	0.271234	0.0472697	0.330543
pyridoxate	Trunk total body water (%)	0.311941	0.0216599	0.227425
pyridoxate	Left arm fat mass (kg/m2)	-0.220971	0.108336	0.476982
pyridoxate	Left arm fat free mass (kg/m2)	0.309308	0.0228532	0.233638
pyridoxate	Left arm total body water (%)	0.311941	0.0216599	0.227425
pyridoxate	Right arm fat mass (kg/m2)	-0.233826	0.0888042	0.438233
pyridoxate	Right arm fat free mass (kg/m2)	0.31418	0.0206874	0.222369
pyridoxate	Right arm total body water (%)	0.311941	0.0216599	0.227425
pyridoxate	Left leg fat mass (kg/m2)	-0.212596	0.122734	0.501588
pyridoxate	Left leg fat free mass (kg/m2)	0.225304	0.101414	0.46389
pyridoxate	Left leg total body water (%)	0.311941	0.0216599	0.227425
pyridoxate	Right leg fat mass (kg/m2)	-0.193678	0.16054	0.558224
pyridoxate	Right leg fat free mass (kg/m2)	0.202609	0.141747	0.531103
pyridoxate	Right leg total body water (%)	0.311941	0.0216599	0.227425
pyridoxate	(14 or 15)-methylpalmitate (a17:0 or i17:0)	0.22531	0.101405	0.463856
pyridoxate	(16 or 17)-methylstearate (a19:0 or i19:0)	0.18948	0.169978	0.570413
pyridoxate	(2 or 3)-decenoate (10:1n7 or n8)	-0.190776	0.167022	0.566502
pyridoxate	(N(1) + N(8))-acetylspermidine	0.176215	0.202447	0.609339
pyridoxate	(S)-3-hydroxybutyrylcarnitine	-0.0404422	0.771546	0.938796
pyridoxate	1,2,3-benzenetriol sulfate (2)	-0.0618537	0.656811	0.898687
pyridoxate	1,2-dilinoleoyl-GPC (18:2/18:2)	-0.206556	0.133986	0.519148
pyridoxate	1,2-dilinoleoyl-GPE (18:2/18:2)*	-0.158112	0.253498	0.661249
pyridoxate	1,2-dipalmitoyl-GPC (16:0/16:0)	0.017267	0.901374	0.975992
pyridoxate	1,3,7-trimethylurate	0.246855	0.0719363	0.39996
pyridoxate	1,3-dimethylurate	0.196954	0.153444	0.548277
pyridoxate	1,5-anhydroglucitol (1,5-AG)	0.202592	0.141781	0.531103
pyridoxate	1,7-dimethylurate	0.305584	0.0246348	0.242447
pyridoxate	1-(1-enyl-oleoyl)-GPE (P-18:1)*	0.137183	0.322573	0.718492
pyridoxate	1-(1-enyl-palmitoyl)-2-arachidonoyl-GPC (P-16:0/20:4)*	0.329064	0.0151145	0.188498
pyridoxate	1-(1-enyl-palmitoyl)-2-arachidonoyl-GPE (P-16:0/20:4)*	0.0984563	0.478761	0.818023
pyridoxate	1-(1-enyl-palmitoyl)-2-linoleoyl-GPC (P-16:0/18:2)*	-0.091519	0.510428	0.834531
pyridoxate	1-(1-enyl-palmitoyl)-2-linoleoyl-GPE (P-16:0/18:2)*	-0.043644	0.754006	0.933283
pyridoxate	1-(1-enyl-palmitoyl)-2-oleoyl-GPC (P-16:0/18:1)*	0.0271012	0.845762	0.960732
pyridoxate	1-(1-enyl-palmitoyl)-2-oleoyl-GPE (P-16:0/18:1)*	0.12712	0.359664	0.745512
pyridoxate	1-(1-enyl-palmitoyl)-2-palmitoleoyl-GPC (P-16:0/16:1)*	0.000800457	0.995417	0.998893
pyridoxate	1-(1-enyl-palmitoyl)-2-palmitoyl-GPC (P-16:0/16:0)*	0.012388	0.929156	0.983366
pyridoxate	1-(1-enyl-palmitoyl)-GPC (P-16:0)*	0.0960168	0.489776	0.823812
pyridoxate	1-(1-enyl-palmitoyl)-GPE (P-16:0)*	0.196569	0.154265	0.549519
pyridoxate	1-(1-enyl-stearoyl)-2-arachidonoyl-GPE (P-18:0/20:4)*	0.249628	0.0686978	0.391761
pyridoxate	1-(1-enyl-stearoyl)-2-linoleoyl-GPE (P-18:0/18:2)*	0.0590433	0.671496	0.904536
pyridoxate	1-(1-enyl-stearoyl)-2-oleoyl-GPE (P-18:0/18:1)	0.135658	0.328031	0.722589
pyridoxate	1-(1-enyl-stearoyl)-GPE (P-18:0)*	0.27288	0.0458911	0.325875
pyridoxate	1-arachidonoyl-GPC* (20:4)*	0.247723	0.0709103	0.397234
pyridoxate	1-arachidonoyl-GPE (20:4n6)*	0.0845054	0.54349	0.850534
pyridoxate	1-arachidonoyl-GPI* (20:4)*	0.167601	0.22575	0.633872
pyridoxate	1-arachidonylglycerol (20:4)	0.0172292	0.901588	0.976096
pyridoxate	1-carboxyethylisoleucine	0.299218	0.0279509	0.25823
pyridoxate	1-carboxyethylleucine	0.252983	0.0649379	0.382243
pyridoxate	1-carboxyethylphenylalanine	0.244597	0.0746612	0.406553
pyridoxate	1-carboxyethyltyrosine	0.252606	0.0653514	0.383382
pyridoxate	1-carboxyethylvaline	0.311378	0.0219106	0.228811
pyridoxate	1-dihomo-linolenylglycerol (20:3)	0.120945	0.383661	0.761751
pyridoxate	1-docosahexaenoylglycerol (22:6)	-0.119392	0.389842	0.76597
pyridoxate	1-lignoceroyl-GPC (24:0)	-0.0543178	0.696462	0.913695
pyridoxate	1-linolenoyl-GPC (18:3)*	0.0469983	0.735762	0.927315
pyridoxate	1-linoleoyl-2-arachidonoyl-GPC (18:2/20:4n6)*	0.0562988	0.685955	0.909962
pyridoxate	1-linoleoyl-2-arachidonoyl-GPE (18:2/20:4)*	-0.206801	0.133516	0.518361
pyridoxate	1-linoleoyl-2-linolenoyl-GPC (18:2/18:3)*	-0.0193253	0.889686	0.972821
pyridoxate	1-linoleoyl-GPC (18:2)	-0.0161997	0.907442	0.977666
pyridoxate	1-linoleoyl-GPE (18:2)*	-0.159062	0.250619	0.658361
pyridoxate	1-linoleoyl-GPG (18:2)*	-0.0743663	0.593042	0.8728
pyridoxate	1-linoleoyl-GPI* (18:2)*	-0.0742901	0.593422	0.872952
pyridoxate	1-linoleoylglycerol (18:2)	0.148237	0.284732	0.688232
pyridoxate	1-methyl-4-imidazoleacetate	0.169583	0.22023	0.628082
pyridoxate	1-methyl-5-imidazoleacetate	0.276996	0.042587	0.314707
pyridoxate	1-methyl-5-imidazolelactate	0.241014	0.0791527	0.416868
pyridoxate	1-methylhistidine	0.423747	0.00140837	0.045668
pyridoxate	1-methylnicotinamide	0.0527158	0.705	0.916687
pyridoxate	1-methylurate	0.358406	0.00778729	0.130246
pyridoxate	1-methylxanthine	0.246884	0.0719016	0.399792
pyridoxate	1-myristoyl-2-arachidonoyl-GPC (14:0/20:4)*	0.159443	0.249471	0.657266
pyridoxate	1-myristoyl-2-palmitoyl-GPC (14:0/16:0)	0.00994854	0.943081	0.986633
pyridoxate	1-myristoylglycerol (14:0)	0.270023	0.0483048	0.33387
pyridoxate	1-oleoyl-2-arachidonoyl-GPE (18:1/20:4)*	0.0616352	0.657948	0.899143
pyridoxate	1-oleoyl-2-docosahexaenoyl-GPC (18:1/22:6)*	0.134058	0.333825	0.727102
pyridoxate	1-oleoyl-2-linoleoyl-GPE (18:1/18:2)*	-0.0707071	0.611406	0.880333
pyridoxate	1-oleoyl-GPC (18:1)	0.0153612	0.912214	0.978878
pyridoxate	1-oleoyl-GPE (18:1)	0.0872499	0.530431	0.844366
pyridoxate	1-oleoyl-GPG (18:1)*	0.168272	0.22387	0.631865
pyridoxate	1-oleoyl-GPI (18:1)	0.091214	0.511844	0.835279
pyridoxate	1-oleoyl-GPS (18:1)	-0.0846814	0.542648	0.850288
pyridoxate	1-oleoylglycerol (18:1)	0.369621	0.00594601	0.111749
pyridoxate	1-palmitoleoyl-2-linolenoyl-GPC (16:1/18:3)*	0.0405071	0.77119	0.938729
pyridoxate	1-palmitoleoyl-GPC* (16:1)*	0.075891	0.585464	0.869349
pyridoxate	1-palmitoleoylglycerol (16:1)*	0.345888	0.0104106	0.153739
pyridoxate	1-palmitoyl-2-arachidonoyl-GPC (16:0/20:4n6)	0.312674	0.0213374	0.225836
pyridoxate	1-palmitoyl-2-arachidonoyl-GPE (16:0/20:4)*	0.156394	0.258758	0.666052
pyridoxate	1-palmitoyl-2-arachidonoyl-GPI (16:0/20:4)*	0.145645	0.293331	0.695488
pyridoxate	1-palmitoyl-2-dihomo-linolenoyl-GPC (16:0/20:3n3 or 6)*	0.0963217	0.488392	0.823036
pyridoxate	1-palmitoyl-2-docosahexaenoyl-GPC (16:0/22:6)	0.304288	0.0252817	0.245642
pyridoxate	1-palmitoyl-2-docosahexaenoyl-GPE (16:0/22:6)*	0.188489	0.172264	0.573096
pyridoxate	1-palmitoyl-2-linoleoyl-GPC (16:0/18:2)	0.0049171	0.97185	0.993408
pyridoxate	1-palmitoyl-2-linoleoyl-GPE (16:0/18:2)	-0.0742138	0.593803	0.873126
pyridoxate	1-palmitoyl-2-linoleoyl-GPI (16:0/18:2)	-0.111035	0.424105	0.787607
pyridoxate	1-palmitoyl-2-oleoyl-GPC (16:0/18:1)	0.183915	0.183105	0.586476
pyridoxate	1-palmitoyl-2-oleoyl-GPE (16:0/18:1)	0.179341	0.194428	0.600126
pyridoxate	1-palmitoyl-2-oleoyl-GPI (16:0/18:1)*	0.0476082	0.73246	0.926146
pyridoxate	1-palmitoyl-2-palmitoleoyl-GPC (16:0/16:1)*	0.110806	0.425066	0.788181
pyridoxate	1-palmitoyl-2-stearoyl-GPC (16:0/18:0)	0.175148	0.205237	0.612295
pyridoxate	1-palmitoyl-2-stearoyl-GPE (16:0/18:0)*	0.162113	0.241528	0.649633
pyridoxate	1-palmitoyl-GPC (16:0)	0.172556	0.212128	0.619838
pyridoxate	1-palmitoyl-GPE (16:0)	0.0835144	0.548244	0.852717
pyridoxate	1-palmitoyl-GPG (16:0)*	0.228664	0.0962867	0.453824
pyridoxate	1-palmitoyl-GPI* (16:0)	-0.0227559	0.870259	0.967559
pyridoxate	1-palmitoylglycerol (16:0)	0.344235	0.0108085	0.157019
pyridoxate	1-ribosyl-imidazoleacetate*	0.141605	0.307071	0.706606
pyridoxate	1-stearoyl-2-arachidonoyl-GPC (18:0/20:4)	0.161121	0.244461	0.652387
pyridoxate	1-stearoyl-2-arachidonoyl-GPE (18:0/20:4)	0.17004	0.21897	0.626747
pyridoxate	1-stearoyl-2-arachidonoyl-GPI (18:0/20:4)	0.196874	0.153614	0.548544
pyridoxate	1-stearoyl-2-arachidonoyl-GPS (18:0/20:4)	0.142454	0.304148	0.704098
pyridoxate	1-stearoyl-2-docosahexaenoyl-GPC (18:0/22:6)	0.204345	0.138293	0.525898
pyridoxate	1-stearoyl-2-docosahexaenoyl-GPE (18:0/22:6)*	0.234305	0.0881336	0.436887
pyridoxate	1-stearoyl-2-linoleoyl-GPC (18:0/18:2)*	-0.107223	0.440281	0.797165
pyridoxate	1-stearoyl-2-linoleoyl-GPE (18:0/18:2)*	0.0513436	0.712342	0.919211
pyridoxate	1-stearoyl-2-linoleoyl-GPI (18:0/18:2)	-0.0487517	0.726282	0.924185
pyridoxate	1-stearoyl-2-oleoyl-GPC (18:0/18:1)	0.091519	0.510428	0.834531
pyridoxate	1-stearoyl-2-oleoyl-GPE (18:0/18:1)	0.231637	0.0919197	0.444875
pyridoxate	1-stearoyl-2-oleoyl-GPI (18:0/18:1)*	0.0352582	0.800183	0.947466
pyridoxate	1-stearoyl-2-oleoyl-GPS (18:0/18:1)	0.0868687	0.532235	0.845253
pyridoxate	1-stearoyl-GPC (18:0)	0.00766152	0.956151	0.989593
pyridoxate	1-stearoyl-GPE (18:0)	0.0928149	0.504433	0.831375
pyridoxate	1-stearoyl-GPG (18:0)	0.109322	0.431333	0.792234
pyridoxate	1-stearoyl-GPI (18:0)	0.11843	0.393704	0.768421
pyridoxate	10-heptadecenoate (17:1n7)	0.0460835	0.740724	0.928959
pyridoxate	10-nonadecenoate (19:1n9)	0.0761959	0.583954	0.868704
pyridoxate	10-undecenoate (11:1n1)	0.0831332	0.550078	0.853716
pyridoxate	11-ketoetiocholanolone glucuronide	0.352143	0.00901751	0.14171
pyridoxate	11beta-hydroxyandrosterone glucuronide	0.348428	0.009824	0.148866
pyridoxate	11beta-hydroxyetiocholanolone glucuronide*	0.197114	0.153104	0.547865
pyridoxate	12,13-DiHOME	0.0491366	0.724206	0.923527
pyridoxate	12-HETE	0.14519	0.294858	0.696641
pyridoxate	13-HODE + 9-HODE	-0.0772632	0.578681	0.866423
pyridoxate	16a-hydroxy DHEA 3-sulfate	-0.00971984	0.944388	0.986856
pyridoxate	17alpha-hydroxypregnanolone glucuronide	0.312272	0.0215136	0.226659
pyridoxate	17alpha-hydroxypregnenolone 3-sulfate	0.117241	0.398503	0.771568
pyridoxate	2'-deoxyuridine	-0.116295	0.402345	0.774
pyridoxate	2'-O-methyluridine	-0.0582047	0.675902	0.906209
pyridoxate	2,3-dihydroxy-2-methylbutyrate	0.131087	0.344744	0.734899
pyridoxate	2,3-dihydroxy-5-methylthio-4-pentenoate (DMTPA)*	0.314122	0.0207118	0.222477
pyridoxate	2,3-dihydroxyisovalerate	0.057178	0.68131	0.908353
pyridoxate	2,4-di-tert-butylphenol	0.163255	0.238184	0.646201
pyridoxate	2,6-dihydroxybenzoic acid	-0.0464646	0.738655	0.928309
pyridoxate	2-acetamidophenol sulfate	0.152412	0.271232	0.676979
pyridoxate	2-aminoadipate	0.273795	0.0451393	0.323464
pyridoxate	2-aminobutyrate	0.265333	0.0524919	0.346748
pyridoxate	2-aminoheptanoate	0.119497	0.389424	0.765638
pyridoxate	2-aminooctanoate	0.145798	0.292821	0.694959
pyridoxate	2-aminophenol sulfate	0.143129	0.301838	0.702274
pyridoxate	2-arachidonoylglycerol (20:4)	0.272888	0.0458842	0.325875
pyridoxate	2-hydroxy-3-methylvalerate	0.246808	0.0719922	0.400066
pyridoxate	2-hydroxy-4-(methylthio)butanoic acid	0.0617877	0.657154	0.8988
pyridoxate	2-hydroxyarachidate*	0.062855	0.65161	0.896686
pyridoxate	2-hydroxybehenate	0.0540118	0.69809	0.914282
pyridoxate	2-hydroxybutyrate/2-hydroxyisobutyrate	0.217153	0.114729	0.488096
pyridoxate	2-hydroxydecanoate	0.215399	0.117761	0.493132
pyridoxate	2-hydroxyglutarate	-0.0480656	0.729987	0.925402
pyridoxate	2-hydroxyhippurate (salicylurate)	0.444787	0.000752319	0.0301128
pyridoxate	2-hydroxylaurate	0.184677	0.181265	0.584173
pyridoxate	2-hydroxynervonate*	0.156775	0.257584	0.664957
pyridoxate	2-hydroxyoctanoate	0.0921288	0.507602	0.83298
pyridoxate	2-hydroxypalmitate	-0.0405946	0.770708	0.938568
pyridoxate	2-hydroxyphenylacetate	0.0953307	0.492898	0.825239
pyridoxate	2-hydroxyphytanate*	-0.0350295	0.801453	0.947691
pyridoxate	2-hydroxysebacate	0.250612	0.0675782	0.389106
pyridoxate	2-hydroxystearate	-0.112788	0.416778	0.78297
pyridoxate	2-isopropylmalate	0.127359	0.358756	0.744911
pyridoxate	2-keto-3-deoxy-gluconate	0.150905	0.276054	0.681271
pyridoxate	2-ketocaprylate	0.0844292	0.543855	0.850719
pyridoxate	2-linoleoylglycerol (18:2)	0.0354114	0.799333	0.947202
pyridoxate	2-methoxyhydroquinone sulfate (1)	0.150995	0.275766	0.681038
pyridoxate	2-methoxyhydroquinone sulfate (2)	0.147296	0.287834	0.690897
pyridoxate	2-methoxyresorcinol sulfate	-0.0133242	0.923818	0.981974
pyridoxate	2-methylbutyrylcarnitine (C5)	0.313741	0.0208749	0.223351
pyridoxate	2-methylserine	0.240145	0.0802736	0.419522
pyridoxate	2-naphthol sulfate	-0.0302268	0.82823	0.955649
pyridoxate	2-O-methylascorbic acid	0.201525	0.143937	0.534403
pyridoxate	2-oleoylglycerol (18:1)	0.309145	0.0229289	0.234067
pyridoxate	2-oxoarginine*	0.036478	0.79342	0.945532
pyridoxate	2-palmitoleoyl-GPC* (16:1)*	0.113932	0.412039	0.780284
pyridoxate	2-palmitoyl-GPC* (16:0)*	0.122927	0.375857	0.756498
pyridoxate	2-piperidinone	0.0430341	0.757338	0.934282
pyridoxate	2-stearoyl-GPE (18:0)*	0.0130741	0.925244	0.982269
pyridoxate	21-hydroxypregnenolone disulfate	0.080465	0.562995	0.85957
pyridoxate	21-hydroxypregnenolone monosulfate (1)	0.00168936	0.990327	0.9978
pyridoxate	2R,3R-dihydroxybutyrate	0.108977	0.432798	0.792986
pyridoxate	3,4-dihydroxybutyrate	-0.0540118	0.69809	0.914282
pyridoxate	3,5-dichloro-2,6-dihydroxybenzoic acid	-0.029312	0.833353	0.957051
pyridoxate	3,7-dimethylurate	0.108123	0.43643	0.795079
pyridoxate	3-(3-amino-3-carboxypropyl)uridine*	0.260301	0.0573059	0.361321
pyridoxate	3-(3-hydroxyphenyl)propionate	-0.0227802	0.870122	0.967559
pyridoxate	3-(3-hydroxyphenyl)propionate sulfate	0.0968996	0.485774	0.82174
pyridoxate	3-(4-hydroxyphenyl)lactate (HPLA)	0.108595	0.434418	0.793833
pyridoxate	3-acetylphenol sulfate	0.158989	0.25084	0.658537
pyridoxate	3-amino-2-piperidone	0.278902	0.0411249	0.309794
pyridoxate	3-aminoisobutyrate	0.230341	0.0938039	0.448778
pyridoxate	3-bromo-5-chloro-2,6-dihydroxybenzoic acid*	0.0324376	0.815878	0.951973
pyridoxate	3-carboxy-4-methyl-5-pentyl-2-furanpropionate (3-CMPFP)	0.0838193	0.546779	0.851971
pyridoxate	3-carboxy-4-methyl-5-propyl-2-furanpropanoate (CMPF)	0.169125	0.221496	0.629429
pyridoxate	3-decenoylcarnitine	0.120381	0.3859	0.763322
pyridoxate	3-ethylcatechol sulfate (1)	0.0896748	0.519022	0.838851
pyridoxate	3-formylindole	0.146941	0.28901	0.691834
pyridoxate	3-hydroxy-2-ethylpropionate	0.538098	2.70978e-05	0.00263728
pyridoxate	3-hydroxy-2-methylpyridine sulfate	0.232375	0.0908599	0.442751
pyridoxate	3-hydroxy-3-methylglutarate	-0.0539356	0.698496	0.914448
pyridoxate	3-hydroxyadipate	-0.0178074	0.898303	0.975241
pyridoxate	3-hydroxybutyrate (BHBA)	0.13886	0.316635	0.71396
pyridoxate	3-hydroxybutyroylglycine	0.08901	0.522137	0.840316
pyridoxate	3-hydroxydecanoate	-0.0103297	0.940904	0.986088
pyridoxate	3-hydroxydecanoylcarnitine	0.144273	0.297952	0.699161
pyridoxate	3-hydroxydodecanedioate*	0.11184	0.42073	0.785669
pyridoxate	3-hydroxyhexanoate	0.144883	0.295892	0.697454
pyridoxate	3-hydroxyhexanoylcarnitine (1)	0.0851932	0.540203	0.849138
pyridoxate	3-hydroxyhippurate	-0.00384982	0.977959	0.994728
pyridoxate	3-hydroxyhippurate sulfate	-0.033925	0.807592	0.949497
pyridoxate	3-hydroxyisobutyrate	0.222337	0.106116	0.472953
pyridoxate	3-hydroxylaurate	-0.0723842	0.602959	0.876939
pyridoxate	3-hydroxyoctanoate	0.128188	0.355611	0.742565
pyridoxate	3-hydroxyoctanoylcarnitine (1)	0.195807	0.155901	0.5517
pyridoxate	3-hydroxyoctanoylcarnitine (2)	0.143968	0.298985	0.699941
pyridoxate	3-hydroxyoleoylcarnitine	0.0649411	0.640826	0.892379
pyridoxate	3-hydroxypyridine sulfate	0.198704	0.149751	0.542944
pyridoxate	3-hydroxystachydrine*	0.132278	0.340338	0.731885
pyridoxate	3-indoleglyoxylic acid	0.174919	0.205839	0.613076
pyridoxate	3-indoxyl sulfate	0.0815323	0.557811	0.857287
pyridoxate	3-methoxycatechol sulfate (1)	0.0094149	0.94613	0.987298
pyridoxate	3-methoxycatechol sulfate (2)	0.156621	0.25806	0.665313
pyridoxate	3-methoxytyramine sulfate	0.147124	0.288405	0.69133
pyridoxate	3-methoxytyrosine	0.312674	0.0213374	0.225836
pyridoxate	3-methyl catechol sulfate (1)	0.147475	0.287243	0.690333
pyridoxate	3-methyl-2-oxobutyrate	0.146636	0.290023	0.692617
pyridoxate	3-methyl-2-oxovalerate	0.229121	0.0956046	0.452324
pyridoxate	3-methyladipate	0.258748	0.058862	0.365743
pyridoxate	3-methylcytidine	0.349463	0.00959309	0.146728
pyridoxate	3-methylglutaconate	0.152506	0.270932	0.676689
pyridoxate	3-methylglutarylcarnitine (2)	0.184524	0.181632	0.584617
pyridoxate	3-methylhistidine	0.205336	0.136349	0.522916
pyridoxate	3-methylxanthine	0.227216	0.0984718	0.458122
pyridoxate	3-phenylpropionate (hydrocinnamate)	0.115761	0.404522	0.775496
pyridoxate	3-phosphoglycerate	0.211664	0.124421	0.5041
pyridoxate	3-sulfo-L-alanine	-0.0128176	0.926706	0.982763
pyridoxate	3-ureidopropionate	0.331427	0.0143601	0.183357
pyridoxate	3b-hydroxy-5-cholenoic acid	-0.169308	0.220989	0.628975
pyridoxate	3beta,7alpha-dihydroxy-5-cholestenoate	0.0838193	0.546779	0.851971
pyridoxate	3beta-hydroxy-5-cholestenoate	-0.00118163	0.993234	0.99835
pyridoxate	4-acetamidobutanoate	0.193825	0.160215	0.557788
pyridoxate	4-acetylcatechol sulfate (1)	0.162676	0.239875	0.648111
pyridoxate	4-acetylphenyl sulfate	0.309692	0.0226759	0.23281
pyridoxate	4-allylcatechol sulfate	0.088927	0.522527	0.840469
pyridoxate	4-allylphenol sulfate	0.130703	0.34617	0.735885
pyridoxate	4-chlorobenzoic acid	-0.187116	0.175466	0.577193
pyridoxate	4-cholesten-3-one	0.0696398	0.616808	0.882463
pyridoxate	4-ethylcatechol sulfate	0.149762	0.279751	0.684287
pyridoxate	4-ethylphenyl sulfate	0.0838956	0.546413	0.851808
pyridoxate	4-guanidinobutanoate	0.18126	0.189616	0.594226
pyridoxate	4-hydroxy-2-oxoglutaric acid	-0.181399	0.189272	0.59376
pyridoxate	4-hydroxychlorothalonil	0.0544692	0.695657	0.913415
pyridoxate	4-hydroxycoumarin	0.0527756	0.704681	0.916667
pyridoxate	4-hydroxyglutamate	0.268916	0.0492681	0.336731
pyridoxate	4-hydroxyhippurate	0.0112445	0.935681	0.985008
pyridoxate	4-hydroxyphenylacetate	-0.106615	0.442892	0.798707
pyridoxate	4-hydroxyphenylacetylglutamine	0.0707887	0.610994	0.880199
pyridoxate	4-hydroxyphenylpyruvate	0.120564	0.385173	0.762748
pyridoxate	4-imidazoleacetate	0.0674037	0.62819	0.886968
pyridoxate	4-methoxyphenol sulfate	-0.167956	0.224753	0.632886
pyridoxate	4-methyl-2-oxopentanoate	0.208081	0.131075	0.514554
pyridoxate	4-methylcatechol sulfate	0.329293	0.01504	0.187912
pyridoxate	4-methylguaiacol sulfate	0.343654	0.0109513	0.158217
pyridoxate	4-methylhexanoylglutamine	0.177557	0.198976	0.605486
pyridoxate	4-methylnonanoylcarnitine	0.298843	0.0281574	0.259141
pyridoxate	4-oxo-retinoic acid	0.251229	0.0668822	0.387203
pyridoxate	4-vinylcatechol sulfate	0.160435	0.246502	0.65437
pyridoxate	4-vinylphenol sulfate	-0.17995	0.19289	0.598131
pyridoxate	5,6-dihydrothymine	0.0857252	0.537667	0.847941
pyridoxate	5,6-dihydrouracil	0.0743663	0.593042	0.8728
pyridoxate	5,6-dihydrouridine	0.0880122	0.526831	0.842575
pyridoxate	5-(galactosylhydroxy)-L-lysine	-0.265283	0.0525374	0.346929
pyridoxate	5-acetylamino-6-amino-3-methyluracil	0.191157	0.16616	0.565295
pyridoxate	5-acetylamino-6-formylamino-3-methyluracil	0.0453679	0.744612	0.930271
pyridoxate	5-dodecenoate (12:1n7)	-0.253288	0.0646044	0.381395
pyridoxate	5-dodecenoylcarnitine (C12:1)	0.0503526	0.717661	0.921158
pyridoxate	5-hydroxyhexanoate	0.111077	0.423927	0.787598
pyridoxate	5-hydroxyindole sulfate	0.0605148	0.663791	0.901603
pyridoxate	5-hydroxylysine	-0.0131504	0.924809	0.982167
pyridoxate	5-methylthioadenosine (MTA)	0.302535	0.0261795	0.249969
pyridoxate	5-methyluridine (ribothymidine)	0.115456	0.40577	0.776216
pyridoxate	5-oxoproline	0.15647	0.258523	0.665799
pyridoxate	5alpha-androstan-3alpha,17alpha-diol monosulfate	0.171882	0.213946	0.621876
pyridoxate	5alpha-androstan-3alpha,17beta-diol 17-glucuronide	0.193384	0.161186	0.559142
pyridoxate	5alpha-androstan-3alpha,17beta-diol disulfate	0.24777	0.0708542	0.397178
pyridoxate	5alpha-androstan-3alpha,17beta-diol monosulfate (1)	0.00857633	0.950922	0.988469
pyridoxate	5alpha-androstan-3alpha,17beta-diol monosulfate (2)	0.318824	0.018787	0.211307
pyridoxate	5alpha-androstan-3beta,17alpha-diol disulfate	0.442166	0.000815246	0.0317877
pyridoxate	5alpha-androstan-3beta,17beta-diol disulfate	0.305813	0.0245221	0.24191
pyridoxate	5alpha-androstan-3beta,17beta-diol monosulfate (2)	0.0398353	0.774884	0.939823
pyridoxate	5alpha-pregnan-3beta,20alpha-diol disulfate	-0.117057	0.399246	0.771967
pyridoxate	5alpha-pregnan-3beta,20alpha-diol monosulfate (2)	-0.162112	0.241533	0.649633
pyridoxate	5alpha-pregnan-3beta,20beta-diol monosulfate (1)	-0.12125	0.382454	0.761022
pyridoxate	5alpha-pregnan-diol disulfate	-0.125171	0.367138	0.750694
pyridoxate	6-bromotryptophan	0.110959	0.424425	0.787823
pyridoxate	6-hydroxyindole sulfate	0.112712	0.417095	0.78319
pyridoxate	6-oxopiperidine-2-carboxylate	0.254202	0.0636122	0.378807
pyridoxate	7-HOCA	-0.145493	0.293842	0.695849
pyridoxate	7-dehydrocholesterol	0.159427	0.24952	0.657327
pyridoxate	7-ketodeoxycholate	-0.050476	0.716998	0.920971
pyridoxate	7-methylguanine	0.127883	0.356767	0.743466
pyridoxate	7-methylurate	0.333057	0.0138589	0.179794
pyridoxate	7-methylxanthine	0.144046	0.298722	0.699747
pyridoxate	8-methoxykynurenate	0.101361	0.465818	0.811361
pyridoxate	9,10-DiHOME	-0.0989899	0.476369	0.816836
pyridoxate	9-hydroxystearate	-0.0324647	0.815727	0.951973
pyridoxate	acetoacetate	0.179945	0.192903	0.598139
pyridoxate	acetylcarnitine (C2)	0.0209262	0.880612	0.9703
pyridoxate	acisoga	-0.0147513	0.915687	0.979739
pyridoxate	aconitate [cis or trans]	0.160663	0.24582	0.653782
pyridoxate	adenine	0.0356394	0.798068	0.946876
pyridoxate	adenosine 3',5'-cyclic monophosphate (cAMP)	0.14381	0.299521	0.700409
pyridoxate	AMP	0.098685	0.477735	0.817462
pyridoxate	adipoylcarnitine (C6-DC)	0.210308	0.126909	0.508355
pyridoxate	adrenate (22:4n6)	-0.0134553	0.923071	0.981781
pyridoxate	alanine	0.277378	0.0422912	0.313656
pyridoxate	allantoin	0.215476	0.117628	0.492926
pyridoxate	alpha-CMBHC glucuronide	0.177877	0.198154	0.604498
pyridoxate	alpha-hydroxycaproate	-0.000724237	0.995853	0.99897
pyridoxate	alpha-hydroxyisocaproate	0.197179	0.152965	0.547608
pyridoxate	alpha-hydroxyisovalerate	0.150295	0.278021	0.682871
pyridoxate	alpha-ketobutyrate	0.169824	0.219564	0.627437
pyridoxate	alpha-ketoglutaramate*	0.362683	0.00703361	0.12301
pyridoxate	alpha-ketoglutarate	0.0956356	0.491509	0.824623
pyridoxate	alpha-tocopherol	0.119726	0.388511	0.764959
pyridoxate	andro steroid monosulfate C19H28O6S (1)*	0.0193253	0.889686	0.972821
pyridoxate	androstenediol (3alpha, 17alpha) monosulfate (2)	-0.000952925	0.994544	0.998682
pyridoxate	androstenediol (3alpha, 17alpha) monosulfate (3)	0.0171908	0.901807	0.976096
pyridoxate	androstenediol (3beta,17beta) disulfate (1)	0.269221	0.0490013	0.335901
pyridoxate	androstenediol (3beta,17beta) disulfate (2)	0.21761	0.113949	0.486771
pyridoxate	androstenediol (3beta,17beta) monosulfate (1)	0.0721555	0.604108	0.877364
pyridoxate	androstenediol (3beta,17beta) monosulfate (2)	0.330868	0.0145359	0.184544
pyridoxate	androsterone glucuronide	0.107071	0.440935	0.797506
pyridoxate	androsterone sulfate	0.0319039	0.818855	0.952956
pyridoxate	anthranilate	0.269678	0.0486034	0.334699
pyridoxate	arabitol/xylitol	0.298494	0.0283506	0.259952
pyridoxate	arabonate/xylonate	0.0224509	0.871983	0.968022
pyridoxate	arachidate (20:0)	-0.0726892	0.601429	0.876304
pyridoxate	arachidonate (20:4n6)	0.0559939	0.687568	0.910505
pyridoxate	arachidonoylcarnitine (C20:4)	0.193444	0.161055	0.558907
pyridoxate	arachidonoylcholine	0.0180307	0.897035	0.97491
pyridoxate	arachidoylcarnitine (C20)*	0.16382	0.236542	0.644701
pyridoxate	argininate*	0.140309	0.311564	0.710037
pyridoxate	arginine	0.22409	0.103318	0.467713
pyridoxate	ascorbic acid 2-sulfate	-0.106385	0.443886	0.799303
pyridoxate	ascorbic acid 3-sulfate*	0.319687	0.0184505	0.209341
pyridoxate	asparagine	0.203888	0.139196	0.527217
pyridoxate	aspartate	0.172861	0.211309	0.619069
pyridoxate	behenate (22:0)*	-0.0441014	0.75151	0.932429
pyridoxate	behenoyl dihydrosphingomyelin (d18:0/22:0)*	0.172861	0.211309	0.619069
pyridoxate	behenoyl sphingomyelin (d18:1/22:0)*	-0.00171527	0.990179	0.997685
pyridoxate	behenoylcarnitine (C22)*	0.0296226	0.831613	0.956611
pyridoxate	benzoate	0.283705	0.0376226	0.297115
pyridoxate	beta-alanine	0.179112	0.195007	0.600827
pyridoxate	beta-citrylglutamate	0.210139	0.127221	0.508883
pyridoxate	beta-cryptoxanthin	-0.183686	0.18366	0.587095
pyridoxate	beta-hydroxyisovalerate	-0.02085	0.881043	0.970434
pyridoxate	beta-hydroxyisovaleroylcarnitine	0.261673	0.055959	0.357386
pyridoxate	beta-sitosterol	-0.169495	0.220473	0.628423
pyridoxate	betaine	-0.0368592	0.79131	0.944905
pyridoxate	bilirubin (E,E)*	0.0784829	0.572682	0.863882
pyridoxate	bilirubin (E,Z or Z,E)*	0.0656756	0.637046	0.89077
pyridoxate	bilirubin	0.106385	0.443886	0.799303
pyridoxate	bilirubin degradation product, C16H18N2O5 (1)	0.0405111	0.771167	0.938715
pyridoxate	bilirubin degradation product, C16H18N2O5 (2)	0.09251	0.50584	0.832081
pyridoxate	bilirubin degradation product, C16H18N2O5 (3)	0.041052	0.768196	0.937747
pyridoxate	bilirubin degradation product, C16H18N2O5 (4)	0.0691824	0.619129	0.8834
pyridoxate	bilirubin degradation product, C17H18N2O4 (1)	0.113551	0.413616	0.78113
pyridoxate	bilirubin degradation product, C17H18N2O4 (2)	0.128264	0.355323	0.742418
pyridoxate	bilirubin degradation product, C17H18N2O4 (3)	0.1166	0.401104	0.773178
pyridoxate	bilirubin degradation product, C17H20N2O5 (1)	0.12064	0.38487	0.762547
pyridoxate	bilirubin degradation product, C17H20N2O5 (2)	0.103335	0.45713	0.806739
pyridoxate	biliverdin	0.116447	0.401724	0.773534
pyridoxate	branched chain 14:0 dicarboxylic acid	0.107456	0.439284	0.796607
pyridoxate	branched-chain fatty acid 18:0 (2)	-0.0794826	0.567787	0.861691
pyridoxate	branched-chain, straight-chain, or cyclopropyl 10:1 fatty acid (1)*	-0.171107	0.216049	0.623896
pyridoxate	branched-chain, straight-chain, or cyclopropyl 12:1 fatty acid*	-0.0747475	0.591144	0.871976
pyridoxate	butyrate/isobutyrate (4:0)	-0.00545073	0.968797	0.992669
pyridoxate	butyrylcarnitine (C4)	0.280961	0.0395924	0.304218
pyridoxate	C-glycosyltryptophan	0.00636554	0.963563	0.991441
pyridoxate	caffeine	0.255651	0.0620663	0.37454
pyridoxate	campesterol	-0.0751025	0.589378	0.871184
pyridoxate	caprate (10:0)	0.127959	0.356478	0.743235
pyridoxate	caproate (6:0)	0.182924	0.185517	0.589239
pyridoxate	caprylate (8:0)	0.0835906	0.547878	0.852544
pyridoxate	carboxyethyl-GABA	0.262588	0.0550753	0.354799
pyridoxate	carnitine	0.136497	0.325022	0.720344
pyridoxate	carotene diol (1)	0.0123118	0.929591	0.983464
pyridoxate	carotene diol (2)	-0.0832857	0.549344	0.853352
pyridoxate	carotene diol (3)	-0.179569	0.19385	0.59931
pyridoxate	catechol sulfate	0.300248	0.0273906	0.255574
pyridoxate	ceramide (d16:1/24:1, d18:1/22:1)*	0.273413	0.0454513	0.32448
pyridoxate	ceramide (d18:1/14:0, d16:1/16:0)*	0.128264	0.355323	0.742418
pyridoxate	ceramide (d18:1/17:0, d17:1/18:0)*	0.236974	0.0844706	0.429393
pyridoxate	ceramide (d18:1/20:0, d16:1/22:0, d20:1/18:0)*	0.0553078	0.691204	0.911825
pyridoxate	ceramide (d18:2/24:1, d18:1/24:2)*	0.0149038	0.914818	0.979548
pyridoxate	cerotoylcarnitine (C26)*	0.253364	0.0645213	0.381137
pyridoxate	chenodeoxycholate	0.131453	0.343388	0.733905
pyridoxate	cholate	-0.0354107	0.799337	0.947202
pyridoxate	cholesterol	0.172175	0.213155	0.620958
pyridoxate	cholesterol sulfate	0.12247	0.377649	0.757661
pyridoxate	cholic acid glucuronide	0.0577879	0.678096	0.907139
pyridoxate	choline	0.213265	0.121533	0.49939
pyridoxate	phosphocholine	0.186659	0.176543	0.578461
pyridoxate	cinnamoylglycine	0.0653762	0.638586	0.89143
pyridoxate	cis-3,4-methyleneheptanoate	-0.0416846	0.764726	0.936613
pyridoxate	cis-3,4-methyleneheptanoylcarnitine	0.0898418	0.51824	0.838458
pyridoxate	cis-4-decenoate (10:1n6)*	-0.334477	0.0134346	0.176913
pyridoxate	cis-4-decenoylcarnitine (C10:1)	-0.146255	0.291293	0.693714
pyridoxate	citrate	0.129255	0.351587	0.73982
pyridoxate	citrulline	0.261826	0.0558109	0.356965
pyridoxate	corticosterone	0.217852	0.113537	0.486073
pyridoxate	cortisol	0.224624	0.102478	0.466009
pyridoxate	cortisone	0.125214	0.366971	0.750507
pyridoxate	cortolone glucuronide (1)	0.0652182	0.639399	0.891697
pyridoxate	creatine	-0.0463884	0.739069	0.928463
pyridoxate	creatinine	0.558224	1.15449e-05	0.00134196
pyridoxate	cyclo(leu-pro)	0.0581143	0.676377	0.906427
pyridoxate	cys-gly, oxidized	0.290642	0.0330017	0.279155
pyridoxate	cystathionine	0.0800076	0.565224	0.860553
pyridoxate	cysteine	-0.0300743	0.829083	0.955895
pyridoxate	cysteine s-sulfate	0.136954	0.323388	0.719133
pyridoxate	cysteine sulfinic acid	0.175416	0.204534	0.611609
pyridoxate	cysteine-glutathione disulfide	-0.128111	0.3559	0.742795
pyridoxate	cysteinylglycine	0.126053	0.363745	0.748274
pyridoxate	cysteinylglycine disulfide*	0.367257	0.00629872	0.115596
pyridoxate	cystine	0.132304	0.340243	0.731728
pyridoxate	cytidine	0.254431	0.0633661	0.378109
pyridoxate	cytosine	0.017362	0.900834	0.975891
pyridoxate	decadienedioic acid (C10:2-DC)	-0.0706308	0.611791	0.88049
pyridoxate	decanoylcarnitine (C10)	-0.0178769	0.897908	0.975181
pyridoxate	dehydroepiandrosterone sulfate (DHEA-S)	0.0617877	0.657154	0.8988
pyridoxate	deoxycarnitine	0.288355	0.0344699	0.284913
pyridoxate	deoxycholate	-0.0377582	0.786338	0.943482
pyridoxate	deoxycholic acid 12-sulfate*	-0.124157	0.371065	0.753322
pyridoxate	deoxycholic acid glucuronide	0.0138365	0.920898	0.981188
pyridoxate	diacylglycerol (14:0/18:1, 16:0/16:1) [1]*	0.298601	0.0282916	0.25977
pyridoxate	diacylglycerol (14:0/18:1, 16:0/16:1) [2]*	0.292485	0.0318571	0.274563
pyridoxate	diacylglycerol (16:1/18:2 [2], 16:0/18:3 [1])*	0.351782	0.00909321	0.142392
pyridoxate	dihomolinoleate (20:2n6)	-0.207014	0.133107	0.517668
pyridoxate	dihomolinolenate (20:3n3 or 3n6)	-0.0420431	0.762761	0.935952
pyridoxate	dihomo-linolenoyl-choline	-0.110659	0.425684	0.788559
pyridoxate	dihomo-linolenoylcarnitine (C20:3n3 or 6)*	0.145874	0.292566	0.694753
pyridoxate	dihomo-linoleoylcarnitine (C20:2)*	0.00400229	0.977086	0.994562
pyridoxate	dihydrocaffeate sulfate (2)	0.109131	0.432142	0.792645
pyridoxate	dihydroferulate	-0.042627	0.759564	0.935067
pyridoxate	dihydroorotate	-0.0488279	0.725871	0.924037
pyridoxate	dimethyl sulfone	0.150524	0.277282	0.682275
pyridoxate	dimethylarginine (ADMA + SDMA)	0.372899	0.00548541	0.106455
pyridoxate	dimethylglycine	-0.102344	0.46148	0.809047
pyridoxate	dimethylguanidino valeric acid (DMGV)*	0.0995644	0.473801	0.815587
pyridoxate	docosadienoate (22:2n6)	-0.216619	0.115646	0.489593
pyridoxate	docosadioate (C22-DC)	0.0370116	0.790466	0.944706
pyridoxate	docosahexaenoate (DHA; 22:6n3)	0.0261864	0.850908	0.962296
pyridoxate	docosahexaenoylcarnitine (C22:6)*	0.168311	0.22376	0.631787
pyridoxate	docosahexaenoylcholine	0.0792961	0.568699	0.862232
pyridoxate	docosapentaenoate (DPA; 22:5n3)	0.0519535	0.709076	0.918224
pyridoxate	docosapentaenoate (n6 DPA; 22:5n6)	-0.11256	0.41773	0.783561
pyridoxate	dodecadienoate (12:2)*	-0.20587	0.135311	0.521296
pyridoxate	dodecanedioate (C12)	0.0916714	0.509721	0.834128
pyridoxate	dodecenedioate (C12:1-DC)*	0.0892319	0.521096	0.839753
pyridoxate	dopamine 3-O-sulfate	0.319383	0.0185688	0.210079
pyridoxate	ectoine	0.224166	0.103197	0.467448
pyridoxate	EDTA	0.136421	0.325295	0.720523
pyridoxate	eicosanedioate (C20-DC)	-0.0241281	0.862509	0.965481
pyridoxate	eicosapentaenoate (EPA; 20:5n3)	0.13886	0.316635	0.71396
pyridoxate	eicosenedioate (C20:1-DC)*	-0.0725367	0.602194	0.876589
pyridoxate	eicosenoate (20:1n9 or 1n11)	-0.0435678	0.754422	0.933419
pyridoxate	eicosenoylcarnitine (C20:1)*	0.146712	0.28977	0.692393
pyridoxate	epiandrosterone sulfate	0.0421193	0.762344	0.935828
pyridoxate	ergothioneine	0.25161	0.0664556	0.386225
pyridoxate	erucate (22:1n9)	-0.00545073	0.968797	0.992669
pyridoxate	erythritol	0.165161	0.232674	0.64063
pyridoxate	erythronate*	0.17652	0.201654	0.60831
pyridoxate	ethyl beta-glucopyranoside	0.0922813	0.506897	0.832602
pyridoxate	ethylmalonate	0.137259	0.322301	0.718283
pyridoxate	etiocholanolone glucuronide	0.136802	0.323932	0.719533
pyridoxate	eugenol sulfate	0.0539147	0.698607	0.914541
pyridoxate	FAD	0.214348	0.119606	0.496283
pyridoxate	formiminoglutamate	0.217991	0.113301	0.485668
pyridoxate	fructose	0.170726	0.217089	0.624825
pyridoxate	fructosyllysine	0.20061	0.145804	0.536992
pyridoxate	fumarate	0.0999809	0.471943	0.81473
pyridoxate	galactonate	0.132307	0.340234	0.731728
pyridoxate	gamma-CEHC	0.138174	0.319056	0.715842
pyridoxate	gamma-glutamyl-2-aminobutyrate	0.149669	0.280052	0.684593
pyridoxate	gamma-glutamyl-alpha-lysine	0.373661	0.00538289	0.105289
pyridoxate	gamma-glutamyl-epsilon-lysine	0.135506	0.32858	0.723013
pyridoxate	gamma-glutamylcitrulline*	0.284696	0.0369315	0.294312
pyridoxate	gamma-glutamylglutamate	0.41963	0.00158487	0.0493058
pyridoxate	gamma-glutamylglutamine	0.26175	0.0558849	0.357208
pyridoxate	gamma-glutamylglycine	0.174309	0.207449	0.614658
pyridoxate	gamma-glutamylhistidine	0.169583	0.22023	0.628082
pyridoxate	gamma-glutamylisoleucine*	0.395921	0.00304187	0.0748261
pyridoxate	gamma-glutamylleucine	0.472613	0.000307926	0.0161502
pyridoxate	gamma-glutamylmethionine	0.363598	0.00688093	0.121538
pyridoxate	gamma-glutamylphenylalanine	0.190699	0.167195	0.566712
pyridoxate	gamma-glutamylthreonine	0.14534	0.294354	0.696251
pyridoxate	gamma-glutamyltryptophan	0.0888508	0.522885	0.840626
pyridoxate	gamma-glutamyltyrosine	0.220278	0.109474	0.478974
pyridoxate	gamma-glutamylvaline	0.457671	0.000502178	0.0227957
pyridoxate	gamma-tocopherol/beta-tocopherol	0.154412	0.264917	0.67145
pyridoxate	gentisate	-0.044364	0.750078	0.932009
pyridoxate	GlcNAc sulfate conjugate of C21H34O2 steroid	-0.0663537	0.633565	0.889233
pyridoxate	gluconate	0.00468839	0.973159	0.993699
pyridoxate	glucose	0.342329	0.0112834	0.160904
pyridoxate	glucuronate	0.246274	0.0726294	0.401591
pyridoxate	glucuronide of C10H18O2 (7)*	0.124661	0.369109	0.752086
pyridoxate	glucuronide of C14H22O4 (2)*	0.133121	0.337242	0.729788
pyridoxate	glucuronide of piperine metabolite C17H21NO3 (3)*	0.262438	0.0552195	0.355205
pyridoxate	glucuronide of piperine metabolite C17H21NO3 (4)*	0.282404	0.038546	0.300464
pyridoxate	glucuronide of piperine metabolite C17H21NO3 (5)*	0.2757	0.0436056	0.318365
pyridoxate	glutamate	0.365123	0.00663287	0.11908
pyridoxate	glutamine	0.214484	0.119366	0.495832
pyridoxate	glutamine conjugate of C6H10O2 (1)*	0.260759	0.056854	0.360166
pyridoxate	glutamine conjugate of C6H10O2 (2)*	0.115304	0.406394	0.776557
pyridoxate	glutamine conjugate of C7H12O2*	0.260682	0.0569291	0.360356
pyridoxate	glutamine_degradant*	0.249781	0.0685232	0.391318
pyridoxate	glutarylcarnitine (C5-DC)	0.247899	0.0707035	0.396798
pyridoxate	glycerate	0.0766533	0.581691	0.867737
pyridoxate	glycerol	-0.116219	0.402655	0.774229
pyridoxate	glycerol 3-phosphate	-0.054393	0.696062	0.913592
pyridoxate	glycerophosphoethanolamine	0.318315	0.0189876	0.212438
pyridoxate	glycerophosphorylcholine (GPC)	0.179722	0.193466	0.598743
pyridoxate	glycine	0.0125405	0.928287	0.983157
pyridoxate	glycine conjugate of C10H14O2 (1)*	0.0949242	0.494752	0.826281
pyridoxate	glyco-beta-muricholate	0.214165	0.119931	0.496845
pyridoxate	glycochenodeoxycholate	0.165161	0.232674	0.64063
pyridoxate	glycochenodeoxycholate 3-sulfate	0.302763	0.0260609	0.249417
pyridoxate	glycochenodeoxycholate glucuronide (1)	0.0331999	0.811628	0.950561
pyridoxate	glycocholate	0.258319	0.0592975	0.366807
pyridoxate	glycocholenate sulfate*	-0.153573	0.267553	0.673726
pyridoxate	glycodeoxycholate	0.213617	0.120904	0.49847
pyridoxate	glycodeoxycholate 3-sulfate	0.179417	0.194235	0.59985
pyridoxate	glycohyocholate	0.188796	0.171552	0.57221
pyridoxate	glycolithocholate	0.102244	0.461922	0.809431
pyridoxate	glycolithocholate sulfate*	0.259234	0.0583715	0.364314
pyridoxate	glycosyl ceramide (d18:1/20:0, d16:1/22:0)*	-0.0319039	0.818855	0.952956
pyridoxate	glycosyl ceramide (d18:1/23:1, d17:1/24:1)*	-0.187193	0.175287	0.576937
pyridoxate	glycosyl ceramide (d18:2/24:1, d18:1/24:2)*	-0.169125	0.221496	0.629429
pyridoxate	glycosyl-N-(2-hydroxynervonoyl)-sphingosine (d18:1/24:1(2OH))*	-0.11134	0.422825	0.786904
pyridoxate	glycosyl-N-behenoyl-sphingadienine (d18:2/22:0)*	-0.162112	0.241533	0.649633
pyridoxate	glycosyl-N-behenoyl-sphingosine (d18:1/22:0)*	-0.348656	0.00977261	0.148361
pyridoxate	glycosyl-N-nervonoyl-sphingosine (d18:1/24:1)*	-0.202592	0.141781	0.531103
pyridoxate	glycosyl-N-palmitoyl-sphingosine (d18:1/16:0)	-0.181018	0.19022	0.594786
pyridoxate	glycosyl-N-stearoyl-sphingosine (d18:1/18:0)	-0.114084	0.41141	0.779868
pyridoxate	glycoursodeoxycholate	0.170879	0.216672	0.624519
pyridoxate	glycoursodeoxycholic acid sulfate (1)	0.0776199	0.576924	0.865721
pyridoxate	guaiacol sulfate	0.351248	0.00920622	0.14339
pyridoxate	guanidinoacetate	0.243758	0.0756938	0.408863
pyridoxate	gulonate*	0.0842767	0.544586	0.851013
pyridoxate	heme	0.247723	0.0709103	0.397234
pyridoxate	heptanoate (7:0)	-0.0275586	0.843192	0.960052
pyridoxate	heptenedioate (C7:1-DC)*	0.125901	0.36433	0.74871
pyridoxate	hexadecadienoate (16:2n6)	-0.200915	0.14518	0.536163
pyridoxate	hexadecanedioate (C16)	-0.124223	0.370806	0.753154
pyridoxate	hexadecasphingosine (d16:1)*	0.245817	0.0731791	0.403
pyridoxate	hexadecenedioate (C16:1-DC)*	-0.00423099	0.975777	0.99431
pyridoxate	hexanoylcarnitine (C6)	-0.0560701	0.687165	0.910365
pyridoxate	hexanoylglutamine	0.066133	0.634697	0.889635
pyridoxate	hippurate	0.174462	0.207046	0.614281
pyridoxate	histidine	0.0264913	0.849192	0.961766
pyridoxate	histidine betaine (hercynine)*	0.399247	0.00278383	0.0708649
pyridoxate	homoarginine	0.280961	0.0395924	0.304218
pyridoxate	homocitrulline	0.301468	0.026739	0.252536
pyridoxate	homostachydrine*	0.362836	0.00700796	0.122779
pyridoxate	homovanillate (HVA)	0.0834004	0.548792	0.853135
pyridoxate	hydantoin-5-propionate	0.242005	0.0778895	0.413937
pyridoxate	hydroquinone sulfate	-0.0160473	0.90831	0.977877
pyridoxate	hydroxy-CMPF*	0.232628	0.0904989	0.441922
pyridoxate	hydroxy-N6,N6,N6-trimethyllysine*	0.204498	0.137992	0.525321
pyridoxate	hydroxyasparagine	0.104174	0.453466	0.804781
pyridoxate	hydroxypalmitoyl sphingomyelin (d18:1/16:0(OH))	-0.315723	0.0200385	0.218588
pyridoxate	hyocholate	0.0894606	0.520024	0.83926
pyridoxate	hypotaurine	0.177587	0.198898	0.605331
pyridoxate	hypoxanthine	-0.0456261	0.743209	0.929743
pyridoxate	imidazole lactate	0.219821	0.110232	0.480296
pyridoxate	imidazole propionate	0.104346	0.452715	0.804419
pyridoxate	iminodiacetate (IDA)	0.0260339	0.851767	0.962555
pyridoxate	indole-3-carboxylate	-0.031306	0.822195	0.953932
pyridoxate	indoleacetate	0.0728416	0.600664	0.875938
pyridoxate	indoleacetoylcarnitine*	0.074595	0.591903	0.872326
pyridoxate	indoleacetylglutamine	0.12074	0.384476	0.762299
pyridoxate	indolelactate	0.179722	0.193466	0.598743
pyridoxate	indolepropionate	0.140766	0.309973	0.708868
pyridoxate	indolin-2-one	0.204918	0.137167	0.524189
pyridoxate	inosine	-0.0774978	0.577525	0.865926
pyridoxate	isobutyrylcarnitine (C4)	0.154183	0.265634	0.672022
pyridoxate	isobutyrylglycine (C4)	0.157538	0.255248	0.662723
pyridoxate	isocaproate (i6:0)	0.17697	0.200487	0.607043
pyridoxate	isocitric lactone	0.188427	0.172408	0.573374
pyridoxate	isoleucine	0.305355	0.024748	0.243008
pyridoxate	isoleucylglycine	-0.0351125	0.800992	0.94755
pyridoxate	isoursodeoxycholate	-0.0832857	0.549344	0.853352
pyridoxate	isovalerate (C5)	0.116447	0.401724	0.773534
pyridoxate	isovalerylcarnitine (C5)	0.351553	0.00914149	0.142871
pyridoxate	isovalerylglycine	0.335925	0.0130132	0.173972
pyridoxate	kynurenate	0.283629	0.0376762	0.297309
pyridoxate	kynurenine	0.158452	0.252464	0.660084
pyridoxate	lactate	0.0822946	0.554122	0.855569
pyridoxate	lactosyl-N-behenoyl-sphingosine (d18:1/22:0)*	-0.229808	0.0945884	0.450362
pyridoxate	lactosyl-N-nervonoyl-sphingosine (d18:1/24:1)*	-0.207242	0.13267	0.516913
pyridoxate	lactosyl-N-palmitoyl-sphingosine (d18:1/16:0)	-0.161807	0.242431	0.650374
pyridoxate	laurate (12:0)	-0.0744425	0.592662	0.872623
pyridoxate	laurylcarnitine (C12)	0.0132266	0.924374	0.982012
pyridoxate	leucine	0.306118	0.0243725	0.241283
pyridoxate	leucylalanine	0.187343	0.174935	0.576467
pyridoxate	leucylglycine	0.0433783	0.755457	0.933823
pyridoxate	levulinate (4-oxovalerate)	-0.0204953	0.883053	0.97101
pyridoxate	lignoceroyl sphingomyelin (d18:1/24:0)	-0.0960168	0.489776	0.823812
pyridoxate	lignoceroylcarnitine (C24)*	0.100896	0.467878	0.812416
pyridoxate	linoleate (18:2n6)	-0.170345	0.218133	0.6258
pyridoxate	linolenate (18:3n3 or 3n6)	-0.0770345	0.579809	0.866889
pyridoxate	linoleoyl ethanolamide	-0.191843	0.164616	0.563385
pyridoxate	linoleoyl-arachidonoyl-glycerol (18:2/20:4) [1]*	0.172632	0.211923	0.619688
pyridoxate	linoleoyl-arachidonoyl-glycerol (18:2/20:4) [2]*	0.215018	0.118428	0.494288
pyridoxate	linoleoyl-docosahexaenoyl-glycerol (18:2/22:6) [2]*	0.304288	0.0252817	0.245642
pyridoxate	linoleoyl-linolenoyl-glycerol (18:2/18:3) [2]*	0.262512	0.0551485	0.354995
pyridoxate	linoleoyl-linoleoyl-glycerol (18:2/18:2) [1]*	0.160282	0.246957	0.654814
pyridoxate	linoleoyl-linoleoyl-glycerol (18:2/18:2) [2]*	0.240709	0.0795446	0.417781
pyridoxate	linoleoylcarnitine (C18:2)*	-0.0241281	0.862509	0.965481
pyridoxate	linoleoylcholine*	-0.157731	0.254657	0.662279
pyridoxate	lithocholate sulfate (1)	-0.100783	0.468376	0.812793
pyridoxate	lysine	0.170345	0.218133	0.6258
pyridoxate	malate	0.102192	0.462151	0.809487
pyridoxate	maleate	0.09251	0.50584	0.832081
pyridoxate	maltose	0.238041	0.0830393	0.426313
pyridoxate	maltotetraose	0.231413	0.0922437	0.445518
pyridoxate	maltotriose	0.111306	0.422967	0.787037
pyridoxate	mannitol/sorbitol	0.282866	0.0382157	0.299196
pyridoxate	mannonate*	0.137031	0.323116	0.718865
pyridoxate	mannose	0.0213074	0.878453	0.969714
pyridoxate	margarate (17:0)	0.047227	0.734523	0.9269
pyridoxate	margaroylcarnitine (C17)*	0.343701	0.0109397	0.158089
pyridoxate	metabolonic lactone sulfate	0.0740614	0.594563	0.873519
pyridoxate	methionine	0.028016	0.840623	0.959221
pyridoxate	methionine sulfone	0.342786	0.0111678	0.159955
pyridoxate	methionine sulfoxide	0.211816	0.124144	0.503757
pyridoxate	methyl glucopyranoside (alpha + beta)	-0.019859	0.88666	0.971964
pyridoxate	methyl indole-3-acetate	0.192032	0.164192	0.563082
pyridoxate	methyl-4-hydroxybenzoate sulfate	0.0828441	0.551471	0.854432
pyridoxate	myo-inositol	0.340271	0.0118164	0.165091
pyridoxate	myristate (14:0)	-0.0286259	0.8372	0.958174
pyridoxate	myristoleate (14:1n5)	-0.162493	0.240413	0.648574
pyridoxate	myristoleoylcarnitine (C14:1)*	0.0754336	0.587733	0.870299
pyridoxate	myristoyl dihydrosphingomyelin (d18:0/14:0)*	0.0544692	0.695657	0.913415
pyridoxate	myristoyl-linoleoyl-glycerol (14:0/18:2) [1]*	0.292559	0.0318115	0.274467
pyridoxate	myristoyl-linoleoyl-glycerol (14:0/18:2) [2]*	0.260666	0.0569456	0.360439
pyridoxate	myristoylcarnitine (C14)	0.146789	0.289517	0.692225
pyridoxate	N,N,N-trimethyl-5-aminovalerate	0.316562	0.0196932	0.216638
pyridoxate	N,N,N-trimethyl-alanylproline betaine (TMAP)	0.450353	0.000633021	0.0267541
pyridoxate	N,N-dimethyl-5-aminovalerate	0.249427	0.0689291	0.392323
pyridoxate	N,N-dimethyl-pro-pro	0.453402	0.000575162	0.0250419
pyridoxate	N,N-dimethylalanine	0.249633	0.0686924	0.391761
pyridoxate	N-(2-furoyl)glycine	0.273264	0.0455737	0.324844
pyridoxate	N-acetyl-1-methylhistidine*	0.157772	0.254533	0.66209
pyridoxate	N-acetyl-2-aminoadipate	-0.0166571	0.904841	0.976973
pyridoxate	N-acetyl-2-aminooctanoate*	0.183076	0.185144	0.588806
pyridoxate	N-acetyl-aspartyl-glutamate (NAAG)	0.188946	0.171207	0.571875
pyridoxate	N-acetyl-beta-alanine	0.311988	0.0216393	0.227244
pyridoxate	N-acetyl-isoputreanine	-0.00613684	0.964871	0.991771
pyridoxate	N-acetylalanine	0.179722	0.193466	0.598743
pyridoxate	N-acetylarginine	-0.0134553	0.923071	0.981781
pyridoxate	N-acetylasparagine	-0.0700972	0.61449	0.881499
pyridoxate	N-acetylaspartate (NAA)	0.0242043	0.862079	0.965362
pyridoxate	N-acetylcarnosine	0.361464	0.00724178	0.125119
pyridoxate	N-acetylcitrulline	-0.030449	0.826986	0.95529
pyridoxate	N-acetylglucosamine/N-acetylgalactosamine	0.20991	0.127645	0.509543
pyridoxate	N-acetylglucosaminylasparagine	0.224166	0.103197	0.467448
pyridoxate	N-acetylglutamate	0.00476463	0.972723	0.993575
pyridoxate	N-acetylglutamine	-0.0688012	0.621066	0.884147
pyridoxate	N-acetylglycine	-0.0182581	0.895744	0.974582
pyridoxate	N-acetylhistidine	0.134134	0.333547	0.726913
pyridoxate	N-acetylisoleucine	0.268992	0.0492013	0.336542
pyridoxate	N-acetylkynurenine (2)	0.0911986	0.511915	0.835361
pyridoxate	N-acetylleucine	0.240328	0.0800366	0.418951
pyridoxate	N-acetylmethionine	0.0393749	0.777419	0.940612
pyridoxate	N-acetylneuraminate	0.239413	0.0812272	0.42177
pyridoxate	N-acetylphenylalanine	-0.000266819	0.998472	0.999502
pyridoxate	N-acetylproline	0.0988374	0.477051	0.817145
pyridoxate	N-acetylputrescine	0.149228	0.281488	0.685737
pyridoxate	N-acetylserine	0.0558414	0.688376	0.910839
pyridoxate	N-acetyltaurine	0.015971	0.908743	0.977994
pyridoxate	N-acetyltheanine	0.0641695	0.644806	0.893971
pyridoxate	N-acetylthreonine	0.154336	0.265156	0.671609
pyridoxate	N-acetyltryptophan	0.119344	0.390034	0.766041
pyridoxate	N-acetyltyrosine	0.029312	0.833353	0.957051
pyridoxate	N-acetylvaline	0.010101	0.94221	0.98643
pyridoxate	N-behenoyl-sphingadienine (d18:2/22:0)*	-0.106308	0.444214	0.799475
pyridoxate	N-carbamoylalanine	0.130982	0.345134	0.735215
pyridoxate	N-carbamoylvaline	0.211156	0.125348	0.505829
pyridoxate	N-delta-acetylornithine	0.179188	0.194814	0.600621
pyridoxate	N-formylanthranilic acid	0.115593	0.405211	0.776018
pyridoxate	N-formylmethionine	0.113627	0.4133	0.781024
pyridoxate	N-formylphenylalanine	0.09251	0.50584	0.832081
pyridoxate	N-methylhydroxyproline	0.00362139	0.979266	0.995063
pyridoxate	N-methylpipecolate	0.272422	0.0462708	0.327228
pyridoxate	N-methylproline	-0.0618639	0.656758	0.898639
pyridoxate	N-methyltaurine	0.0781119	0.574504	0.864691
pyridoxate	N-oleoylserine	-0.0785592	0.572308	0.863725
pyridoxate	N-oleoyltaurine	-0.078675	0.57174	0.863626
pyridoxate	N-oxalyl glycine (NOG)	-0.17336	0.209974	0.617564
pyridoxate	N-palmitoyl-heptadecasphingosine (d17:1/16:0)*	0.100438	0.469908	0.813507
pyridoxate	N-palmitoyl-sphingadienine (d18:2/16:0)*	-0.00606061	0.965307	0.991855
pyridoxate	N-palmitoyl-sphinganine (d18:0/16:0)	0.213036	0.121942	0.500041
pyridoxate	N-palmitoyl-sphingosine (d18:1/16:0)	0.0373166	0.788779	0.944153
pyridoxate	N-palmitoylglycine	-0.13825	0.318786	0.715641
pyridoxate	N-palmitoylserine	0.245788	0.0732139	0.403131
pyridoxate	N-stearoyl-sphingadienine (d18:2/18:0)*	0.0361731	0.795109	0.945971
pyridoxate	N-stearoyl-sphinganine (d18:0/18:0)*	0.259463	0.0581418	0.363669
pyridoxate	N-stearoyl-sphingosine (d18:1/18:0)*	0.124147	0.371102	0.753322
pyridoxate	N-stearoylserine*	-0.154641	0.264202	0.670906
pyridoxate	N-stearoyltaurine	0.189037	0.170997	0.571595
pyridoxate	N1-Methyl-2-pyridone-5-carboxamide	0.246503	0.0723558	0.400975
pyridoxate	N1-Methyl-4-pyridone-3-carboxamide	0.253059	0.0648544	0.382026
pyridoxate	1-methyladenosine	0.333562	0.0137067	0.178702
pyridoxate	N1-methylinosine	0.149457	0.280742	0.685066
pyridoxate	N2,N2-dimethylguanosine	0.22287	0.105258	0.47139
pyridoxate	N2,N5-diacetylornithine	0.172403	0.212539	0.620307
pyridoxate	N2-acetyl,N6-methyllysine	-0.0257937	0.853119	0.963022
pyridoxate	N2-methylguanosine	-0.046104	0.740612	0.928959
pyridoxate	N4-acetylcytidine	0.115609	0.405146	0.775927
pyridoxate	N6,N6,N6-trimethyllysine	0.398513	0.00283902	0.0717447
pyridoxate	N6,N6-dimethyllysine	0.248332	0.0701962	0.395505
pyridoxate	N6-acetyllysine	0.226453	0.0996372	0.460441
pyridoxate	N6-carbamoylthreonyladenosine	0.334324	0.0134796	0.177175
pyridoxate	N6-methyladenosine	0.0905279	0.515037	0.83674
pyridoxate	N6-methyllysine	0.151515	0.274095	0.679557
pyridoxate	N6-succinyladenosine	0.00118352	0.993223	0.99835
pyridoxate	nervonoylcarnitine (C24:1)*	0.205974	0.135109	0.521012
pyridoxate	nicotinamide	0.226987	0.0988203	0.458741
pyridoxate	nonadecanoate (19:0)	0.0450924	0.746111	0.930657
pyridoxate	nonanoylcarnitine (C9)	-0.140305	0.311578	0.710059
pyridoxate	O-acetylhomoserine	0.0867162	0.532958	0.845625
pyridoxate	o-cresol sulfate	0.103756	0.45529	0.805872
pyridoxate	O-sulfo-L-tyrosine	0.000343053	0.998036	0.999426
pyridoxate	octadecadienedioate (C18:2-DC)*	-0.0875548	0.528989	0.843665
pyridoxate	octadecanedioate (C18)	-0.0497427	0.720941	0.922415
pyridoxate	octadecanedioylcarnitine (C18-DC)*	0.0406709	0.77029	0.938431
pyridoxate	octadecenedioate (C18:1-DC)	-0.11843	0.393704	0.768421
pyridoxate	octadecenedioylcarnitine (C18:1-DC)*	0.00430722	0.975341	0.994184
pyridoxate	octanoylcarnitine (C8)	-0.0765771	0.582068	0.867902
pyridoxate	oleate/vaccenate (18:1)	-0.0525634	0.705814	0.916953
pyridoxate	oleoyl ethanolamide	0.0235182	0.865952	0.966419
pyridoxate	oleoyl-arachidonoyl-glycerol (18:1/20:4) [1]*	0.41033	0.00205828	0.0583924
pyridoxate	oleoyl-arachidonoyl-glycerol (18:1/20:4) [2]*	0.403774	0.00246385	0.0655719
pyridoxate	oleoyl-linolenoyl-glycerol (18:1/18:3) [2]*	0.0977743	0.481827	0.81971
pyridoxate	oleoyl-linoleoyl-glycerol (18:1/18:2) [1]	0.373356	0.00542369	0.10577
pyridoxate	oleoyl-linoleoyl-glycerol (18:1/18:2) [2]	0.361006	0.00732121	0.125801
pyridoxate	oleoyl-oleoyl-glycerol (18:1/18:1) [1]*	0.392643	0.00331671	0.0787387
pyridoxate	oleoyl-oleoyl-glycerol (18:1/18:1) [2]*	0.383953	0.00415439	0.0904789
pyridoxate	oleoylcarnitine (C18:1)	0.191614	0.16513	0.563962
pyridoxate	oleoylcholine	-0.0786414	0.571905	0.863626
pyridoxate	ornithine	0.0647608	0.641755	0.892695
pyridoxate	orotate	0.276844	0.0427058	0.315137
pyridoxate	orotidine	0.190623	0.167368	0.566893
pyridoxate	oxalate (ethanedioate)	-0.0808462	0.561141	0.858677
pyridoxate	oxindolylalanine	0.150677	0.27679	0.68188
pyridoxate	p-cresol glucuronide*	0.127245	0.359189	0.745311
pyridoxate	p-cresol sulfate	0.171336	0.215426	0.623341
pyridoxate	palmitate (16:0)	-0.0714694	0.60756	0.878811
pyridoxate	palmitoleate (16:1n7)	-0.0992186	0.475345	0.816287
pyridoxate	palmitoleoyl-arachidonoyl-glycerol (16:1/20:4) [2]*	0.11782	0.396161	0.769913
pyridoxate	palmitoleoyl-linoleoyl-glycerol (16:1/18:2) [1]*	0.364589	0.00671879	0.119928
pyridoxate	palmitoleoylcarnitine (C16:1)*	0.0673528	0.628451	0.88702
pyridoxate	palmitoyl dihydrosphingomyelin (d18:0/16:0)*	-0.0770345	0.579809	0.866889
pyridoxate	palmitoyl ethanolamide	0.110882	0.424745	0.788042
pyridoxate	palmitoyl sphingomyelin (d18:1/16:0)	-0.0705546	0.612176	0.880629
pyridoxate	palmitoyl-arachidonoyl-glycerol (16:0/20:4) [1]*	0.222447	0.105938	0.472729
pyridoxate	palmitoyl-arachidonoyl-glycerol (16:0/20:4) [2]*	0.199371	0.148361	0.540998
pyridoxate	palmitoyl-linolenoyl-glycerol (16:0/18:3) [2]*	0.152658	0.27045	0.676268
pyridoxate	palmitoyl-linoleoyl-glycerol (16:0/18:2) [1]*	0.257176	0.0604717	0.369878
pyridoxate	palmitoyl-linoleoyl-glycerol (16:0/18:2) [2]*	0.325939	0.016164	0.19535
pyridoxate	palmitoyl-oleoyl-glycerol (16:0/18:1) [1]*	0.400953	0.00265916	0.0687912
pyridoxate	palmitoyl-oleoyl-glycerol (16:0/18:1) [2]*	0.365657	0.00654791	0.118115
pyridoxate	palmitoyl-sphingosine-phosphoethanolamine (d18:1/16:0)	-0.228435	0.0966292	0.454511
pyridoxate	palmitoylcarnitine (C16)	0.208614	0.130067	0.513185
pyridoxate	palmitoylcholine	-0.100137	0.471247	0.814338
pyridoxate	pantoate	0.190093	0.168574	0.568512
pyridoxate	pantothenate (Vitamin B5)	0.177892	0.198115	0.604418
pyridoxate	paraxanthine	0.184067	0.182736	0.585965
pyridoxate	pentadecanoate (15:0)	-0.00400229	0.977086	0.994562
pyridoxate	pentose acid*	0.129179	0.351873	0.740006
pyridoxate	perfluorohexanesulfonic acid	0.503716	0.000103231	0.00730468
pyridoxate	perfluorooctanesulfonate (PFOS)	0.286373	0.0357858	0.289994
pyridoxate	perfluorooctanoate (PFOA)	0.19474	0.158213	0.554934
pyridoxate	phenol glucuronide	-0.0899581	0.517697	0.838214
pyridoxate	phenol sulfate	0.000647989	0.99629	0.999065
pyridoxate	phenylacetate	0.0604416	0.664174	0.901723
pyridoxate	phenylacetylcarnitine	0.0645567	0.642807	0.893158
pyridoxate	phenylacetylglutamate	0.0752925	0.588433	0.870706
pyridoxate	phenylacetylglutamine	0.211511	0.124699	0.504584
pyridoxate	phenylalanine	0.190699	0.167195	0.566712
pyridoxate	phenylalanylhydroxyproline*	-0.0268827	0.846991	0.961049
pyridoxate	phenyllactate (PLA)	0.150524	0.277282	0.682275
pyridoxate	phenylpyruvate	0.0365542	0.792998	0.945356
pyridoxate	phosphate	-0.025729	0.853484	0.96309
pyridoxate	phosphoethanolamine (PE)	0.0838956	0.546413	0.851808
pyridoxate	phytanate	-0.0085001	0.951357	0.988563
pyridoxate	picolinate	0.0957757	0.490872	0.824343
pyridoxate	picolinoylglycine	0.335773	0.013057	0.174347
pyridoxate	pimeloylcarnitine/3-methyladipoylcarnitine (C7-DC)	0.146432	0.290703	0.693247
pyridoxate	pipecolate	0.336154	0.0129477	0.173478
pyridoxate	piperine	0.218296	0.112785	0.484857
pyridoxate	pregnanediol-3-glucuronide	-0.157843	0.254318	0.661878
pyridoxate	pregnen-diol disulfate*	0.172556	0.212128	0.619838
pyridoxate	pregnenediol sulfate (C21H34O5S)*	0.128416	0.354747	0.742036
pyridoxate	pregnenetriol disulfate*	0.0870212	0.531513	0.844917
pyridoxate	pregnenetriol sulfate*	0.0505813	0.716433	0.920698
pyridoxate	pregnenolone sulfate	0.0351058	0.801029	0.94755
pyridoxate	pristanate	-0.0277518	0.842106	0.959769
pyridoxate	prolylhydroxyproline	0.00354488	0.979704	0.995215
pyridoxate	proline	-0.0404422	0.771546	0.938796
pyridoxate	prolylglycine	0.423366	0.00142394	0.0459965
pyridoxate	propionylcarnitine (C3)	0.176749	0.201061	0.607649
pyridoxate	propionylglycine (C3)	0.100707	0.468715	0.812988
pyridoxate	pseudouridine	0.15769	0.254783	0.662279
pyridoxate	pyridoxal	0.151286	0.274828	0.680197
pyrraline	Liver fat (%)	0.0825709	0.552788	0.855093
pyrraline	Sodium (mmol/L)	0.0177632	0.898554	0.975339
pyrraline	Potassium (mmol/L)	0.170787	0.216924	0.624771
pyrraline	Creatinine (mg/dL)	0.10106	0.467149	0.8121
pyrraline	Urea (BUN) (mg/dL)	0.201251	0.144494	0.535278
pyrraline	Uric acid (mg/dL)	-0.069614	0.616939	0.882589
pyrraline	ALT (IU/L)	0.1618	0.24245	0.65041
pyrraline	AST (IU/L)	0.0218916	0.875147	0.968945
pyrraline	GGT (U/L)	0.217303	0.114473	0.487683
pyrraline	Alkaline phosphatase (IU/L)	0.0752594	0.588598	0.870846
pyrraline	Total Bilirubin (mg/dL)	-0.177155	0.200011	0.606571
pyrraline	Albumin (g/dL)	-0.111604	0.421719	0.786314
pyrraline	Creatine Kinase (U/L)	-0.0705026	0.612439	0.880786
pyrraline	Total cholesterol (mg/dL)	0.093862	0.499615	0.828816
pyrraline	High Density Lipoprotein (mg/dL)	-0.0456725	0.742957	0.929715
pyrraline	Low Density Lipoprotein (mg/dL)	0.0388546	0.780286	0.941494
pyrraline	Triglycerides (mg/dL)	0.0384733	0.782389	0.9422
pyrraline	Glucose (mg/dL)	0.153086	0.269092	0.675302
pyrraline	Insulin (mg/dL)	0.247088	0.0716591	0.399194
pyrraline	Weight (kg)	0.0841371	0.545255	0.851272
pyrraline	Body mass index (kg/m2)	0.205467	0.136094	0.522542
pyrraline	Heart rate (bpm)	0.0527183	0.704987	0.916687
pyrraline	Systolic blood pressure (mmHg)	0.147246	0.287999	0.690897
pyrraline	Diastolic blood pressure (mmHg)	0.167078	0.22722	0.635335
pyrraline	Waist circumference (cm)	0.0416118	0.765125	0.936805
pyrraline	Hip circumference (cm)	0.00725621	0.958469	0.990246
pyrraline	Trunk fat mass (kg/m2)	0.0058726	0.966383	0.992132
pyrraline	Trunk fat free mass (kg/m2)	0.100762	0.468469	0.812793
pyrraline	Trunk total body water (%)	0.0766665	0.581626	0.867737
pyrraline	Left arm fat mass (kg/m2)	0.0408811	0.769135	0.93814
pyrraline	Left arm fat free mass (kg/m2)	0.118968	0.391542	0.767058
pyrraline	Left arm total body water (%)	0.0766665	0.581626	0.867737
pyrraline	Right arm fat mass (kg/m2)	0.0406636	0.77033	0.938467
pyrraline	Right arm fat free mass (kg/m2)	0.145085	0.295213	0.696963
pyrraline	Right arm total body water (%)	0.0766665	0.581626	0.867737
pyrraline	Left leg fat mass (kg/m2)	0.0072841	0.958309	0.990135
pyrraline	Left leg fat free mass (kg/m2)	0.117925	0.395735	0.769683
pyrraline	Left leg total body water (%)	0.0766665	0.581626	0.867737
pyrraline	Right leg fat mass (kg/m2)	-0.0120128	0.931297	0.983845
pyrraline	Right leg fat free mass (kg/m2)	0.11985	0.388012	0.764729
pyrraline	Right leg total body water (%)	0.0766665	0.581626	0.867737
pyrraline	(14 or 15)-methylpalmitate (a17:0 or i17:0)	-0.104944	0.450115	0.802912
pyrraline	(16 or 17)-methylstearate (a19:0 or i19:0)	0.0399878	0.774045	0.93959
pyrraline	(2 or 3)-decenoate (10:1n7 or n8)	-0.315214	0.0202508	0.219806
pyrraline	(N(1) + N(8))-acetylspermidine	-0.128197	0.355574	0.742565
pyrraline	(S)-3-hydroxybutyrylcarnitine	-0.0941943	0.498091	0.82793
pyrraline	1,2,3-benzenetriol sulfate (2)	0.357604	0.00793631	0.131768
pyrraline	1,2-dilinoleoyl-GPC (18:2/18:2)	0.40106	0.00265152	0.0686921
pyrraline	1,2-dilinoleoyl-GPE (18:2/18:2)*	0.425003	0.00135812	0.0445644
pyrraline	1,2-dipalmitoyl-GPC (16:0/16:0)	0.185758	0.178678	0.581187
pyrraline	1,3,7-trimethylurate	0.159105	0.250491	0.6583
pyrraline	1,3-dimethylurate	0.14219	0.305055	0.704989
pyrraline	1,5-anhydroglucitol (1,5-AG)	0.351809	0.00908756	0.142361
pyrraline	1,7-dimethylurate	0.221896	0.106828	0.474366
pyrraline	1-(1-enyl-oleoyl)-GPE (P-18:1)*	0.12591	0.364293	0.74871
pyrraline	1-(1-enyl-palmitoyl)-2-arachidonoyl-GPC (P-16:0/20:4)*	0.219151	0.111347	0.48227
pyrraline	1-(1-enyl-palmitoyl)-2-arachidonoyl-GPE (P-16:0/20:4)*	0.270308	0.0480592	0.333035
pyrraline	1-(1-enyl-palmitoyl)-2-linoleoyl-GPC (P-16:0/18:2)*	0.281058	0.0395209	0.304044
pyrraline	1-(1-enyl-palmitoyl)-2-linoleoyl-GPE (P-16:0/18:2)*	0.3897	0.00358196	0.0825418
pyrraline	1-(1-enyl-palmitoyl)-2-oleoyl-GPC (P-16:0/18:1)*	-0.125834	0.364586	0.748974
pyrraline	1-(1-enyl-palmitoyl)-2-oleoyl-GPE (P-16:0/18:1)*	0.308962	0.0230139	0.234477
pyrraline	1-(1-enyl-palmitoyl)-2-palmitoleoyl-GPC (P-16:0/16:1)*	-0.12347	0.373735	0.755006
pyrraline	1-(1-enyl-palmitoyl)-2-palmitoyl-GPC (P-16:0/16:0)*	-0.0936607	0.50054	0.829283
pyrraline	1-(1-enyl-palmitoyl)-GPC (P-16:0)*	0.159074	0.250583	0.658361
pyrraline	1-(1-enyl-palmitoyl)-GPE (P-16:0)*	0.178744	0.19594	0.60203
pyrraline	1-(1-enyl-stearoyl)-2-arachidonoyl-GPE (P-18:0/20:4)*	0.309419	0.0228015	0.233424
pyrraline	1-(1-enyl-stearoyl)-2-linoleoyl-GPE (P-18:0/18:2)*	0.371326	0.00570232	0.10897
pyrraline	1-(1-enyl-stearoyl)-2-oleoyl-GPE (P-18:0/18:1)	0.262227	0.0554228	0.355819
pyrraline	1-(1-enyl-stearoyl)-GPE (P-18:0)*	0.257195	0.0604514	0.369878
pyrraline	1-arachidonoyl-GPC* (20:4)*	0.07056	0.612149	0.880629
pyrraline	1-arachidonoyl-GPE (20:4n6)*	0.163573	0.23726	0.645319
pyrraline	1-arachidonoyl-GPI* (20:4)*	0.045782	0.742361	0.929475
pyrraline	1-arachidonylglycerol (20:4)	-0.114133	0.411208	0.779826
pyrraline	1-carboxyethylisoleucine	0.392976	0.00328789	0.0783397
pyrraline	1-carboxyethylleucine	0.112111	0.419601	0.784877
pyrraline	1-carboxyethylphenylalanine	0.408836	0.00214504	0.0599706
pyrraline	1-carboxyethyltyrosine	0.366606	0.00639906	0.116666
pyrraline	1-carboxyethylvaline	0.177296	0.199648	0.606142
pyrraline	1-dihomo-linolenylglycerol (20:3)	-0.134144	0.33351	0.726913
pyrraline	1-docosahexaenoylglycerol (22:6)	-0.301174	0.0268943	0.253334
pyrraline	1-lignoceroyl-GPC (24:0)	0.068236	0.623943	0.885357
pyrraline	1-linolenoyl-GPC (18:3)*	0.280448	0.0399693	0.305687
pyrraline	1-linoleoyl-2-arachidonoyl-GPC (18:2/20:4n6)*	0.189418	0.17012	0.570622
pyrraline	1-linoleoyl-2-arachidonoyl-GPE (18:2/20:4)*	0.337501	0.0125676	0.17076
pyrraline	1-linoleoyl-2-linolenoyl-GPC (18:2/18:3)*	0.266801	0.0511502	0.342756
pyrraline	1-linoleoyl-GPC (18:2)	0.345176	0.0105804	0.155184
pyrraline	1-linoleoyl-GPE (18:2)*	0.321847	0.0176316	0.204661
pyrraline	1-linoleoyl-GPG (18:2)*	0.193916	0.160015	0.557607
pyrraline	1-linoleoyl-GPI* (18:2)*	0.188198	0.172939	0.574001
pyrraline	1-linoleoylglycerol (18:2)	-0.104182	0.453432	0.804781
pyrraline	1-methyl-4-imidazoleacetate	0.213052	0.121913	0.500041
pyrraline	1-methyl-5-imidazoleacetate	0.153128	0.26896	0.675141
pyrraline	1-methyl-5-imidazolelactate	-0.0522624	0.707423	0.917587
pyrraline	1-methylhistidine	0.156025	0.259898	0.66727
pyrraline	1-methylnicotinamide	-0.153585	0.267516	0.673726
pyrraline	1-methylurate	0.190979	0.166562	0.56589
pyrraline	1-methylxanthine	0.0592002	0.670672	0.904314
pyrraline	1-myristoyl-2-arachidonoyl-GPC (14:0/20:4)*	0.177372	0.199451	0.60592
pyrraline	1-myristoyl-2-palmitoyl-GPC (14:0/16:0)	0.194907	0.157849	0.554464
pyrraline	1-myristoylglycerol (14:0)	0.0311141	0.823267	0.954364
pyrraline	1-oleoyl-2-arachidonoyl-GPE (18:1/20:4)*	0.136126	0.32635	0.721349
pyrraline	1-oleoyl-2-docosahexaenoyl-GPC (18:1/22:6)*	-0.267716	0.0503287	0.33998
pyrraline	1-oleoyl-2-linoleoyl-GPE (18:1/18:2)*	0.346472	0.0102731	0.152746
pyrraline	1-oleoyl-GPC (18:1)	0.128197	0.355574	0.742565
pyrraline	1-oleoyl-GPE (18:1)	0.385888	0.00395323	0.087779
pyrraline	1-oleoyl-GPG (18:1)*	0.285172	0.0366034	0.293113
pyrraline	1-oleoyl-GPI (18:1)	0.221972	0.106704	0.474133
pyrraline	1-oleoyl-GPS (18:1)	0.135014	0.330357	0.724367
pyrraline	1-oleoylglycerol (18:1)	0.053711	0.699692	0.914806
pyrraline	1-palmitoleoyl-2-linolenoyl-GPC (16:1/18:3)*	0.0697187	0.616408	0.882262
pyrraline	1-palmitoleoyl-GPC* (16:1)*	0.119963	0.387562	0.764384
pyrraline	1-palmitoleoylglycerol (16:1)*	0.0446602	0.748464	0.931516
pyrraline	1-palmitoyl-2-arachidonoyl-GPC (16:0/20:4n6)	-0.00651851	0.962688	0.991263
pyrraline	1-palmitoyl-2-arachidonoyl-GPE (16:0/20:4)*	0.157092	0.256611	0.664064
pyrraline	1-palmitoyl-2-arachidonoyl-GPI (16:0/20:4)*	0.304845	0.025002	0.244337
pyrraline	1-palmitoyl-2-dihomo-linolenoyl-GPC (16:0/20:3n3 or 6)*	0.040674	0.770272	0.938431
pyrraline	1-palmitoyl-2-docosahexaenoyl-GPC (16:0/22:6)	-0.308581	0.0231922	0.235425
pyrraline	1-palmitoyl-2-docosahexaenoyl-GPE (16:0/22:6)*	0.0305341	0.82651	0.955167
pyrraline	1-palmitoyl-2-linoleoyl-GPC (16:0/18:2)	0.170434	0.217888	0.625605
pyrraline	1-palmitoyl-2-linoleoyl-GPE (16:0/18:2)	0.294171	0.0308383	0.270486
pyrraline	1-palmitoyl-2-linoleoyl-GPI (16:0/18:2)	0.162277	0.241048	0.649166
pyrraline	1-palmitoyl-2-oleoyl-GPC (16:0/18:1)	-0.0113216	0.935241	0.984918
pyrraline	1-palmitoyl-2-oleoyl-GPE (16:0/18:1)	0.266115	0.0517735	0.344745
pyrraline	1-palmitoyl-2-oleoyl-GPI (16:0/18:1)*	0.141997	0.30572	0.705526
pyrraline	1-palmitoyl-2-palmitoleoyl-GPC (16:0/16:1)*	0.134449	0.332402	0.726054
pyrraline	1-palmitoyl-2-stearoyl-GPC (16:0/18:0)	0.298593	0.0282957	0.25977
pyrraline	1-palmitoyl-2-stearoyl-GPE (16:0/18:0)*	0.373627	0.0053874	0.105362
pyrraline	1-palmitoyl-GPC (16:0)	0.0932032	0.502643	0.83047
pyrraline	1-palmitoyl-GPE (16:0)	0.0921359	0.50757	0.83298
pyrraline	1-palmitoyl-GPG (16:0)*	0.397553	0.00291277	0.0728622
pyrraline	1-palmitoyl-GPI* (16:0)	0.107384	0.439593	0.796805
pyrraline	1-palmitoylglycerol (16:0)	-0.0325925	0.815014	0.951685
pyrraline	1-ribosyl-imidazoleacetate*	0.346472	0.0102731	0.152746
pyrraline	1-stearoyl-2-arachidonoyl-GPC (18:0/20:4)	0.0398353	0.774884	0.939823
pyrraline	1-stearoyl-2-arachidonoyl-GPE (18:0/20:4)	0.160752	0.245557	0.653547
pyrraline	1-stearoyl-2-arachidonoyl-GPI (18:0/20:4)	-0.0335837	0.809492	0.949928
pyrraline	1-stearoyl-2-arachidonoyl-GPS (18:0/20:4)	0.171896	0.213908	0.621876
pyrraline	1-stearoyl-2-docosahexaenoyl-GPC (18:0/22:6)	-0.18004	0.192664	0.597893
pyrraline	1-stearoyl-2-docosahexaenoyl-GPE (18:0/22:6)*	-0.00102924	0.994107	0.998571
pyrraline	1-stearoyl-2-linoleoyl-GPC (18:0/18:2)*	0.220981	0.108318	0.476982
pyrraline	1-stearoyl-2-linoleoyl-GPE (18:0/18:2)*	0.297755	0.028764	0.261695
pyrraline	1-stearoyl-2-linoleoyl-GPI (18:0/18:2)	0.0338124	0.808219	0.949653
pyrraline	1-stearoyl-2-oleoyl-GPC (18:0/18:1)	0.230816	0.0931099	0.447399
pyrraline	1-stearoyl-2-oleoyl-GPE (18:0/18:1)	0.371936	0.00561732	0.107966
pyrraline	1-stearoyl-2-oleoyl-GPI (18:0/18:1)*	0.128579	0.354134	0.741617
pyrraline	1-stearoyl-2-oleoyl-GPS (18:0/18:1)	0.0373956	0.788342	0.944053
pyrraline	1-stearoyl-GPC (18:0)	0.180879	0.190565	0.59526
pyrraline	1-stearoyl-GPE (18:0)	0.226013	0.100315	0.461764
pyrraline	1-stearoyl-GPG (18:0)	0.366568	0.00640498	0.116676
pyrraline	1-stearoyl-GPI (18:0)	0.0444097	0.749829	0.931865
pyrraline	10-heptadecenoate (17:1n7)	-0.220295	0.109446	0.478974
pyrraline	10-nonadecenoate (19:1n9)	-0.184691	0.181231	0.584173
pyrraline	10-undecenoate (11:1n1)	-0.281897	0.0389111	0.301874
pyrraline	11-ketoetiocholanolone glucuronide	0.135323	0.329241	0.723567
pyrraline	11beta-hydroxyandrosterone glucuronide	0.0919071	0.508628	0.833533
pyrraline	11beta-hydroxyetiocholanolone glucuronide*	0.208507	0.13027	0.513514
pyrraline	12,13-DiHOME	0.253555	0.0643132	0.380693
pyrraline	12-HETE	-0.087884	0.527435	0.843018
pyrraline	13-HODE + 9-HODE	-0.0979301	0.481125	0.819335
pyrraline	16a-hydroxy DHEA 3-sulfate	0.0770404	0.57978	0.866889
pyrraline	17alpha-hydroxypregnanolone glucuronide	0.141977	0.305787	0.70557
pyrraline	17alpha-hydroxypregnenolone 3-sulfate	0.0957469	0.491003	0.824457
pyrraline	2'-deoxyuridine	-0.167385	0.226357	0.63447
pyrraline	2'-O-methyluridine	-0.0482217	0.729143	0.925136
pyrraline	2,3-dihydroxy-2-methylbutyrate	0.0755933	0.58694	0.869942
pyrraline	2,3-dihydroxy-5-methylthio-4-pentenoate (DMTPA)*	0.224869	0.102092	0.46534
pyrraline	2,3-dihydroxyisovalerate	-0.00346094	0.980185	0.995345
pyrraline	2,4-di-tert-butylphenol	-0.06103	0.661102	0.900404
pyrraline	2,6-dihydroxybenzoic acid	0.180345	0.191899	0.596867
pyrraline	2-acetamidophenol sulfate	0.319452	0.0185416	0.209969
pyrraline	2-aminoadipate	-0.103114	0.458097	0.807254
pyrraline	2-aminobutyrate	-0.32238	0.017434	0.203471
pyrraline	2-aminoheptanoate	0.575878	5.2109e-06	0.000702556
pyrraline	2-aminooctanoate	0.126368	0.362539	0.747433
pyrraline	2-aminophenol sulfate	0.324667	0.0166083	0.198302
pyrraline	2-arachidonoylglycerol (20:4)	0.32519	0.0164243	0.197028
pyrraline	2-hydroxy-3-methylvalerate	-0.0694926	0.617554	0.882746
pyrraline	2-hydroxy-4-(methylthio)butanoic acid	0.0437236	0.753572	0.933139
pyrraline	2-hydroxyarachidate*	0.288606	0.0343064	0.284362
pyrraline	2-hydroxybehenate	0.276636	0.042868	0.315806
pyrraline	2-hydroxybutyrate/2-hydroxyisobutyrate	-0.375519	0.00513999	0.102595
pyrraline	2-hydroxydecanoate	0.350208	0.00943009	0.145387
pyrraline	2-hydroxyglutarate	0.025426	0.855191	0.96348
pyrraline	2-hydroxyhippurate (salicylurate)	0.206038	0.134986	0.52074
pyrraline	2-hydroxylaurate	0.112187	0.419283	0.784602
pyrraline	2-hydroxynervonate*	0.0497465	0.720921	0.922415
pyrraline	2-hydroxyoctanoate	0.275112	0.0440748	0.320191
pyrraline	2-hydroxypalmitate	-0.223497	0.104257	0.469558
pyrraline	2-hydroxyphenylacetate	0.19262	0.162881	0.561512
pyrraline	2-hydroxyphytanate*	0.132924	0.337965	0.730221
pyrraline	2-hydroxysebacate	0.355359	0.00836617	0.13561
pyrraline	2-hydroxystearate	-0.116838	0.400138	0.772448
pyrraline	2-isopropylmalate	-0.018947	0.891832	0.973487
pyrraline	2-keto-3-deoxy-gluconate	-0.0317539	0.819693	0.953205
pyrraline	2-ketocaprylate	0.310639	0.0222431	0.230572
pyrraline	2-linoleoylglycerol (18:2)	0.167388	0.226348	0.63447
pyrraline	2-methoxyhydroquinone sulfate (1)	0.530068	3.75203e-05	0.00340038
pyrraline	2-methoxyhydroquinone sulfate (2)	0.37925	0.00468117	0.0971445
pyrraline	2-methoxyresorcinol sulfate	0.36063	0.00738711	0.126435
pyrraline	2-methylbutyrylcarnitine (C5)	0.288835	0.0341578	0.283787
pyrraline	2-methylserine	-0.00564282	0.967698	0.992436
pyrraline	2-naphthol sulfate	-0.13544	0.328818	0.723171
pyrraline	2-O-methylascorbic acid	0.00911066	0.947868	0.987692
pyrraline	2-oleoylglycerol (18:1)	0.0550438	0.692605	0.912424
pyrraline	2-oxoarginine*	0.323295	0.0170996	0.201422
pyrraline	2-palmitoleoyl-GPC* (16:1)*	0.129341	0.351263	0.739589
pyrraline	2-palmitoyl-GPC* (16:0)*	0.0183357	0.895303	0.974456
pyrraline	2-piperidinone	0.169367	0.220827	0.62878
pyrraline	2-stearoyl-GPE (18:0)*	0.0848931	0.541636	0.849781
pyrraline	21-hydroxypregnenolone disulfate	0.0806999	0.561853	0.859037
pyrraline	21-hydroxypregnenolone monosulfate (1)	-0.0620398	0.655843	0.898326
pyrraline	2R,3R-dihydroxybutyrate	0.282049	0.038801	0.301483
pyrraline	3,4-dihydroxybutyrate	0.226623	0.0993768	0.45998
pyrraline	3,5-dichloro-2,6-dihydroxybenzoic acid	0.134983	0.330469	0.724408
pyrraline	3,7-dimethylurate	0.0282134	0.839514	0.958986
pyrraline	3-(3-amino-3-carboxypropyl)uridine*	0.105783	0.446482	0.800776
pyrraline	3-(3-hydroxyphenyl)propionate	-0.112078	0.419738	0.785028
pyrraline	3-(3-hydroxyphenyl)propionate sulfate	-0.0904182	0.515548	0.837107
pyrraline	3-(4-hydroxyphenyl)lactate (HPLA)	0.0333549	0.810765	0.950283
pyrraline	3-acetylphenol sulfate	0.0928143	0.504436	0.831378
pyrraline	3-amino-2-piperidone	0.329394	0.0150071	0.187759
pyrraline	3-aminoisobutyrate	0.139786	0.313389	0.711561
pyrraline	3-bromo-5-chloro-2,6-dihydroxybenzoic acid*	0.0296954	0.831205	0.956499
pyrraline	3-carboxy-4-methyl-5-pentyl-2-furanpropionate (3-CMPFP)	-0.0800137	0.565194	0.860553
pyrraline	3-carboxy-4-methyl-5-propyl-2-furanpropanoate (CMPF)	-0.217703	0.113791	0.486577
pyrraline	3-decenoylcarnitine	-0.017149	0.902045	0.976214
pyrraline	3-ethylcatechol sulfate (1)	-0.0358646	0.796819	0.946527
pyrraline	3-formylindole	-0.167842	0.225072	0.63317
pyrraline	3-hydroxy-2-ethylpropionate	-0.0816148	0.557412	0.857154
pyrraline	3-hydroxy-2-methylpyridine sulfate	0.308028	0.0234528	0.236771
pyrraline	3-hydroxy-3-methylglutarate	-0.0353372	0.799745	0.947303
pyrraline	3-hydroxyadipate	-0.0423674	0.760985	0.935423
pyrraline	3-hydroxybutyrate (BHBA)	-0.279991	0.0403084	0.306923
pyrraline	3-hydroxybutyroylglycine	-0.251725	0.0663278	0.386016
pyrraline	3-hydroxydecanoate	-0.38322	0.00423291	0.091496
pyrraline	3-hydroxydecanoylcarnitine	-0.241413	0.0786415	0.415723
pyrraline	3-hydroxydodecanedioate*	-0.0721618	0.604076	0.877364
pyrraline	3-hydroxyhexanoate	-0.182404	0.186791	0.590833
pyrraline	3-hydroxyhexanoylcarnitine (1)	-0.201582	0.143821	0.534264
pyrraline	3-hydroxyhippurate	-0.0317539	0.819693	0.953205
pyrraline	3-hydroxyhippurate sulfate	-0.0679741	0.625278	0.885778
pyrraline	3-hydroxyisobutyrate	-0.238211	0.0828123	0.425756
pyrraline	3-hydroxylaurate	-0.389852	0.00356778	0.0822884
pyrraline	3-hydroxyoctanoate	-0.350513	0.009364	0.144847
pyrraline	3-hydroxyoctanoylcarnitine (1)	-0.223802	0.103773	0.468626
pyrraline	3-hydroxyoctanoylcarnitine (2)	-0.26703	0.0509438	0.341984
pyrraline	3-hydroxyoleoylcarnitine	-0.358062	0.00785086	0.130893
pyrraline	3-hydroxypyridine sulfate	0.117981	0.39551	0.769513
pyrraline	3-hydroxystachydrine*	-0.0249781	0.857715	0.964173
pyrraline	3-indoleglyoxylic acid	0.124995	0.367817	0.751087
pyrraline	3-indoxyl sulfate	0.110281	0.427277	0.789636
pyrraline	3-methoxycatechol sulfate (1)	0.363321	0.00692689	0.122036
pyrraline	3-methoxycatechol sulfate (2)	0.366878	0.00635701	0.116234
pyrraline	3-methoxytyramine sulfate	0.257048	0.0606041	0.370382
pyrraline	3-methoxytyrosine	0.230282	0.0938899	0.449
pyrraline	3-methyl catechol sulfate (1)	0.138032	0.319558	0.716272
pyrraline	3-methyl-2-oxobutyrate	-0.167003	0.227431	0.635569
pyrraline	3-methyl-2-oxovalerate	0.0274082	0.844037	0.960238
pyrraline	3-methyladipate	-0.125358	0.366418	0.750232
pyrraline	3-methylcytidine	-0.135862	0.327299	0.722126
pyrraline	3-methylglutaconate	-0.0428849	0.758154	0.934542
pyrraline	3-methylglutarylcarnitine (2)	-0.132467	0.339645	0.731351
pyrraline	3-methylhistidine	-0.00514619	0.970539	0.993103
pyrraline	3-methylxanthine	0.0699501	0.615235	0.881805
pyrraline	3-phenylpropionate (hydrocinnamate)	0.0960241	0.489743	0.823812
pyrraline	3-phosphoglycerate	0.229368	0.095239	0.451641
pyrraline	3-sulfo-L-alanine	0.0652549	0.63921	0.891697
pyrraline	3-ureidopropionate	0.116761	0.400448	0.772721
pyrraline	3b-hydroxy-5-cholenoic acid	-0.130128	0.348317	0.73739
pyrraline	3beta,7alpha-dihydroxy-5-cholestenoate	0.0328975	0.813314	0.951122
pyrraline	3beta-hydroxy-5-cholestenoate	-0.0294667	0.832486	0.956825
pyrraline	4-acetamidobutanoate	0.217703	0.113791	0.486577
pyrraline	4-acetylcatechol sulfate (1)	0.384475	0.00409927	0.0897153
pyrraline	4-acetylphenyl sulfate	0.357781	0.00790318	0.131393
pyrraline	4-allylcatechol sulfate	0.285175	0.0366011	0.293113
pyrraline	4-allylphenol sulfate	-0.205657	0.135725	0.521926
pyrraline	4-chlorobenzoic acid	-0.00446003	0.974466	0.993968
pyrraline	4-cholesten-3-one	0.14497	0.295598	0.697229
pyrraline	4-ethylcatechol sulfate	0.182175	0.187354	0.59153
pyrraline	4-ethylphenyl sulfate	0.215949	0.116803	0.49163
pyrraline	4-guanidinobutanoate	0.525447	4.5081e-05	0.00391347
pyrraline	4-hydroxy-2-oxoglutaric acid	-0.0906873	0.514294	0.836354
pyrraline	4-hydroxychlorothalonil	-0.0483742	0.728319	0.924879
pyrraline	4-hydroxycoumarin	0.155234	0.262351	0.669425
pyrraline	4-hydroxyglutamate	0.372775	0.00550225	0.106665
pyrraline	4-hydroxyhippurate	0.167918	0.224859	0.632987
pyrraline	4-hydroxyphenylacetate	0.0585533	0.674069	0.905689
pyrraline	4-hydroxyphenylacetylglutamine	0.267965	0.0501069	0.339201
pyrraline	4-hydroxyphenylpyruvate	0.150002	0.278972	0.683609
pyrraline	4-imidazoleacetate	-0.0264221	0.849582	0.961876
pyrraline	4-methoxyphenol sulfate	0.0219879	0.874602	0.96874
pyrraline	4-methyl-2-oxopentanoate	-0.10807	0.436658	0.795227
pyrraline	4-methylcatechol sulfate	0.282659	0.0383634	0.299826
pyrraline	4-methylguaiacol sulfate	0.25777	0.0598592	0.368413
pyrraline	4-methylhexanoylglutamine	-0.0814419	0.558249	0.857493
pyrraline	4-methylnonanoylcarnitine	0.0482054	0.729231	0.925194
pyrraline	4-oxo-retinoic acid	-0.0192506	0.89011	0.972976
pyrraline	4-vinylcatechol sulfate	0.0861892	0.53546	0.8469
pyrraline	4-vinylphenol sulfate	0.00324019	0.981448	0.995589
pyrraline	5,6-dihydrothymine	0.121564	0.381213	0.760224
pyrraline	5,6-dihydrouracil	-0.141006	0.309143	0.708245
pyrraline	5,6-dihydrouridine	-0.0671292	0.629594	0.887509
pyrraline	5-(galactosylhydroxy)-L-lysine	0.0197188	0.887454	0.972229
pyrraline	5-acetylamino-6-amino-3-methyluracil	0.223955	0.103532	0.468156
pyrraline	5-acetylamino-6-formylamino-3-methyluracil	0.106108	0.445078	0.800087
pyrraline	5-dodecenoate (12:1n7)	-0.254908	0.0628554	0.37681
pyrraline	5-dodecenoylcarnitine (C12:1)	-0.222354	0.106088	0.472953
pyrraline	5-hydroxyhexanoate	0.278916	0.0411142	0.309794
pyrraline	5-hydroxyindole sulfate	-0.00743622	0.95744	0.989934
pyrraline	5-hydroxylysine	0.429955	0.00117537	0.040451
pyrraline	5-methylthioadenosine (MTA)	0.28609	0.0359771	0.290741
pyrraline	5-methyluridine (ribothymidine)	0.238288	0.082711	0.425498
pyrraline	5-oxoproline	0.223116	0.104865	0.470731
pyrraline	5alpha-androstan-3alpha,17alpha-diol monosulfate	-0.133917	0.334337	0.727553
pyrraline	5alpha-androstan-3alpha,17beta-diol 17-glucuronide	0.157332	0.255877	0.663497
pyrraline	5alpha-androstan-3alpha,17beta-diol disulfate	0.136773	0.324034	0.719697
pyrraline	5alpha-androstan-3alpha,17beta-diol monosulfate (1)	-0.0278657	0.841467	0.959485
pyrraline	5alpha-androstan-3alpha,17beta-diol monosulfate (2)	-0.0124664	0.92871	0.983261
pyrraline	5alpha-androstan-3beta,17alpha-diol disulfate	0.0753645	0.588076	0.8705
pyrraline	5alpha-androstan-3beta,17beta-diol disulfate	0.0275607	0.84318	0.960052
pyrraline	5alpha-androstan-3beta,17beta-diol monosulfate (2)	0.0341962	0.806084	0.948958
pyrraline	5alpha-pregnan-3beta,20alpha-diol disulfate	-0.0291617	0.834195	0.957278
pyrraline	5alpha-pregnan-3beta,20alpha-diol monosulfate (2)	-0.132086	0.341049	0.732354
pyrraline	5alpha-pregnan-3beta,20beta-diol monosulfate (1)	-0.105402	0.448132	0.801718
pyrraline	5alpha-pregnan-diol disulfate	-0.0469475	0.736037	0.927439
pyrraline	6-bromotryptophan	-0.0423512	0.761074	0.935423
pyrraline	6-hydroxyindole sulfate	0.148325	0.284444	0.688081
pyrraline	6-oxopiperidine-2-carboxylate	0.0845881	0.543095	0.850393
pyrraline	7-HOCA	0.0616399	0.657924	0.899143
pyrraline	7-dehydrocholesterol	-0.015274	0.91271	0.979053
pyrraline	7-ketodeoxycholate	0.255466	0.0622623	0.375199
pyrraline	7-methylguanine	-0.0267221	0.847894	0.961385
pyrraline	7-methylurate	0.16796	0.224743	0.632867
pyrraline	7-methylxanthine	0.103454	0.456612	0.806578
pyrraline	8-methoxykynurenate	0.112348	0.418611	0.784212
pyrraline	9,10-DiHOME	0.179354	0.194393	0.600126
pyrraline	9-hydroxystearate	0.00463816	0.973446	0.993803
pyrraline	acetoacetate	-0.0788134	0.571062	0.863241
pyrraline	acetylcarnitine (C2)	-0.171425	0.215184	0.623161
pyrraline	acisoga	-0.0243586	0.861208	0.965097
pyrraline	aconitate [cis or trans]	0.111577	0.421832	0.786314
pyrraline	adenine	0.0566843	0.683917	0.909161
pyrraline	adenosine 3',5'-cyclic monophosphate (cAMP)	0.133631	0.335381	0.728508
pyrraline	AMP	0.253612	0.0642513	0.38053
pyrraline	adipoylcarnitine (C6-DC)	-0.0391521	0.778646	0.941
pyrraline	adrenate (22:4n6)	-0.276713	0.0428084	0.315589
pyrraline	alanine	0.116151	0.40293	0.774468
pyrraline	allantoin	0.181336	0.189427	0.593996
pyrraline	alpha-CMBHC glucuronide	0.225129	0.101686	0.464487
pyrraline	alpha-hydroxycaproate	-0.0601163	0.665875	0.902407
pyrraline	alpha-hydroxyisocaproate	-0.160218	0.247148	0.655068
pyrraline	alpha-hydroxyisovalerate	-0.294324	0.0307476	0.27015
pyrraline	alpha-ketobutyrate	-0.265526	0.052314	0.346276
pyrraline	alpha-ketoglutaramate*	0.0810811	0.56	0.858195
pyrraline	alpha-ketoglutarate	0.211451	0.124809	0.504814
pyrraline	alpha-tocopherol	0.0606488	0.663091	0.901299
pyrraline	andro steroid monosulfate C19H28O6S (1)*	0.111806	0.420875	0.785684
pyrraline	androstenediol (3alpha, 17alpha) monosulfate (2)	-0.0688827	0.620652	0.884019
pyrraline	androstenediol (3alpha, 17alpha) monosulfate (3)	0.100522	0.469535	0.813345
pyrraline	androstenediol (3beta,17beta) disulfate (1)	0.0829108	0.551149	0.854247
pyrraline	androstenediol (3beta,17beta) disulfate (2)	0.055312	0.691181	0.911825
pyrraline	androstenediol (3beta,17beta) monosulfate (1)	0.0502802	0.718051	0.921308
pyrraline	androstenediol (3beta,17beta) monosulfate (2)	-0.265301	0.0525206	0.346894
pyrraline	androsterone glucuronide	-0.0277132	0.842323	0.959769
pyrraline	androsterone sulfate	0.0206229	0.88233	0.970748
pyrraline	anthranilate	0.00720467	0.958764	0.990246
pyrraline	arabitol/xylitol	0.243701	0.0757652	0.409083
pyrraline	arabonate/xylonate	0.0456296	0.74319	0.929743
pyrraline	arachidate (20:0)	0.0242824	0.861639	0.965215
pyrraline	arachidonate (20:4n6)	-0.172493	0.212298	0.620079
pyrraline	arachidonoylcarnitine (C20:4)	-0.174856	0.206005	0.61332
pyrraline	arachidonoylcholine	0.00873013	0.950043	0.988292
pyrraline	arachidoylcarnitine (C20)*	0.107061	0.440976	0.797564
pyrraline	argininate*	0.18309	0.18511	0.588806
pyrraline	arginine	0.0317539	0.819693	0.953205
pyrraline	ascorbic acid 2-sulfate	-0.0867228	0.532926	0.845625
pyrraline	ascorbic acid 3-sulfate*	0.015591	0.910906	0.978538
pyrraline	asparagine	0.0237487	0.864651	0.966043
pyrraline	aspartate	0.280829	0.0396886	0.304658
pyrraline	behenate (22:0)*	0.314528	0.0205396	0.221567
pyrraline	behenoyl dihydrosphingomyelin (d18:0/22:0)*	0.0512713	0.71273	0.919322
pyrraline	behenoyl sphingomyelin (d18:1/22:0)*	0.0896199	0.519278	0.838873
pyrraline	behenoylcarnitine (C22)*	0.25347	0.0644061	0.381004
pyrraline	benzoate	0.0455533	0.743604	0.929883
pyrraline	beta-alanine	0.177829	0.198276	0.604585
pyrraline	beta-citrylglutamate	0.00468875	0.973157	0.993699
pyrraline	beta-cryptoxanthin	-0.151069	0.275526	0.680838
pyrraline	beta-hydroxyisovalerate	-0.150154	0.278478	0.683227
pyrraline	beta-hydroxyisovaleroylcarnitine	0.0511188	0.713548	0.919662
pyrraline	beta-sitosterol	0.270411	0.0479707	0.332814
pyrraline	betaine	0.235543	0.0864193	0.433517
pyrraline	bilirubin (E,E)*	-0.172035	0.213531	0.621388
pyrraline	bilirubin (E,Z or Z,E)*	-0.150231	0.278231	0.683077
pyrraline	bilirubin	-0.225861	0.100551	0.46222
pyrraline	bilirubin degradation product, C16H18N2O5 (1)	-0.21177	0.124228	0.503957
pyrraline	bilirubin degradation product, C16H18N2O5 (2)	-0.212519	0.122873	0.501855
pyrraline	bilirubin degradation product, C16H18N2O5 (3)	-0.181718	0.188483	0.592975
pyrraline	bilirubin degradation product, C16H18N2O5 (4)	-0.142912	0.302582	0.702928
pyrraline	bilirubin degradation product, C17H18N2O4 (1)	-0.245835	0.0731565	0.403
pyrraline	bilirubin degradation product, C17H18N2O4 (2)	-0.244692	0.074545	0.406328
pyrraline	bilirubin degradation product, C17H18N2O4 (3)	-0.249647	0.068676	0.391761
pyrraline	bilirubin degradation product, C17H20N2O5 (1)	-0.184996	0.180499	0.583327
pyrraline	bilirubin degradation product, C17H20N2O5 (2)	-0.182861	0.185669	0.589462
pyrraline	biliverdin	-0.15694	0.257079	0.664493
pyrraline	branched chain 14:0 dicarboxylic acid	0.194495	0.158747	0.555818
pyrraline	branched-chain fatty acid 18:0 (2)	0.192444	0.163272	0.562028
pyrraline	branched-chain, straight-chain, or cyclopropyl 10:1 fatty acid (1)*	0.0511951	0.713139	0.919457
pyrraline	branched-chain, straight-chain, or cyclopropyl 12:1 fatty acid*	-0.361491	0.00723701	0.125081
pyrraline	butyrate/isobutyrate (4:0)	0.277704	0.0420395	0.3129
pyrraline	butyrylcarnitine (C4)	0.115618	0.40511	0.775927
pyrraline	C-glycosyltryptophan	0.0688065	0.621039	0.884147
pyrraline	caffeine	0.10746	0.439266	0.796607
pyrraline	campesterol	0.22399	0.103476	0.468076
pyrraline	caprate (10:0)	-0.0769641	0.580156	0.867061
pyrraline	caproate (6:0)	-0.182023	0.187729	0.592054
pyrraline	caprylate (8:0)	-0.0157435	0.910038	0.978289
pyrraline	carboxyethyl-GABA	0.320703	0.0180614	0.207163
pyrraline	carnitine	0.0634697	0.648425	0.895431
pyrraline	carotene diol (1)	0.0173446	0.900933	0.975891
pyrraline	carotene diol (2)	-0.0369382	0.790872	0.944805
pyrraline	carotene diol (3)	0.0859604	0.536547	0.847296
pyrraline	catechol sulfate	0.260092	0.0575132	0.361972
pyrraline	ceramide (d16:1/24:1, d18:1/22:1)*	-0.0450196	0.746507	0.930804
pyrraline	ceramide (d18:1/14:0, d16:1/16:0)*	-0.127969	0.356441	0.743235
pyrraline	ceramide (d18:1/17:0, d17:1/18:0)*	0.0910685	0.51252	0.83565
pyrraline	ceramide (d18:1/20:0, d16:1/22:0, d20:1/18:0)*	0.0183357	0.895303	0.974456
pyrraline	ceramide (d18:2/24:1, d18:1/24:2)*	-0.00324019	0.981448	0.995589
pyrraline	cerotoylcarnitine (C26)*	0.0439523	0.752324	0.932718
pyrraline	chenodeoxycholate	0.342954	0.0111257	0.159597
pyrraline	cholate	0.412191	0.00195455	0.0564978
pyrraline	cholesterol	0.122174	0.37881	0.758621
pyrraline	cholesterol sulfate	0.450539	0.000629331	0.0266585
pyrraline	cholic acid glucuronide	0.286632	0.0356114	0.289427
pyrraline	choline	0.20093	0.145148	0.536163
pyrraline	phosphocholine	0.175314	0.204802	0.611879
pyrraline	cinnamoylglycine	0.130686	0.346234	0.735949
pyrraline	cis-3,4-methyleneheptanoate	0.0476596	0.732182	0.926146
pyrraline	cis-3,4-methyleneheptanoylcarnitine	0.156863	0.257313	0.664758
pyrraline	cis-4-decenoate (10:1n6)*	-0.2867	0.035566	0.289254
pyrraline	cis-4-decenoylcarnitine (C10:1)	-0.0741433	0.594155	0.873318
pyrraline	citrate	-0.136279	0.325804	0.720909
pyrraline	citrulline	0.279915	0.0403652	0.307152
pyrraline	corticosterone	0.197784	0.151685	0.545692
pyrraline	cortisol	0.128197	0.355574	0.742565
pyrraline	cortisone	0.14619	0.29151	0.693975
pyrraline	cortolone glucuronide (1)	0.0562269	0.686335	0.910091
pyrraline	creatine	0.0857317	0.537636	0.847941
pyrraline	creatinine	0.141844	0.306245	0.70595
pyrraline	cyclo(leu-pro)	-0.159016	0.25076	0.658537
pyrraline	cys-gly, oxidized	0.146647	0.289986	0.692617
pyrraline	cystathionine	0.367514	0.00625954	0.115213
pyrraline	cysteine	0.0405215	0.77111	0.938689
pyrraline	cysteine s-sulfate	0.167537	0.225928	0.634085
pyrraline	cysteine sulfinic acid	0.0670122	0.630192	0.887811
pyrraline	cysteine-glutathione disulfide	-0.225479	0.101141	0.463409
pyrraline	cysteinylglycine	0.116304	0.402309	0.774
pyrraline	cysteinylglycine disulfide*	0.18896	0.171173	0.571875
pyrraline	cystine	-0.0132276	0.924369	0.982012
pyrraline	cytidine	-0.021614	0.876718	0.969285
pyrraline	cytosine	0.278745	0.0412441	0.310246
pyrraline	decadienedioic acid (C10:2-DC)	-0.051805	0.709871	0.918455
pyrraline	decanoylcarnitine (C10)	-0.315366	0.020187	0.219404
pyrraline	dehydroepiandrosterone sulfate (DHEA-S)	0.0329737	0.812889	0.950965
pyrraline	deoxycarnitine	0.274807	0.0443194	0.320973
pyrraline	deoxycholate	0.293498	0.0312417	0.272265
pyrraline	deoxycholic acid 12-sulfate*	0.216728	0.115458	0.489366
pyrraline	deoxycholic acid glucuronide	0.323524	0.0170169	0.200849
pyrraline	diacylglycerol (14:0/18:1, 16:0/16:1) [1]*	0.159129	0.250418	0.658168
pyrraline	diacylglycerol (14:0/18:1, 16:0/16:1) [2]*	0.122112	0.379054	0.758798
pyrraline	diacylglycerol (16:1/18:2 [2], 16:0/18:3 [1])*	-0.0524911	0.7062	0.917132
pyrraline	dihomolinoleate (20:2n6)	-0.395037	0.00311398	0.0758759
pyrraline	dihomolinolenate (20:3n3 or 3n6)	-0.240956	0.0792269	0.417103
pyrraline	dihomo-linolenoyl-choline	0.000688327	0.996059	0.999065
pyrraline	dihomo-linolenoylcarnitine (C20:3n3 or 6)*	-0.199939	0.147184	0.539126
pyrraline	dihomo-linoleoylcarnitine (C20:2)*	-0.347844	0.00995614	0.149991
pyrraline	dihydrocaffeate sulfate (2)	0.133041	0.337536	0.730026
pyrraline	dihydroferulate	0.155394	0.261853	0.66894
pyrraline	dihydroorotate	-0.137804	0.320368	0.716933
pyrraline	dimethyl sulfone	-0.00438379	0.974902	0.994041
pyrraline	dimethylarginine (ADMA + SDMA)	-0.00811954	0.953533	0.988995
pyrraline	dimethylglycine	0.37003	0.0058867	0.111124
pyrraline	dimethylguanidino valeric acid (DMGV)*	0.256031	0.0616655	0.373281
pyrraline	docosadienoate (22:2n6)	-0.3159	0.0199654	0.218273
pyrraline	docosadioate (C22-DC)	0.367895	0.00620175	0.114597
pyrraline	docosahexaenoate (DHA; 22:6n3)	-0.313231	0.0210947	0.224611
pyrraline	docosahexaenoylcarnitine (C22:6)*	-0.402099	0.00257824	0.0675049
pyrraline	docosahexaenoylcholine	-0.16792	0.224852	0.632987
pyrraline	docosapentaenoate (DPA; 22:5n3)	-0.333664	0.0136762	0.178516
pyrraline	docosapentaenoate (n6 DPA; 22:5n6)	-0.0608775	0.661897	0.900712
pyrraline	dodecadienoate (12:2)*	-0.284184	0.0372872	0.295814
pyrraline	dodecanedioate (C12)	0.256204	0.0614839	0.372774
pyrraline	dodecenedioate (C12:1-DC)*	0.0248923	0.858198	0.964264
pyrraline	dopamine 3-O-sulfate	0.219609	0.110584	0.481019
pyrraline	ectoine	-0.109976	0.428564	0.790463
pyrraline	EDTA	0.0184882	0.894437	0.974156
pyrraline	eicosanedioate (C20-DC)	0.279228	0.0408788	0.30898
pyrraline	eicosapentaenoate (EPA; 20:5n3)	-0.302863	0.0260095	0.249256
pyrraline	eicosenedioate (C20:1-DC)*	0.195441	0.156692	0.552812
pyrraline	eicosenoate (20:1n9 or 1n11)	-0.44444	0.000760395	0.0303061
pyrraline	eicosenoylcarnitine (C20:1)*	-0.340144	0.0118499	0.165401
pyrraline	epiandrosterone sulfate	-0.0210041	0.880171	0.970181
pyrraline	ergothioneine	-0.175314	0.204802	0.611879
pyrraline	erucate (22:1n9)	-0.112339	0.418647	0.784212
pyrraline	erythritol	0.0989212	0.476676	0.816927
pyrraline	erythronate*	-0.0001906	0.998909	0.999629
pyrraline	ethyl beta-glucopyranoside	-0.0392254	0.778242	0.94082
pyrraline	ethylmalonate	0.0267221	0.847894	0.961385
pyrraline	etiocholanolone glucuronide	-0.074067	0.594535	0.873519
pyrraline	eugenol sulfate	-0.0063343	0.963742	0.991543
pyrraline	FAD	0.14826	0.284657	0.688232
pyrraline	formiminoglutamate	0.129265	0.35155	0.73982
pyrraline	fructose	0.345862	0.0104167	0.1538
pyrraline	fructosyllysine	-0.017802	0.898334	0.975241
pyrraline	fumarate	0.0637746	0.646847	0.894672
pyrraline	galactonate	-0.0333937	0.810549	0.950283
pyrraline	gamma-CEHC	0.298517	0.028338	0.259952
pyrraline	gamma-glutamyl-2-aminobutyrate	-0.284794	0.036864	0.294116
pyrraline	gamma-glutamyl-alpha-lysine	-0.164869	0.233513	0.641566
pyrraline	gamma-glutamyl-epsilon-lysine	0.018107	0.896602	0.974779
pyrraline	gamma-glutamylcitrulline*	0.256356	0.0613241	0.372356
pyrraline	gamma-glutamylglutamate	0.151908	0.272838	0.678459
pyrraline	gamma-glutamylglutamine	0.147257	0.287963	0.690897
pyrraline	gamma-glutamylglycine	0.0088057	0.949611	0.988136
pyrraline	gamma-glutamylhistidine	0.0545496	0.695229	0.913272
pyrraline	gamma-glutamylisoleucine*	0.206724	0.133662	0.518662
pyrraline	gamma-glutamylleucine	0.0102543	0.941335	0.986201
pyrraline	gamma-glutamylmethionine	0.153433	0.267997	0.674141
pyrraline	gamma-glutamylphenylalanine	-0.11943	0.389693	0.765809
pyrraline	gamma-glutamylthreonine	0.0515763	0.711096	0.918858
pyrraline	gamma-glutamyltryptophan	-0.0204704	0.883194	0.97101
pyrraline	gamma-glutamyltyrosine	0.137117	0.322807	0.718709
pyrraline	gamma-glutamylvaline	0.145809	0.292784	0.694959
pyrraline	gamma-tocopherol/beta-tocopherol	0.0773453	0.578276	0.866238
pyrraline	gentisate	0.19795	0.151334	0.54517
pyrraline	GlcNAc sulfate conjugate of C21H34O2 steroid	-0.205872	0.135307	0.521296
pyrraline	gluconate	0.06103	0.661102	0.900404
pyrraline	glucose	0.166089	0.230024	0.638046
pyrraline	glucuronate	0.360881	0.00734304	0.126019
pyrraline	glucuronide of C10H18O2 (7)*	0.0684496	0.622855	0.884933
pyrraline	glucuronide of C14H22O4 (2)*	0.0567387	0.68363	0.909142
pyrraline	glucuronide of piperine metabolite C17H21NO3 (3)*	0.0886377	0.523886	0.841087
pyrraline	glucuronide of piperine metabolite C17H21NO3 (4)*	0.0927801	0.504593	0.831576
pyrraline	glucuronide of piperine metabolite C17H21NO3 (5)*	0.0948297	0.495184	0.826504
pyrraline	glutamate	0.327717	0.0155595	0.191471
pyrraline	glutamine	0.263904	0.0538239	0.351041
pyrraline	glutamine conjugate of C6H10O2 (1)*	-0.0383105	0.783288	0.942413
pyrraline	glutamine conjugate of C6H10O2 (2)*	-0.174704	0.206407	0.61369
pyrraline	glutamine conjugate of C7H12O2*	-0.0976251	0.482499	0.819959
pyrraline	glutamine_degradant*	0.181794	0.188294	0.592706
pyrraline	glutarylcarnitine (C5-DC)	0.132136	0.340862	0.732247
pyrraline	glycerate	-0.270613	0.0477978	0.332252
pyrraline	glycerol	-0.261617	0.0560137	0.357608
pyrraline	glycerol 3-phosphate	0.0335074	0.809916	0.950059
pyrraline	glycerophosphoethanolamine	0.262761	0.05491	0.354362
pyrraline	glycerophosphorylcholine (GPC)	0.135974	0.326898	0.721766
pyrraline	glycine	-0.00750963	0.95702	0.989808
pyrraline	glycine conjugate of C10H14O2 (1)*	0.104068	0.453929	0.805138
pyrraline	glyco-beta-muricholate	0.331397	0.0143698	0.18345
pyrraline	glycochenodeoxycholate	0.2575	0.0601365	0.369115
pyrraline	glycochenodeoxycholate 3-sulfate	0.168452	0.223367	0.631386
pyrraline	glycochenodeoxycholate glucuronide (1)	0.300271	0.0273783	0.255574
pyrraline	glycocholate	0.352038	0.00903952	0.141887
pyrraline	glycocholenate sulfate*	0.34327	0.0110467	0.15904
pyrraline	glycodeoxycholate	0.315721	0.0200393	0.218593
pyrraline	glycodeoxycholate 3-sulfate	0.17722	0.199844	0.606348
pyrraline	glycohyocholate	0.174859	0.205998	0.61332
pyrraline	glycolithocholate	0.027649	0.842684	0.95993
pyrraline	glycolithocholate sulfate*	0.273434	0.0454342	0.32448
pyrraline	glycosyl ceramide (d18:1/20:0, d16:1/22:0)*	-0.028933	0.835477	0.957678
pyrraline	glycosyl ceramide (d18:1/23:1, d17:1/24:1)*	-0.0183357	0.895303	0.974456
pyrraline	glycosyl ceramide (d18:2/24:1, d18:1/24:2)*	-0.0461632	0.740291	0.928813
pyrraline	glycosyl-N-(2-hydroxynervonoyl)-sphingosine (d18:1/24:1(2OH))*	-0.0158198	0.909604	0.978204
pyrraline	glycosyl-N-behenoyl-sphingadienine (d18:2/22:0)*	-0.12896	0.352697	0.740599
pyrraline	glycosyl-N-behenoyl-sphingosine (d18:1/22:0)*	0.0100255	0.942641	0.986565
pyrraline	glycosyl-N-nervonoyl-sphingosine (d18:1/24:1)*	-0.0205466	0.882762	0.970898
pyrraline	glycosyl-N-palmitoyl-sphingosine (d18:1/16:0)	0.0704837	0.612535	0.880786
pyrraline	glycosyl-N-stearoyl-sphingosine (d18:1/18:0)	-0.0652232	0.639373	0.891697
pyrraline	glycoursodeoxycholate	0.0808524	0.561111	0.858677
pyrraline	glycoursodeoxycholic acid sulfate (1)	0.192558	0.163019	0.561756
pyrraline	guaiacol sulfate	0.306446	0.0242124	0.24054
pyrraline	guanidinoacetate	0.172264	0.212914	0.620758
pyrraline	gulonate*	0.172416	0.212503	0.620307
pyrraline	heme	0.0729997	0.599872	0.875646
pyrraline	heptanoate (7:0)	0.12347	0.373735	0.755006
pyrraline	heptenedioate (C7:1-DC)*	-0.158465	0.252427	0.660084
pyrraline	hexadecadienoate (16:2n6)	-0.284184	0.0372872	0.295814
pyrraline	hexadecanedioate (C16)	-0.00567987	0.967486	0.992312
pyrraline	hexadecasphingosine (d16:1)*	0.0445622	0.748998	0.931612
pyrraline	hexadecenedioate (C16:1-DC)*	0.126291	0.362831	0.747667
pyrraline	hexanoylcarnitine (C6)	-0.22952	0.0950131	0.451218
pyrraline	hexanoylglutamine	-0.231884	0.0915649	0.444171
pyrraline	hippurate	0.0760493	0.58468	0.868967
pyrraline	histidine	-0.149163	0.281699	0.685935
pyrraline	histidine betaine (hercynine)*	-0.042124	0.762318	0.935828
pyrraline	homoarginine	-0.103496	0.456428	0.806413
pyrraline	homocitrulline	0.0776503	0.576774	0.865598
pyrraline	homostachydrine*	0.180193	0.192281	0.597363
pyrraline	homovanillate (HVA)	0.400605	0.0026842	0.0692438
pyrraline	hydantoin-5-propionate	0.125986	0.364001	0.748487
pyrraline	hydroquinone sulfate	0.409522	0.00210478	0.0592183
pyrraline	hydroxy-CMPF*	-0.204056	0.138864	0.526759
pyrraline	hydroxy-N6,N6,N6-trimethyllysine*	0.288072	0.0346553	0.285671
pyrraline	hydroxyasparagine	0.146876	0.289226	0.692042
pyrraline	hydroxypalmitoyl sphingomyelin (d18:1/16:0(OH))	0.0527961	0.704571	0.916591
pyrraline	hyocholate	0.416003	0.0017565	0.0527539
pyrraline	hypotaurine	0.186597	0.17669	0.578669
pyrraline	hypoxanthine	-0.0726185	0.601783	0.876432
pyrraline	imidazole lactate	-0.0484504	0.727908	0.924738
pyrraline	imidazole propionate	-0.164748	0.233862	0.641889
pyrraline	iminodiacetate (IDA)	-0.142225	0.304934	0.704854
pyrraline	indole-3-carboxylate	0.333333	0.0137755	0.179206
pyrraline	indoleacetate	0.37186	0.00562788	0.1081
pyrraline	indoleacetoylcarnitine*	0.425609	0.00133449	0.0440505
pyrraline	indoleacetylglutamine	0.555018	1.32751e-05	0.00150022
pyrraline	indolelactate	0.0276369	0.842752	0.95993
pyrraline	indolepropionate	0.0430374	0.75732	0.934282
pyrraline	indolin-2-one	0.101037	0.467252	0.812165
pyrraline	inosine	0.00735771	0.957889	0.990063
pyrraline	isobutyrylcarnitine (C4)	0.17234	0.212709	0.620525
pyrraline	isobutyrylglycine (C4)	-0.031144	0.8231	0.954231
pyrraline	isocaproate (i6:0)	-0.0682427	0.623909	0.885338
pyrraline	isocitric lactone	0.0752163	0.588812	0.870901
pyrraline	isoleucine	0.253383	0.0645002	0.381137
pyrraline	isoleucylglycine	-0.00369834	0.978826	0.995022
pyrraline	isoursodeoxycholate	-0.216331	0.116143	0.490557
pyrraline	isovalerate (C5)	-0.127435	0.358466	0.744636
pyrraline	isovalerylcarnitine (C5)	-0.000266839	0.998472	0.999502
pyrraline	isovalerylglycine	0.0831396	0.550047	0.853716
pyrraline	kynurenate	-0.0181832	0.896169	0.974701
pyrraline	kynurenine	0.13018	0.348122	0.737257
pyrraline	lactate	0.274044	0.044936	0.322915
pyrraline	lactosyl-N-behenoyl-sphingosine (d18:1/22:0)*	0.147715	0.286451	0.689691
pyrraline	lactosyl-N-nervonoyl-sphingosine (d18:1/24:1)*	0.0126177	0.927846	0.983035
pyrraline	lactosyl-N-palmitoyl-sphingosine (d18:1/16:0)	-0.00346891	0.980139	0.995306
pyrraline	laurate (12:0)	-0.165097	0.232856	0.640899
pyrraline	laurylcarnitine (C12)	-0.240422	0.0799143	0.41871
pyrraline	leucine	0.120497	0.385439	0.762951
pyrraline	leucylalanine	0.264641	0.0531336	0.348744
pyrraline	leucylglycine	0.15856	0.252137	0.659783
pyrraline	levulinate (4-oxovalerate)	0.0475328	0.732868	0.926287
pyrraline	lignoceroyl sphingomyelin (d18:1/24:0)	-0.00933938	0.946561	0.987404
pyrraline	lignoceroylcarnitine (C24)*	0.17051	0.217679	0.625443
pyrraline	linoleate (18:2n6)	-0.298975	0.028085	0.258859
pyrraline	linolenate (18:3n3 or 3n6)	-0.213586	0.120959	0.498503
pyrraline	linoleoyl ethanolamide	-0.249037	0.0693778	0.393546
pyrraline	linoleoyl-arachidonoyl-glycerol (18:2/20:4) [1]*	0.224031	0.103411	0.467936
pyrraline	linoleoyl-arachidonoyl-glycerol (18:2/20:4) [2]*	0.176915	0.200632	0.607199
pyrraline	linoleoyl-docosahexaenoyl-glycerol (18:2/22:6) [2]*	-0.23074	0.093221	0.447624
pyrraline	linoleoyl-linolenoyl-glycerol (18:2/18:3) [2]*	0.0919834	0.508275	0.833327
pyrraline	linoleoyl-linoleoyl-glycerol (18:2/18:2) [1]*	-0.0338886	0.807794	0.949497
pyrraline	linoleoyl-linoleoyl-glycerol (18:2/18:2) [2]*	-0.0656806	0.637021	0.89077
pyrraline	linoleoylcarnitine (C18:2)*	-0.107536	0.43894	0.79644
pyrraline	linoleoylcholine*	0.0399504	0.77425	0.939754
pyrraline	lithocholate sulfate (1)	0.343315	0.0110356	0.158905
pyrraline	lysine	-0.293562	0.0312035	0.272081
pyrraline	malate	0.0831396	0.550047	0.853716
pyrraline	maleate	0.168071	0.224432	0.632473
pyrraline	maltose	0.169519	0.220405	0.628381
pyrraline	maltotetraose	0.0790622	0.569843	0.862805
pyrraline	maltotriose	0.110552	0.426136	0.788978
pyrraline	mannitol/sorbitol	0.0912972	0.511457	0.835097
pyrraline	mannonate*	-0.0412076	0.767342	0.937429
pyrraline	mannose	-0.0432661	0.75607	0.933947
pyrraline	margarate (17:0)	-0.100903	0.467844	0.812416
pyrraline	margaroylcarnitine (C17)*	-0.0242824	0.861639	0.965215
pyrraline	metabolonic lactone sulfate	0.16708	0.227216	0.635335
pyrraline	methionine	-0.0976251	0.482499	0.819959
pyrraline	methionine sulfone	0.0490603	0.724617	0.923657
pyrraline	methionine sulfoxide	-0.152213	0.271865	0.677569
pyrraline	methyl glucopyranoside (alpha + beta)	-0.00949186	0.94569	0.987156
pyrraline	methyl indole-3-acetate	0.38026	0.00456335	0.0956121
pyrraline	methyl-4-hydroxybenzoate sulfate	0.0294723	0.832454	0.956825
pyrraline	myo-inositol	-0.138566	0.317672	0.714825
pyrraline	myristate (14:0)	-0.170739	0.217053	0.624825
pyrraline	myristoleate (14:1n5)	-0.224869	0.102092	0.46534
pyrraline	myristoleoylcarnitine (C14:1)*	-0.355545	0.00832997	0.135357
pyrraline	myristoyl dihydrosphingomyelin (d18:0/14:0)*	-0.0134563	0.923065	0.981781
pyrraline	myristoyl-linoleoyl-glycerol (14:0/18:2) [1]*	0.20292	0.141124	0.530258
pyrraline	myristoyl-linoleoyl-glycerol (14:0/18:2) [2]*	0.181699	0.188528	0.593001
pyrraline	myristoylcarnitine (C14)	-0.131552	0.34302	0.733665
pyrraline	N,N,N-trimethyl-5-aminovalerate	0.0596577	0.668275	0.903368
pyrraline	N,N,N-trimethyl-alanylproline betaine (TMAP)	0.130789	0.345849	0.735683
pyrraline	N,N-dimethyl-5-aminovalerate	0.0593995	0.669628	0.90397
pyrraline	N,N-dimethyl-pro-pro	0.0758205	0.585813	0.869496
pyrraline	N,N-dimethylalanine	0.256133	0.0615588	0.373014
pyrraline	N-(2-furoyl)glycine	0.462565	0.00042889	0.0203791
pyrraline	N-acetyl-1-methylhistidine*	-0.183206	0.184827	0.588493
pyrraline	N-acetyl-2-aminoadipate	0.203599	0.139771	0.528068
pyrraline	N-acetyl-2-aminooctanoate*	0.121793	0.380311	0.759592
pyrraline	N-acetyl-aspartyl-glutamate (NAAG)	-0.0214615	0.877581	0.96951
pyrraline	N-acetyl-beta-alanine	0.15755	0.255212	0.662723
pyrraline	N-acetyl-isoputreanine	-0.0530248	0.70335	0.91615
pyrraline	N-acetylalanine	0.0638509	0.646453	0.89454
pyrraline	N-acetylarginine	0.0189456	0.89184	0.973487
pyrraline	N-acetylasparagine	-0.117905	0.395817	0.769683
pyrraline	N-acetylaspartate (NAA)	0.0186406	0.893571	0.973972
pyrraline	N-acetylcarnosine	0.1914	0.165611	0.564649
pyrraline	N-acetylcitrulline	-0.123372	0.37412	0.755309
pyrraline	N-acetylglucosamine/N-acetylgalactosamine	0.0521099	0.708239	0.917932
pyrraline	N-acetylglucosaminylasparagine	0.286852	0.0354639	0.288835
pyrraline	N-acetylglutamate	0.0352609	0.800168	0.947466
pyrraline	N-acetylglutamine	-0.140014	0.31259	0.71088
pyrraline	N-acetylglycine	-0.226242	0.0999623	0.461129
pyrraline	N-acetylhistidine	0.0258072	0.853043	0.962969
pyrraline	N-acetylisoleucine	0.0754393	0.587704	0.870299
pyrraline	N-acetylkynurenine (2)	-0.0925407	0.505698	0.832081
pyrraline	N-acetylleucine	0.0730759	0.59949	0.875467
pyrraline	N-acetylmethionine	0.154424	0.26488	0.67145
pyrraline	N-acetylneuraminate	0.286471	0.0357197	0.289768
pyrraline	N-acetylphenylalanine	0.0221477	0.873698	0.96849
pyrraline	N-acetylproline	0.290512	0.033084	0.279528
pyrraline	N-acetylputrescine	0.0888575	0.522853	0.840626
pyrraline	N-acetylserine	0.0383105	0.783288	0.942413
pyrraline	N-acetyltaurine	0.142759	0.303104	0.703331
pyrraline	N-acetyltheanine	0.37487	0.00522381	0.103467
pyrraline	N-acetylthreonine	0.0656044	0.637412	0.89098
pyrraline	N-acetyltryptophan	0.176152	0.20261	0.609538
pyrraline	N-acetyltyrosine	-0.0746769	0.591495	0.872161
pyrraline	N-acetylvaline	0.0746007	0.591874	0.872326
pyrraline	N-behenoyl-sphingadienine (d18:2/22:0)*	0.0832158	0.54968	0.85352
pyrraline	N-carbamoylalanine	0.217328	0.114429	0.487677
pyrraline	N-carbamoylvaline	-0.190922	0.16669	0.566027
pyrraline	N-delta-acetylornithine	0.108527	0.434708	0.793984
pyrraline	N-formylanthranilic acid	0.186938	0.175887	0.577841
pyrraline	N-formylmethionine	0.283727	0.0376074	0.297115
pyrraline	N-formylphenylalanine	-0.117752	0.396433	0.770105
pyrraline	N-methylhydroxyproline	0.163051	0.238779	0.646927
pyrraline	N-methylpipecolate	0.0402928	0.772368	0.939048
pyrraline	N-methylproline	0.182251	0.187166	0.591293
pyrraline	N-methyltaurine	-0.177234	0.199808	0.606348
pyrraline	N-oleoylserine	-0.266725	0.0512192	0.342965
pyrraline	N-oleoyltaurine	-0.248165	0.0703911	0.396043
pyrraline	N-oxalyl glycine (NOG)	-0.130144	0.348256	0.73739
pyrraline	N-palmitoyl-heptadecasphingosine (d17:1/16:0)*	0.100446	0.469874	0.813507
pyrraline	N-palmitoyl-sphingadienine (d18:2/16:0)*	-0.147715	0.286451	0.689691
pyrraline	N-palmitoyl-sphinganine (d18:0/16:0)	0.198262	0.150678	0.544253
pyrraline	N-palmitoyl-sphingosine (d18:1/16:0)	0.100522	0.469535	0.813345
pyrraline	N-palmitoylglycine	-0.0723897	0.602931	0.876939
pyrraline	N-palmitoylserine	0.137718	0.320673	0.717147
pyrraline	N-stearoyl-sphingadienine (d18:2/18:0)*	-0.0295429	0.832059	0.956728
pyrraline	N-stearoyl-sphinganine (d18:0/18:0)*	-0.010178	0.941771	0.986277
pyrraline	N-stearoyl-sphingosine (d18:1/18:0)*	-0.0305341	0.82651	0.955167
pyrraline	N-stearoylserine*	-0.122251	0.378511	0.758372
pyrraline	N-stearoyltaurine	0.106935	0.44152	0.7978
pyrraline	N1-Methyl-2-pyridone-5-carboxamide	-0.0646133	0.642516	0.893024
pyrraline	N1-Methyl-4-pyridone-3-carboxamide	-0.0722373	0.603697	0.877248
pyrraline	1-methyladenosine	0.19201	0.164242	0.563082
pyrraline	N1-methylinosine	-0.00789082	0.95484	0.989306
pyrraline	N2,N2-dimethylguanosine	0.129188	0.351836	0.740006
pyrraline	N2,N5-diacetylornithine	-0.0216902	0.876286	0.969194
pyrraline	N2-acetyl,N6-methyllysine	-0.115946	0.403766	0.775092
pyrraline	N2-methylguanosine	-0.0845568	0.543245	0.850513
pyrraline	N4-acetylcytidine	-0.044181	0.751076	0.932265
pyrraline	N6,N6,N6-trimethyllysine	0.101971	0.463125	0.809998
pyrraline	N6,N6-dimethyllysine	0.0723897	0.602931	0.876939
pyrraline	N6-acetyllysine	0.00872946	0.950047	0.988292
pyrraline	N6-carbamoylthreonyladenosine	0.207944	0.131334	0.515104
pyrraline	N6-methyladenosine	0.0430374	0.75732	0.934282
pyrraline	N6-methyllysine	-0.0148287	0.915246	0.979646
pyrraline	N6-succinyladenosine	-0.0554008	0.690711	0.911731
pyrraline	nervonoylcarnitine (C24:1)*	-0.0719437	0.605172	0.877819
pyrraline	nicotinamide	0.136431	0.325257	0.720523
pyrraline	nonadecanoate (19:0)	0.0398353	0.774884	0.939823
pyrraline	nonanoylcarnitine (C9)	-0.196213	0.155029	0.550588
pyrraline	O-acetylhomoserine	0.117524	0.397357	0.77067
pyrraline	o-cresol sulfate	0.15883	0.251321	0.658919
pyrraline	O-sulfo-L-tyrosine	0.181946	0.187918	0.592264
pyrraline	octadecadienedioate (C18:2-DC)*	0.103114	0.458097	0.807254
pyrraline	octadecanedioate (C18)	0.122174	0.37881	0.758621
pyrraline	octadecanedioylcarnitine (C18-DC)*	0.0430374	0.75732	0.934282
pyrraline	octadecenedioate (C18:1-DC)	0.219761	0.11033	0.480554
pyrraline	octadecenedioylcarnitine (C18:1-DC)*	-0.0215378	0.877149	0.969405
pyrraline	octanoylcarnitine (C8)	-0.280677	0.0398007	0.305056
pyrraline	oleate/vaccenate (18:1)	-0.371555	0.00567031	0.108621
pyrraline	oleoyl ethanolamide	-0.257043	0.0606093	0.370397
pyrraline	oleoyl-arachidonoyl-glycerol (18:1/20:4) [1]*	0.19201	0.164242	0.563082
pyrraline	oleoyl-arachidonoyl-glycerol (18:1/20:4) [2]*	0.18126	0.189616	0.594226
pyrraline	oleoyl-linolenoyl-glycerol (18:1/18:3) [2]*	-0.00152724	0.991255	0.99798
pyrraline	oleoyl-linoleoyl-glycerol (18:1/18:2) [1]	-0.0662906	0.633889	0.889304
pyrraline	oleoyl-linoleoyl-glycerol (18:1/18:2) [2]	-0.0351847	0.800591	0.94752
pyrraline	oleoyl-oleoyl-glycerol (18:1/18:1) [1]*	-0.0996074	0.473609	0.815422
pyrraline	oleoyl-oleoyl-glycerol (18:1/18:1) [2]*	-0.177982	0.197885	0.604119
pyrraline	oleoylcarnitine (C18:1)	-0.298746	0.0282112	0.259417
pyrraline	oleoylcholine	-0.0271053	0.845739	0.960732
pyrraline	ornithine	0.192086	0.164071	0.562974
pyrraline	orotate	-0.258567	0.0590449	0.366273
pyrraline	orotidine	0.159151	0.250353	0.658105
pyrraline	oxalate (ethanedioate)	-0.153509	0.267756	0.673943
pyrraline	oxindolylalanine	-0.0251973	0.856479	0.963839
pyrraline	p-cresol glucuronide*	0.205278	0.136464	0.523106
pyrraline	p-cresol sulfate	0.264667	0.0531095	0.348713
pyrraline	palmitate (16:0)	-0.253688	0.0641685	0.380306
pyrraline	palmitoleate (16:1n7)	-0.376739	0.00498581	0.10074
pyrraline	palmitoleoyl-arachidonoyl-glycerol (16:1/20:4) [2]*	0.159532	0.249205	0.657035
pyrraline	palmitoleoyl-linoleoyl-glycerol (16:1/18:2) [1]*	-0.0261121	0.851326	0.962408
pyrraline	palmitoleoylcarnitine (C16:1)*	-0.314299	0.0206367	0.222096
pyrraline	palmitoyl dihydrosphingomyelin (d18:0/16:0)*	0.121336	0.382116	0.760822
pyrraline	palmitoyl ethanolamide	-0.0948805	0.494952	0.826323
pyrraline	palmitoyl sphingomyelin (d18:1/16:0)	0.159989	0.247833	0.65571
pyrraline	palmitoyl-arachidonoyl-glycerol (16:0/20:4) [1]*	0.362596	0.0070483	0.123164
pyrraline	palmitoyl-arachidonoyl-glycerol (16:0/20:4) [2]*	0.329235	0.0150588	0.188099
pyrraline	palmitoyl-linolenoyl-glycerol (16:0/18:3) [2]*	0.166233	0.229613	0.637649
pyrraline	palmitoyl-linoleoyl-glycerol (16:0/18:2) [1]*	-0.045782	0.742361	0.929475
pyrraline	palmitoyl-linoleoyl-glycerol (16:0/18:2) [2]*	0.0630122	0.650794	0.896366
pyrraline	palmitoyl-oleoyl-glycerol (16:0/18:1) [1]*	0.0890863	0.521779	0.840146
pyrraline	palmitoyl-oleoyl-glycerol (16:0/18:1) [2]*	0.127206	0.359337	0.745344
pyrraline	palmitoyl-sphingosine-phosphoethanolamine (d18:1/16:0)	0.0418938	0.763579	0.936238
pyrraline	palmitoylcarnitine (C16)	-0.121946	0.37971	0.759151
pyrraline	palmitoylcholine	0.00739555	0.957672	0.990063
pyrraline	pantoate	0.464767	0.000399199	0.0193776
pyrraline	pantothenate (Vitamin B5)	0.065147	0.639766	0.891842
pyrraline	paraxanthine	0.0528723	0.704164	0.916482
pyrraline	pentadecanoate (15:0)	-0.190409	0.167855	0.567552
pyrraline	pentose acid*	0.277094	0.0425113	0.314505
pyrraline	perfluorohexanesulfonic acid	0.00316395	0.981885	0.995705
pyrraline	perfluorooctanesulfonate (PFOS)	-0.123318	0.37433	0.755415
pyrraline	perfluorooctanoate (PFOA)	-0.0574467	0.679893	0.907677
pyrraline	phenol glucuronide	-0.0933598	0.501923	0.830051
pyrraline	phenol sulfate	-0.0722373	0.603697	0.877248
pyrraline	phenylacetate	0.133831	0.334648	0.727824
pyrraline	phenylacetylcarnitine	0.214735	0.118925	0.495182
pyrraline	phenylacetylglutamate	0.243045	0.0765816	0.410967
pyrraline	phenylacetylglutamine	0.26886	0.049317	0.336942
pyrraline	phenylalanine	0.0996836	0.473269	0.815286
pyrraline	phenylalanylhydroxyproline*	0.344545	0.0107329	0.156375
pyrraline	phenyllactate (PLA)	-0.00552739	0.968358	0.992583
pyrraline	phenylpyruvate	0.104182	0.453432	0.804781
pyrraline	phosphate	0.201388	0.144216	0.534871
pyrraline	phosphoethanolamine (PE)	0.22365	0.104015	0.469096
pyrraline	phytanate	0.0694164	0.617941	0.882875
pyrraline	picolinate	-0.136789	0.323977	0.719612
pyrraline	picolinoylglycine	0.170053	0.218934	0.626747
pyrraline	pimeloylcarnitine/3-methyladipoylcarnitine (C7-DC)	-0.167101	0.227156	0.635335
pyrraline	pipecolate	0.0577517	0.678286	0.907152
pyrraline	piperine	0.0282469	0.839327	0.9589
pyrraline	pregnanediol-3-glucuronide	-0.286547	0.0356685	0.289569
pyrraline	pregnen-diol disulfate*	0.137346	0.321993	0.71809
pyrraline	pregnenediol sulfate (C21H34O5S)*	-0.00773834	0.955712	0.989501
pyrraline	pregnenetriol disulfate*	0.155034	0.262975	0.670009
pyrraline	pregnenetriol sulfate*	0.0415888	0.765251	0.936805
pyrraline	pregnenolone sulfate	0.0834445	0.54858	0.852922
pyrraline	pristanate	-0.0973882	0.483567	0.820517
pyrraline	prolylhydroxyproline	0.279838	0.040422	0.307325
pyrraline	proline	0.295773	0.0298966	0.266777
pyrraline	prolylglycine	0.1022	0.462117	0.809487
pyrraline	propionylcarnitine (C3)	0.364465	0.006739	0.120146
pyrraline	propionylglycine (C3)	0.248165	0.0703911	0.396043
pyrraline	pseudouridine	-0.102733	0.45977	0.808105
pyrraline	pyridoxal	0.147943	0.285697	0.688995
pyrraline	pyridoxate	0.0930507	0.503346	0.830801
pyruvate	Liver fat (%)	0.12945	0.350853	0.739333
pyruvate	Sodium (mmol/L)	0.176067	0.202832	0.609717
pyruvate	Potassium (mmol/L)	0.0824265	0.553485	0.855383
pyruvate	Creatinine (mg/dL)	0.073978	0.594979	0.873694
pyruvate	Urea (BUN) (mg/dL)	0.0414421	0.766056	0.936979
pyruvate	Uric acid (mg/dL)	0.152491	0.270981	0.676781
pyruvate	ALT (IU/L)	0.186426	0.177093	0.579233
pyruvate	AST (IU/L)	0.178066	0.197671	0.603911
pyruvate	GGT (U/L)	0.304612	0.0251186	0.24491
pyruvate	Alkaline phosphatase (IU/L)	0.284118	0.0373334	0.296012
pyruvate	Total Bilirubin (mg/dL)	-0.123255	0.374575	0.755605
pyruvate	Albumin (g/dL)	0.145826	0.292725	0.694959
pyruvate	Creatine Kinase (U/L)	0.271351	0.0471701	0.33009
pyruvate	Total cholesterol (mg/dL)	-0.0782251	0.573948	0.864512
pyruvate	High Density Lipoprotein (mg/dL)	-0.111767	0.421037	0.785863
pyruvate	Low Density Lipoprotein (mg/dL)	-0.160744	0.245579	0.653547
pyruvate	Triglycerides (mg/dL)	0.23208	0.0912823	0.44352
pyruvate	Glucose (mg/dL)	0.0508594	0.714939	0.920213
pyruvate	Insulin (mg/dL)	0.445304	0.000740443	0.0297872
pyruvate	Weight (kg)	0.151946	0.272717	0.678342
pyruvate	Body mass index (kg/m2)	0.0369806	0.790638	0.944805
pyruvate	Heart rate (bpm)	0.0915906	0.510096	0.834346
pyruvate	Systolic blood pressure (mmHg)	0.0516285	0.710816	0.918842
pyruvate	Diastolic blood pressure (mmHg)	0.0245264	0.860262	0.964854
pyruvate	Waist circumference (cm)	0.0590538	0.671441	0.904536
pyruvate	Hip circumference (cm)	-0.022798	0.870021	0.967559
pyruvate	Trunk fat mass (kg/m2)	-0.0781682	0.574227	0.864573
pyruvate	Trunk fat free mass (kg/m2)	0.251601	0.066466	0.386277
pyruvate	Trunk total body water (%)	0.201963	0.143048	0.533144
pyruvate	Left arm fat mass (kg/m2)	-0.114382	0.410182	0.779088
pyruvate	Left arm fat free mass (kg/m2)	0.238032	0.0830512	0.426361
pyruvate	Left arm total body water (%)	0.201963	0.143048	0.533144
pyruvate	Right arm fat mass (kg/m2)	-0.124468	0.369858	0.752569
pyruvate	Right arm fat free mass (kg/m2)	0.247126	0.0716148	0.399078
pyruvate	Right arm total body water (%)	0.201963	0.143048	0.533144
pyruvate	Left leg fat mass (kg/m2)	-0.160238	0.247089	0.65506
pyruvate	Left leg fat free mass (kg/m2)	0.222557	0.105761	0.47241
pyruvate	Left leg total body water (%)	0.201963	0.143048	0.533144
pyruvate	Right leg fat mass (kg/m2)	-0.149443	0.280787	0.685148
pyruvate	Right leg fat free mass (kg/m2)	0.229003	0.0957808	0.452829
pyruvate	Right leg total body water (%)	0.201963	0.143048	0.533144
pyruvate	(14 or 15)-methylpalmitate (a17:0 or i17:0)	-0.0641509	0.644902	0.893971
pyruvate	(16 or 17)-methylstearate (a19:0 or i19:0)	-0.0545455	0.695251	0.913272
pyruvate	(2 or 3)-decenoate (10:1n7 or n8)	-0.112864	0.416461	0.782823
pyruvate	(N(1) + N(8))-acetylspermidine	-0.142443	0.304186	0.704098
pyruvate	(S)-3-hydroxybutyrylcarnitine	-0.0484467	0.727928	0.924738
pyruvate	1,2,3-benzenetriol sulfate (2)	0.161674	0.242821	0.650883
pyruvate	1,2-dilinoleoyl-GPC (18:2/18:2)	0.162417	0.240637	0.648731
pyruvate	1,2-dilinoleoyl-GPE (18:2/18:2)*	0.317983	0.0191198	0.213146
pyruvate	1,2-dipalmitoyl-GPC (16:0/16:0)	-0.156318	0.258993	0.666277
pyruvate	1,3,7-trimethylurate	0.191689	0.164962	0.563784
pyruvate	1,3-dimethylurate	0.130515	0.34687	0.736449
pyruvate	1,5-anhydroglucitol (1,5-AG)	0.0973128	0.483908	0.820668
pyruvate	1,7-dimethylurate	0.133448	0.336049	0.728896
pyruvate	1-(1-enyl-oleoyl)-GPE (P-18:1)*	-0.0963217	0.488392	0.823036
pyruvate	1-(1-enyl-palmitoyl)-2-arachidonoyl-GPC (P-16:0/20:4)*	0.000495521	0.997163	0.999241
pyruvate	1-(1-enyl-palmitoyl)-2-arachidonoyl-GPE (P-16:0/20:4)*	0.144807	0.296149	0.697714
pyruvate	1-(1-enyl-palmitoyl)-2-linoleoyl-GPC (P-16:0/18:2)*	0.0407471	0.769871	0.938284
pyruvate	1-(1-enyl-palmitoyl)-2-linoleoyl-GPE (P-16:0/18:2)*	0.119573	0.38912	0.765367
pyruvate	1-(1-enyl-palmitoyl)-2-oleoyl-GPC (P-16:0/18:1)*	-0.325634	0.0162697	0.196014
pyruvate	1-(1-enyl-palmitoyl)-2-oleoyl-GPE (P-16:0/18:1)*	0.0611778	0.660331	0.900093
pyruvate	1-(1-enyl-palmitoyl)-2-palmitoleoyl-GPC (P-16:0/16:1)*	-0.27875	0.0412403	0.310231
pyruvate	1-(1-enyl-palmitoyl)-2-palmitoyl-GPC (P-16:0/16:0)*	-0.249552	0.0687852	0.391962
pyruvate	1-(1-enyl-palmitoyl)-GPC (P-16:0)*	-0.133295	0.336606	0.729266
pyruvate	1-(1-enyl-palmitoyl)-GPE (P-16:0)*	-0.00987231	0.943517	0.986728
pyruvate	1-(1-enyl-stearoyl)-2-arachidonoyl-GPE (P-18:0/20:4)*	0.0962455	0.488738	0.823239
pyruvate	1-(1-enyl-stearoyl)-2-linoleoyl-GPE (P-18:0/18:2)*	0.138632	0.317441	0.714606
pyruvate	1-(1-enyl-stearoyl)-2-oleoyl-GPE (P-18:0/18:1)	0.0738327	0.595705	0.873899
pyruvate	1-(1-enyl-stearoyl)-GPE (P-18:0)*	0.00529827	0.969669	0.992896
pyruvate	1-arachidonoyl-GPC* (20:4)*	-0.204727	0.137543	0.524624
pyruvate	1-arachidonoyl-GPE (20:4n6)*	0.0667429	0.631571	0.888349
pyruvate	1-arachidonoyl-GPI* (20:4)*	-0.0587383	0.673097	0.905195
pyruvate	1-arachidonylglycerol (20:4)	-0.087099	0.531144	0.844727
pyruvate	1-carboxyethylisoleucine	0.500629	0.000115606	0.00795169
pyruvate	1-carboxyethylleucine	0.368172	0.00616007	0.114092
pyruvate	1-carboxyethylphenylalanine	0.574995	5.42825e-06	0.000723749
pyruvate	1-carboxyethyltyrosine	0.558616	1.13485e-05	0.00132481
pyruvate	1-carboxyethylvaline	0.385096	0.00403447	0.0888494
pyruvate	1-dihomo-linolenylglycerol (20:3)	-0.142824	0.30288	0.703117
pyruvate	1-docosahexaenoylglycerol (22:6)	-0.255852	0.0618537	0.373907
pyruvate	1-lignoceroyl-GPC (24:0)	-0.186015	0.178069	0.580497
pyruvate	1-linolenoyl-GPC (18:3)*	0.0745188	0.592283	0.872484
pyruvate	1-linoleoyl-2-arachidonoyl-GPC (18:2/20:4n6)*	0.0381551	0.784145	0.942688
pyruvate	1-linoleoyl-2-arachidonoyl-GPE (18:2/20:4)*	0.281821	0.0389662	0.302112
pyruvate	1-linoleoyl-2-linolenoyl-GPC (18:2/18:3)*	-0.0617877	0.657154	0.8988
pyruvate	1-linoleoyl-GPC (18:2)	-0.0139889	0.920029	0.980921
pyruvate	1-linoleoyl-GPE (18:2)*	0.326853	0.0158506	0.193388
pyruvate	1-linoleoyl-GPG (18:2)*	0.221117	0.108096	0.476511
pyruvate	1-linoleoyl-GPI* (18:2)*	0.0724605	0.602576	0.876726
pyruvate	1-linoleoylglycerol (18:2)	-0.0994473	0.474323	0.815757
pyruvate	1-methyl-4-imidazoleacetate	-0.0849628	0.541303	0.849628
pyruvate	1-methyl-5-imidazoleacetate	0.084048	0.545682	0.851436
pyruvate	1-methyl-5-imidazolelactate	0.0896131	0.51931	0.838873
pyruvate	1-methylhistidine	0.182542	0.186451	0.590304
pyruvate	1-methylnicotinamide	-0.219516	0.110739	0.481277
pyruvate	1-methylurate	0.235151	0.0869599	0.434585
pyruvate	1-methylxanthine	0.255803	0.0619053	0.374073
pyruvate	1-myristoyl-2-arachidonoyl-GPC (14:0/20:4)*	0.0594244	0.669497	0.903827
pyruvate	1-myristoyl-2-palmitoyl-GPC (14:0/16:0)	0.0855727	0.538393	0.848296
pyruvate	1-myristoylglycerol (14:0)	0.156996	0.256908	0.664307
pyruvate	1-oleoyl-2-arachidonoyl-GPE (18:1/20:4)*	0.0334286	0.810355	0.95016
pyruvate	1-oleoyl-2-docosahexaenoyl-GPC (18:1/22:6)*	-0.255117	0.0626323	0.376173
pyruvate	1-oleoyl-2-linoleoyl-GPE (18:1/18:2)*	0.235144	0.0869692	0.434585
pyruvate	1-oleoyl-GPC (18:1)	-0.112407	0.418365	0.784001
pyruvate	1-oleoyl-GPE (18:1)	0.259996	0.0576087	0.362222
pyruvate	1-oleoyl-GPG (18:1)*	0.0913791	0.511077	0.834917
pyruvate	1-oleoyl-GPI (18:1)	0.105851	0.446188	0.800629
pyruvate	1-oleoyl-GPS (18:1)	-0.111139	0.423666	0.787412
pyruvate	1-oleoylglycerol (18:1)	0.0639985	0.64569	0.894275
pyruvate	1-palmitoleoyl-2-linolenoyl-GPC (16:1/18:3)*	-0.0454702	0.744056	0.930008
pyruvate	1-palmitoleoyl-GPC* (16:1)*	0.0335811	0.809506	0.949928
pyruvate	1-palmitoleoylglycerol (16:1)*	0.0534418	0.701126	0.915363
pyruvate	1-palmitoyl-2-arachidonoyl-GPC (16:0/20:4n6)	-0.0729941	0.5999	0.875646
pyruvate	1-palmitoyl-2-arachidonoyl-GPE (16:0/20:4)*	0.133676	0.335213	0.728341
pyruvate	1-palmitoyl-2-arachidonoyl-GPI (16:0/20:4)*	0.262436	0.0552218	0.355205
pyruvate	1-palmitoyl-2-dihomo-linolenoyl-GPC (16:0/20:3n3 or 6)*	0.109358	0.43118	0.792057
pyruvate	1-palmitoyl-2-docosahexaenoyl-GPC (16:0/22:6)	-0.11477	0.408584	0.77802
pyruvate	1-palmitoyl-2-docosahexaenoyl-GPE (16:0/22:6)*	-0.0438727	0.752758	0.932846
pyruvate	1-palmitoyl-2-linoleoyl-GPC (16:0/18:2)	0.091519	0.510428	0.834531
pyruvate	1-palmitoyl-2-linoleoyl-GPE (16:0/18:2)	0.273795	0.0451393	0.323464
pyruvate	1-palmitoyl-2-linoleoyl-GPI (16:0/18:2)	0.274023	0.044953	0.322915
pyruvate	1-palmitoyl-2-oleoyl-GPC (16:0/18:1)	0.0845817	0.543125	0.850393
pyruvate	1-palmitoyl-2-oleoyl-GPE (16:0/18:1)	0.253135	0.064771	0.38185
pyruvate	1-palmitoyl-2-oleoyl-GPI (16:0/18:1)*	0.223328	0.104527	0.470038
pyruvate	1-palmitoyl-2-palmitoleoyl-GPC (16:0/16:1)*	0.219059	0.111503	0.48251
pyruvate	1-palmitoyl-2-stearoyl-GPC (16:0/18:0)	-0.071012	0.609866	0.879778
pyruvate	1-palmitoyl-2-stearoyl-GPE (16:0/18:0)*	0.217753	0.113705	0.486348
pyruvate	1-palmitoyl-GPC (16:0)	-0.0527921	0.704593	0.916591
pyruvate	1-palmitoyl-GPE (16:0)	-0.0476082	0.73246	0.926146
pyruvate	1-palmitoyl-GPG (16:0)*	0.184448	0.181816	0.584864
pyruvate	1-palmitoyl-GPI* (16:0)	0.0942634	0.497775	0.82771
pyruvate	1-palmitoylglycerol (16:0)	0.102878	0.459135	0.807809
pyruvate	1-ribosyl-imidazoleacetate*	-0.0272537	0.844905	0.960478
pyruvate	1-stearoyl-2-arachidonoyl-GPC (18:0/20:4)	-0.0458548	0.741966	0.92935
pyruvate	1-stearoyl-2-arachidonoyl-GPE (18:0/20:4)	0.0880122	0.526831	0.842575
pyruvate	1-stearoyl-2-arachidonoyl-GPI (18:0/20:4)	0.00910997	0.947872	0.987692
pyruvate	1-stearoyl-2-arachidonoyl-GPS (18:0/20:4)	0.0758205	0.585813	0.869496
pyruvate	1-stearoyl-2-docosahexaenoyl-GPC (18:0/22:6)	-0.0946446	0.49603	0.826845
pyruvate	1-stearoyl-2-docosahexaenoyl-GPE (18:0/22:6)*	0.0146751	0.916121	0.979855
pyruvate	1-stearoyl-2-linoleoyl-GPC (18:0/18:2)*	0.0858014	0.537304	0.847702
pyruvate	1-stearoyl-2-linoleoyl-GPE (18:0/18:2)*	0.307109	0.0238917	0.238926
pyruvate	1-stearoyl-2-linoleoyl-GPI (18:0/18:2)	0.1753	0.204837	0.611879
pyruvate	1-stearoyl-2-oleoyl-GPC (18:0/18:1)	0.120107	0.386991	0.763979
pyruvate	1-stearoyl-2-oleoyl-GPE (18:0/18:1)	0.34149	0.011498	0.16253
pyruvate	1-stearoyl-2-oleoyl-GPI (18:0/18:1)*	0.203202	0.140561	0.529332
pyruvate	1-stearoyl-2-oleoyl-GPS (18:0/18:1)	-0.0120069	0.931331	0.983845
pyruvate	1-stearoyl-GPC (18:0)	-0.000190585	0.998909	0.999629
pyruvate	1-stearoyl-GPE (18:0)	0.0389175	0.779939	0.94133
pyruvate	1-stearoyl-GPG (18:0)	0.113477	0.413922	0.781348
pyruvate	1-stearoyl-GPI (18:0)	0.000190585	0.998909	0.999629
pyruvate	10-heptadecenoate (17:1n7)	-0.110959	0.424425	0.787823
pyruvate	10-nonadecenoate (19:1n9)	-0.120259	0.386385	0.763533
pyruvate	10-undecenoate (11:1n1)	-0.161044	0.244687	0.652611
pyruvate	11-ketoetiocholanolone glucuronide	0.0191106	0.890904	0.973194
pyruvate	11beta-hydroxyandrosterone glucuronide	0.263046	0.0546377	0.353486
pyruvate	11beta-hydroxyetiocholanolone glucuronide*	-0.109953	0.428661	0.790546
pyruvate	12,13-DiHOME	0.18614	0.177772	0.580117
pyruvate	12-HETE	0.181745	0.188414	0.592937
pyruvate	13-HODE + 9-HODE	0.0700972	0.61449	0.881499
pyruvate	16a-hydroxy DHEA 3-sulfate	-0.0306842	0.82567	0.954905
pyruvate	17alpha-hydroxypregnanolone glucuronide	0.0899018	0.51796	0.838315
pyruvate	17alpha-hydroxypregnenolone 3-sulfate	0.136021	0.326729	0.721715
pyruvate	2'-deoxyuridine	-0.147551	0.286992	0.690129
pyruvate	2'-O-methyluridine	-0.214713	0.118963	0.495182
pyruvate	2,3-dihydroxy-2-methylbutyrate	0.367455	0.00626854	0.115285
pyruvate	2,3-dihydroxy-5-methylthio-4-pentenoate (DMTPA)*	0.161121	0.244461	0.652387
pyruvate	2,3-dihydroxyisovalerate	-0.00288389	0.983488	0.996143
pyruvate	2,4-di-tert-butylphenol	-0.143434	0.300799	0.70136
pyruvate	2,6-dihydroxybenzoic acid	-0.0537069	0.699713	0.914806
pyruvate	2-acetamidophenol sulfate	0.21899	0.111618	0.482748
pyruvate	2-aminoadipate	0.359634	0.00756409	0.128056
pyruvate	2-aminobutyrate	0.183229	0.184772	0.588376
pyruvate	2-aminoheptanoate	0.108824	0.433446	0.793351
pyruvate	2-aminooctanoate	0.0188679	0.892281	0.973592
pyruvate	2-aminophenol sulfate	0.263655	0.0540587	0.351643
pyruvate	2-arachidonoylglycerol (20:4)	-0.125272	0.366748	0.750456
pyruvate	2-hydroxy-3-methylvalerate	0.296893	0.0292516	0.263675
pyruvate	2-hydroxy-4-(methylthio)butanoic acid	0.339051	0.0121424	0.167599
pyruvate	2-hydroxyarachidate*	0.223709	0.103921	0.468868
pyruvate	2-hydroxybehenate	0.0882409	0.525753	0.842014
pyruvate	2-hydroxybutyrate/2-hydroxyisobutyrate	0.138937	0.316367	0.71381
pyruvate	2-hydroxydecanoate	0.270212	0.0481425	0.33322
pyruvate	2-hydroxyglutarate	0.0258052	0.853054	0.962969
pyruvate	2-hydroxyhippurate (salicylurate)	0.0962455	0.488738	0.823239
pyruvate	2-hydroxylaurate	0.25931	0.0582949	0.364054
pyruvate	2-hydroxynervonate*	-0.129179	0.351873	0.740006
pyruvate	2-hydroxyoctanoate	0.140919	0.309444	0.708418
pyruvate	2-hydroxypalmitate	-0.277225	0.0424094	0.314071
pyruvate	2-hydroxyphenylacetate	0.0919001	0.508661	0.833533
pyruvate	2-hydroxyphytanate*	-0.0670478	0.63001	0.88768
pyruvate	2-hydroxysebacate	0.164522	0.234512	0.642547
pyruvate	2-hydroxystearate	-0.292167	0.0320521	0.275365
pyruvate	2-isopropylmalate	0.41059	0.0020435	0.0581499
pyruvate	2-keto-3-deoxy-gluconate	0.015971	0.908743	0.977994
pyruvate	2-ketocaprylate	0.0434915	0.754839	0.933558
pyruvate	2-linoleoylglycerol (18:2)	0.0131887	0.92459	0.982167
pyruvate	2-methoxyhydroquinone sulfate (1)	0.328867	0.015179	0.188996
pyruvate	2-methoxyhydroquinone sulfate (2)	0.210697	0.126192	0.507191
pyruvate	2-methoxyresorcinol sulfate	0.21311	0.12181	0.499847
pyruvate	2-methylbutyrylcarnitine (C5)	0.269221	0.0490013	0.335901
pyruvate	2-methylserine	0.0738849	0.595444	0.873899
pyruvate	2-naphthol sulfate	0.218906	0.111758	0.482955
pyruvate	2-O-methylascorbic acid	0.282028	0.0388165	0.301483
pyruvate	2-oleoylglycerol (18:1)	0.0133117	0.923889	0.981974
pyruvate	2-oxoarginine*	0.265714	0.052141	0.345742
pyruvate	2-palmitoleoyl-GPC* (16:1)*	0.125214	0.366971	0.750507
pyruvate	2-palmitoyl-GPC* (16:0)*	-0.118735	0.392478	0.767665
pyruvate	2-piperidinone	-0.0117019	0.933071	0.984304
pyruvate	2-stearoyl-GPE (18:0)*	0.0548504	0.693631	0.912649
pyruvate	21-hydroxypregnenolone disulfate	0.12834	0.355035	0.742211
pyruvate	21-hydroxypregnenolone monosulfate (1)	0.070364	0.61314	0.881108
pyruvate	2R,3R-dihydroxybutyrate	0.178883	0.195587	0.601508
pyruvate	3,4-dihydroxybutyrate	0.132457	0.339682	0.731351
pyruvate	3,5-dichloro-2,6-dihydroxybenzoic acid	0.134362	0.332716	0.726292
pyruvate	3,7-dimethylurate	0.299055	0.0280405	0.258661
pyruvate	3-(3-amino-3-carboxypropyl)uridine*	-0.180179	0.192315	0.597363
pyruvate	3-(3-hydroxyphenyl)propionate	0.122143	0.378934	0.758747
pyruvate	3-(3-hydroxyphenyl)propionate sulfate	0.113816	0.41252	0.780677
pyruvate	3-(4-hydroxyphenyl)lactate (HPLA)	0.377397	0.00490442	0.0998068
pyruvate	3-acetylphenol sulfate	0.385967	0.0039452	0.087661
pyruvate	3-amino-2-piperidone	0.0643796	0.643721	0.893464
pyruvate	3-aminoisobutyrate	-0.168515	0.223191	0.631248
pyruvate	3-bromo-5-chloro-2,6-dihydroxybenzoic acid*	-0.0486754	0.726693	0.924289
pyruvate	3-carboxy-4-methyl-5-pentyl-2-furanpropionate (3-CMPFP)	-0.131313	0.343905	0.73422
pyruvate	3-carboxy-4-methyl-5-propyl-2-furanpropanoate (CMPF)	-0.263274	0.05442	0.352866
pyruvate	3-decenoylcarnitine	-0.0437574	0.753387	0.933139
pyruvate	3-ethylcatechol sulfate (1)	0.0981885	0.479963	0.818719
pyruvate	3-formylindole	0.190318	0.168061	0.567774
pyruvate	3-hydroxy-2-ethylpropionate	0.209605	0.128212	0.510361
pyruvate	3-hydroxy-2-methylpyridine sulfate	0.318347	0.0189753	0.212405
pyruvate	3-hydroxy-3-methylglutarate	0.0328188	0.813752	0.951263
pyruvate	3-hydroxyadipate	-0.108332	0.435541	0.794565
pyruvate	3-hydroxybutyrate (BHBA)	0.0403659	0.771965	0.938909
pyruvate	3-hydroxybutyroylglycine	-0.162505	0.240377	0.648574
pyruvate	3-hydroxydecanoate	-0.0967791	0.48632	0.821852
pyruvate	3-hydroxydecanoylcarnitine	-0.0941872	0.498124	0.82793
pyruvate	3-hydroxydodecanedioate*	-0.144732	0.296399	0.697949
pyruvate	3-hydroxyhexanoate	0.0773394	0.578305	0.866238
pyruvate	3-hydroxyhexanoylcarnitine (1)	-0.116717	0.40063	0.772919
pyruvate	3-hydroxyhippurate	0.102649	0.460139	0.808381
pyruvate	3-hydroxyhippurate sulfate	0.0476536	0.732214	0.926146
pyruvate	3-hydroxyisobutyrate	0.223861	0.103679	0.468377
pyruvate	3-hydroxylaurate	-0.122927	0.375857	0.756498
pyruvate	3-hydroxyoctanoate	-0.029312	0.833353	0.957051
pyruvate	3-hydroxyoctanoylcarnitine (1)	-0.0104822	0.940034	0.985924
pyruvate	3-hydroxyoctanoylcarnitine (2)	-0.0108634	0.937857	0.985484
pyruvate	3-hydroxyoleoylcarnitine	-0.209446	0.12851	0.510875
pyruvate	3-hydroxypyridine sulfate	0.121708	0.380648	0.75978
pyruvate	3-hydroxystachydrine*	-0.0495329	0.722071	0.922847
pyruvate	3-indoleglyoxylic acid	0.242615	0.0771202	0.412203
pyruvate	3-indoxyl sulfate	-0.0598056	0.6675	0.903032
pyruvate	3-methoxycatechol sulfate (1)	0.148923	0.282483	0.686596
pyruvate	3-methoxycatechol sulfate (2)	0.43606	0.000980558	0.0359886
pyruvate	3-methoxytyramine sulfate	0.212443	0.123009	0.502082
pyruvate	3-methoxytyrosine	0.124681	0.369033	0.751996
pyruvate	3-methyl catechol sulfate (1)	0.159977	0.247869	0.65571
pyruvate	3-methyl-2-oxobutyrate	0.377015	0.00495147	0.100387
pyruvate	3-methyl-2-oxovalerate	0.387002	0.00384137	0.0862603
pyruvate	3-methyladipate	-0.159003	0.250797	0.658537
pyruvate	3-methylcytidine	0.221617	0.107281	0.475203
pyruvate	3-methylglutaconate	-0.15891	0.25108	0.658643
pyruvate	3-methylglutarylcarnitine (2)	-0.0600343	0.666303	0.902564
pyruvate	3-methylhistidine	0.0013341	0.992361	0.998203
pyruvate	3-methylxanthine	0.244597	0.0746612	0.406553
pyruvate	3-phenylpropionate (hydrocinnamate)	-0.145874	0.292566	0.694753
pyruvate	3-phosphoglycerate	0.148923	0.282483	0.686596
pyruvate	3-sulfo-L-alanine	0.0104942	0.939965	0.985924
pyruvate	3-ureidopropionate	0.105775	0.446517	0.800776
pyruvate	3b-hydroxy-5-cholenoic acid	0.11932	0.390132	0.766196
pyruvate	3beta,7alpha-dihydroxy-5-cholestenoate	0.302535	0.0261795	0.249969
pyruvate	3beta-hydroxy-5-cholestenoate	0.212807	0.122353	0.50076
pyruvate	4-acetamidobutanoate	0.130779	0.345886	0.735683
pyruvate	4-acetylcatechol sulfate (1)	0.400762	0.00267283	0.0690326
pyruvate	4-acetylphenyl sulfate	0.260139	0.0574664	0.361801
pyruvate	4-allylcatechol sulfate	0.184601	0.181448	0.584385
pyruvate	4-allylphenol sulfate	0.0123118	0.929591	0.983464
pyruvate	4-chlorobenzoic acid	0.138632	0.317441	0.714606
pyruvate	4-cholesten-3-one	-0.106918	0.44159	0.7978
pyruvate	4-ethylcatechol sulfate	0.104403	0.45247	0.80426
pyruvate	4-ethylphenyl sulfate	-0.061254	0.659934	0.899924
pyruvate	4-guanidinobutanoate	0.246064	0.0728813	0.402295
pyruvate	4-hydroxy-2-oxoglutaric acid	0.468801	0.000349588	0.0176628
pyruvate	4-hydroxychlorothalonil	-0.0634648	0.64845	0.895431
pyruvate	4-hydroxycoumarin	-0.246823	0.0719745	0.400066
pyruvate	4-hydroxyglutamate	0.350638	0.00933686	0.144555
pyruvate	4-hydroxyhippurate	0.212884	0.122216	0.500529
pyruvate	4-hydroxyphenylacetate	0.0650289	0.640374	0.892179
pyruvate	4-hydroxyphenylacetylglutamine	0.0602676	0.665083	0.90207
pyruvate	4-hydroxyphenylpyruvate	0.540842	2.4199e-05	0.00241999
pyruvate	4-imidazoleacetate	-0.139344	0.314935	0.712776
pyruvate	4-methoxyphenol sulfate	0.129391	0.351075	0.73947
pyruvate	4-methyl-2-oxopentanoate	0.330894	0.0145276	0.18446
pyruvate	4-methylcatechol sulfate	0.022146	0.873708	0.96849
pyruvate	4-methylguaiacol sulfate	0.0766533	0.581691	0.867737
pyruvate	4-methylhexanoylglutamine	-0.257276	0.0603679	0.369674
pyruvate	4-methylnonanoylcarnitine	0.191681	0.16498	0.56383
pyruvate	4-oxo-retinoic acid	-0.0770345	0.579809	0.866889
pyruvate	4-vinylcatechol sulfate	0.283629	0.0376762	0.297309
pyruvate	4-vinylphenol sulfate	0.260149	0.0574572	0.361754
pyruvate	5,6-dihydrothymine	0.0113208	0.935246	0.984918
pyruvate	5,6-dihydrouracil	-0.0087288	0.95005	0.988292
pyruvate	5,6-dihydrouridine	0.0142176	0.918726	0.980615
pyruvate	5-(galactosylhydroxy)-L-lysine	-0.131096	0.344709	0.734899
pyruvate	5-acetylamino-6-amino-3-methyluracil	0.0457785	0.74238	0.929475
pyruvate	5-acetylamino-6-formylamino-3-methyluracil	-0.114449	0.409906	0.778961
pyruvate	5-dodecenoate (12:1n7)	-0.084048	0.545682	0.851436
pyruvate	5-dodecenoylcarnitine (C12:1)	-0.140233	0.31183	0.710215
pyruvate	5-hydroxyhexanoate	0.159385	0.249647	0.65745
pyruvate	5-hydroxyindole sulfate	-0.106196	0.444697	0.799876
pyruvate	5-hydroxylysine	0.238727	0.0821294	0.423933
pyruvate	5-methylthioadenosine (MTA)	0.251382	0.0667113	0.386842
pyruvate	5-methyluridine (ribothymidine)	0.0505813	0.716433	0.920698
pyruvate	5-oxoproline	-0.0662855	0.633915	0.889304
pyruvate	5alpha-androstan-3alpha,17alpha-diol monosulfate	0.0879849	0.526959	0.842752
pyruvate	5alpha-androstan-3alpha,17beta-diol 17-glucuronide	0.321614	0.0177183	0.205169
pyruvate	5alpha-androstan-3alpha,17beta-diol disulfate	0.203168	0.140629	0.529485
pyruvate	5alpha-androstan-3alpha,17beta-diol monosulfate (1)	0.25283	0.0651051	0.382686
pyruvate	5alpha-androstan-3alpha,17beta-diol monosulfate (2)	0.167365	0.226411	0.6345
pyruvate	5alpha-androstan-3beta,17alpha-diol disulfate	0.0696411	0.616801	0.882463
pyruvate	5alpha-androstan-3beta,17beta-diol disulfate	0.149076	0.281985	0.686146
pyruvate	5alpha-androstan-3beta,17beta-diol monosulfate (2)	0.189952	0.168898	0.569047
pyruvate	5alpha-pregnan-3beta,20alpha-diol disulfate	-0.0777968	0.576053	0.865211
pyruvate	5alpha-pregnan-3beta,20alpha-diol monosulfate (2)	-0.108595	0.434418	0.793833
pyruvate	5alpha-pregnan-3beta,20beta-diol monosulfate (1)	-0.0167334	0.904407	0.976836
pyruvate	5alpha-pregnan-diol disulfate	0.00326266	0.98132	0.995589
pyruvate	6-bromotryptophan	0.121174	0.382755	0.761141
pyruvate	6-hydroxyindole sulfate	-0.0165047	0.905708	0.9772
pyruvate	6-oxopiperidine-2-carboxylate	0.167448	0.226178	0.634256
pyruvate	7-HOCA	0.103335	0.45713	0.806739
pyruvate	7-dehydrocholesterol	0.151848	0.273029	0.678707
pyruvate	7-ketodeoxycholate	0.0762314	0.583778	0.868704
pyruvate	7-methylguanine	-0.138784	0.316904	0.714134
pyruvate	7-methylurate	0.0965828	0.487209	0.82243
pyruvate	7-methylxanthine	0.351166	0.00922378	0.143572
pyruvate	8-methoxykynurenate	0.122022	0.37941	0.758994
pyruvate	9,10-DiHOME	0.255193	0.0625512	0.375932
pyruvate	9-hydroxystearate	-0.125221	0.366946	0.750507
pyruvate	acetoacetate	-0.0794574	0.56791	0.861802
pyruvate	acetylcarnitine (C2)	0.0300743	0.829083	0.955895
pyruvate	acisoga	0.00163903	0.990615	0.9978
pyruvate	aconitate [cis or trans]	-0.00522203	0.970105	0.993008
pyruvate	adenine	0.260987	0.0566292	0.359502
pyruvate	adenosine 3',5'-cyclic monophosphate (cAMP)	-0.0602926	0.664953	0.90207
pyruvate	AMP	0.125367	0.366383	0.750186
pyruvate	adipoylcarnitine (C6-DC)	-0.0983113	0.479412	0.818312
pyruvate	adrenate (22:4n6)	-0.0872499	0.530431	0.844366
pyruvate	alanine	0.417648	0.00167669	0.0512002
pyruvate	allantoin	0.251382	0.0667113	0.386842
pyruvate	alpha-CMBHC glucuronide	0.149245	0.281431	0.685737
pyruvate	alpha-hydroxycaproate	0.0457413	0.742582	0.929566
pyruvate	alpha-hydroxyisocaproate	0.256261	0.0614244	0.372565
pyruvate	alpha-hydroxyisovalerate	0.199085	0.148955	0.541876
pyruvate	alpha-ketobutyrate	0.218542	0.112371	0.484156
pyruvate	alpha-ketoglutaramate*	0.276768	0.0427653	0.315374
pyruvate	alpha-ketoglutarate	0.235982	0.0858169	0.43213
pyruvate	alpha-tocopherol	0.00651801	0.962691	0.991263
pyruvate	andro steroid monosulfate C19H28O6S (1)*	0.0216886	0.876296	0.969194
pyruvate	androstenediol (3alpha, 17alpha) monosulfate (2)	0.142596	0.303663	0.703675
pyruvate	androstenediol (3alpha, 17alpha) monosulfate (3)	0.283705	0.0376226	0.297115
pyruvate	androstenediol (3beta,17beta) disulfate (1)	0.218144	0.113043	0.485275
pyruvate	androstenediol (3beta,17beta) disulfate (2)	0.197179	0.152965	0.547608
pyruvate	androstenediol (3beta,17beta) monosulfate (1)	0.294988	0.0303552	0.268525
pyruvate	androstenediol (3beta,17beta) monosulfate (2)	-0.0977312	0.482021	0.819848
pyruvate	androsterone glucuronide	0.191309	0.165816	0.564892
pyruvate	androsterone sulfate	0.259234	0.0583715	0.364314
pyruvate	anthranilate	-0.0910616	0.512553	0.83565
pyruvate	arabitol/xylitol	0.127578	0.357924	0.744204
pyruvate	arabonate/xylonate	0.0553078	0.691204	0.911825
pyruvate	arachidate (20:0)	0.0383838	0.782883	0.94233
pyruvate	arachidonate (20:4n6)	-0.206632	0.133839	0.51891
pyruvate	arachidonoylcarnitine (C20:4)	-0.122775	0.376453	0.756869
pyruvate	arachidonoylcholine	-0.159151	0.250353	0.658105
pyruvate	arachidoylcarnitine (C20)*	-0.141555	0.307241	0.706764
pyruvate	argininate*	0.134667	0.33161	0.725317
pyruvate	arginine	0.083057	0.550445	0.853932
pyruvate	ascorbic acid 2-sulfate	-0.016276	0.907009	0.977545
pyruvate	ascorbic acid 3-sulfate*	0.139013	0.316099	0.713598
pyruvate	asparagine	-0.0777968	0.576053	0.865211
pyruvate	aspartate	0.366724	0.00638085	0.116421
pyruvate	behenate (22:0)*	0.276387	0.0430638	0.316433
pyruvate	behenoyl dihydrosphingomyelin (d18:0/22:0)*	0.0737564	0.596086	0.874069
pyruvate	behenoyl sphingomyelin (d18:1/22:0)*	0.0273299	0.844477	0.96036
pyruvate	behenoylcarnitine (C22)*	0.0811285	0.55977	0.858187
pyruvate	benzoate	-0.0850391	0.540939	0.849446
pyruvate	beta-alanine	0.0564513	0.685148	0.909646
pyruvate	beta-citrylglutamate	0.0891557	0.521453	0.839931
pyruvate	beta-cryptoxanthin	-0.179036	0.1952	0.601036
pyruvate	beta-hydroxyisovalerate	0.093806	0.499872	0.828909
pyruvate	beta-hydroxyisovaleroylcarnitine	0.0649895	0.640576	0.892179
pyruvate	beta-sitosterol	0.00339371	0.980569	0.995388
pyruvate	betaine	0.0181818	0.896176	0.974701
pyruvate	bilirubin (E,E)*	-0.162722	0.239743	0.647932
pyruvate	bilirubin (E,Z or Z,E)*	0.0013341	0.992361	0.998203
pyruvate	bilirubin	-0.0818372	0.556334	0.856578
pyruvate	bilirubin degradation product, C16H18N2O5 (1)	0.0437305	0.753534	0.933139
pyruvate	bilirubin degradation product, C16H18N2O5 (2)	0.019859	0.88666	0.971964
pyruvate	bilirubin degradation product, C16H18N2O5 (3)	0.0390699	0.779099	0.941125
pyruvate	bilirubin degradation product, C16H18N2O5 (4)	0.00811893	0.953536	0.988995
pyruvate	bilirubin degradation product, C17H18N2O4 (1)	-0.0662855	0.633915	0.889304
pyruvate	bilirubin degradation product, C17H18N2O4 (2)	-0.0678102	0.626115	0.886135
pyruvate	bilirubin degradation product, C17H18N2O4 (3)	-0.0344959	0.804417	0.94843
pyruvate	bilirubin degradation product, C17H20N2O5 (1)	0.0902992	0.516104	0.837221
pyruvate	bilirubin degradation product, C17H20N2O5 (2)	0.0857252	0.537667	0.847941
pyruvate	biliverdin	-0.0707833	0.611021	0.880199
pyruvate	branched chain 14:0 dicarboxylic acid	-0.185141	0.18015	0.582912
pyruvate	branched-chain fatty acid 18:0 (2)	0.186782	0.176253	0.578202
pyruvate	branched-chain, straight-chain, or cyclopropyl 10:1 fatty acid (1)*	0.08664	0.533319	0.845813
pyruvate	branched-chain, straight-chain, or cyclopropyl 12:1 fatty acid*	-0.104098	0.453799	0.804965
pyruvate	butyrate/isobutyrate (4:0)	0.19474	0.158213	0.554934
pyruvate	butyrylcarnitine (C4)	0.284467	0.03709	0.294943
pyruvate	C-glycosyltryptophan	-0.206404	0.134279	0.519617
pyruvate	caffeine	0.194892	0.157882	0.554464
pyruvate	campesterol	0.0370363	0.790329	0.944706
pyruvate	caprate (10:0)	-0.0580522	0.676704	0.906483
pyruvate	caproate (6:0)	-0.0348771	0.802299	0.947903
pyruvate	caprylate (8:0)	0.125977	0.364038	0.748487
pyruvate	carboxyethyl-GABA	-0.0265676	0.848764	0.961677
pyruvate	carnitine	0.225081	0.101762	0.464572
pyruvate	carotene diol (1)	-0.0158186	0.909611	0.978204
pyruvate	carotene diol (2)	-0.0816085	0.557442	0.857154
pyruvate	carotene diol (3)	-0.063846	0.646478	0.89454
pyruvate	catechol sulfate	0.117515	0.397394	0.77067
pyruvate	ceramide (d16:1/24:1, d18:1/22:1)*	0.134286	0.332993	0.726463
pyruvate	ceramide (d18:1/14:0, d16:1/16:0)*	0.0435678	0.754422	0.933419
pyruvate	ceramide (d18:1/17:0, d17:1/18:0)*	0.0229846	0.868967	0.967212
pyruvate	ceramide (d18:1/20:0, d16:1/22:0, d20:1/18:0)*	0.183305	0.184587	0.588127
pyruvate	ceramide (d18:2/24:1, d18:1/24:2)*	-0.0325138	0.815452	0.951806
pyruvate	cerotoylcarnitine (C26)*	-0.0617115	0.657551	0.898968
pyruvate	chenodeoxycholate	0.210865	0.125881	0.506689
pyruvate	cholate	0.102115	0.462487	0.809647
pyruvate	cholesterol	-0.0465409	0.738242	0.928128
pyruvate	cholesterol sulfate	0.309701	0.0226717	0.232776
pyruvate	cholic acid glucuronide	-0.16389	0.236338	0.644433
pyruvate	choline	0.198094	0.151031	0.544667
pyruvate	phosphocholine	0.305813	0.0245221	0.24191
pyruvate	cinnamoylglycine	-0.239802	0.0807196	0.420472
pyruvate	cis-3,4-methyleneheptanoate	-0.0602111	0.665379	0.902244
pyruvate	cis-3,4-methyleneheptanoylcarnitine	-0.113169	0.415195	0.782094
pyruvate	cis-4-decenoate (10:1n6)*	-0.0779493	0.575303	0.864999
pyruvate	cis-4-decenoylcarnitine (C10:1)	-0.0134553	0.923071	0.981781
pyruvate	citrate	-0.150524	0.277282	0.682275
pyruvate	citrulline	0.0201639	0.884931	0.971448
pyruvate	corticosterone	0.0320032	0.818301	0.952784
pyruvate	cortisol	0.0488279	0.725871	0.924037
pyruvate	cortisone	0.0749762	0.590006	0.871404
pyruvate	cortolone glucuronide (1)	0.154488	0.264679	0.671317
pyruvate	creatine	-0.202058	0.142856	0.532842
pyruvate	creatinine	0.173013	0.210901	0.618648
pyruvate	cyclo(leu-pro)	0.20464	0.137712	0.52492
pyruvate	cys-gly, oxidized	0.118125	0.394931	0.769199
pyruvate	cystathionine	0.258853	0.0587559	0.365411
pyruvate	cysteine	0.442119	0.000816405	0.0318169
pyruvate	cysteine s-sulfate	0.328683	0.0152393	0.189418
pyruvate	cysteine sulfinic acid	0.0819148	0.555959	0.856402
pyruvate	cysteine-glutathione disulfide	-0.23644	0.0851935	0.43085
pyruvate	cysteinylglycine	0.513169	7.24902e-05	0.00558265
pyruvate	cysteinylglycine disulfide*	0.132152	0.340805	0.732142
pyruvate	cystine	-0.0668191	0.63118	0.888139
pyruvate	cytidine	0.184067	0.182736	0.585965
pyruvate	cytosine	0.28319	0.0379857	0.298523
pyruvate	decadienedioic acid (C10:2-DC)	0.0574423	0.679916	0.907677
pyruvate	decanoylcarnitine (C10)	-0.242615	0.0771202	0.412203
pyruvate	dehydroepiandrosterone sulfate (DHEA-S)	0.26396	0.053771	0.350856
pyruvate	deoxycarnitine	0.0560701	0.687165	0.910365
pyruvate	deoxycholate	0.0758982	0.585428	0.869349
pyruvate	deoxycholic acid 12-sulfate*	0.062631	0.652772	0.897024
pyruvate	deoxycholic acid glucuronide	-0.0376977	0.786672	0.943527
pyruvate	diacylglycerol (14:0/18:1, 16:0/16:1) [1]*	0.242683	0.0770341	0.411999
pyruvate	diacylglycerol (14:0/18:1, 16:0/16:1) [2]*	0.202401	0.142166	0.531771
pyruvate	diacylglycerol (16:1/18:2 [2], 16:0/18:3 [1])*	0.130322	0.34759	0.736844
pyruvate	dihomolinoleate (20:2n6)	-0.178654	0.196168	0.602294
pyruvate	dihomolinolenate (20:3n3 or 3n6)	-0.142215	0.304971	0.704854
pyruvate	dihomo-linolenoyl-choline	-0.0806045	0.562316	0.859304
pyruvate	dihomo-linolenoylcarnitine (C20:3n3 or 6)*	-0.18643	0.177083	0.579218
pyruvate	dihomo-linoleoylcarnitine (C20:2)*	-0.238879	0.0819282	0.423448
pyruvate	dihydrocaffeate sulfate (2)	0.0623606	0.654176	0.897645
pyruvate	dihydroferulate	0.267588	0.0504437	0.340346
pyruvate	dihydroorotate	-0.00910997	0.947872	0.987692
pyruvate	dimethyl sulfone	-0.055384	0.690799	0.911731
pyruvate	dimethylarginine (ADMA + SDMA)	-0.127501	0.358214	0.744387
pyruvate	dimethylglycine	-0.0433391	0.755671	0.933823
pyruvate	dimethylguanidino valeric acid (DMGV)*	0.226749	0.0991844	0.459549
pyruvate	docosadienoate (22:2n6)	-0.209224	0.128923	0.511576
pyruvate	docosadioate (C22-DC)	0.207318	0.132524	0.516655
pyruvate	docosahexaenoate (DHA; 22:6n3)	-0.260987	0.0566292	0.359502
pyruvate	docosahexaenoylcarnitine (C22:6)*	-0.286689	0.0355731	0.289254
pyruvate	docosahexaenoylcholine	-0.201924	0.143127	0.533272
pyruvate	docosapentaenoate (DPA; 22:5n3)	-0.237965	0.0831409	0.426495
pyruvate	docosapentaenoate (n6 DPA; 22:5n6)	-0.0559177	0.687972	0.91065
pyruvate	dodecadienoate (12:2)*	-0.00644178	0.963127	0.991378
pyruvate	dodecanedioate (C12)	-0.0516486	0.710708	0.918743
pyruvate	dodecenedioate (C12:1-DC)*	-0.0870212	0.531513	0.844917
pyruvate	dopamine 3-O-sulfate	0.256871	0.0607879	0.370865
pyruvate	ectoine	0.125367	0.366383	0.750186
pyruvate	EDTA	0.267238	0.0507564	0.341302
pyruvate	eicosanedioate (C20-DC)	0.0750524	0.589627	0.871184
pyruvate	eicosapentaenoate (EPA; 20:5n3)	-0.264875	0.0529155	0.348076
pyruvate	eicosenedioate (C20:1-DC)*	0.0596531	0.668299	0.903368
pyruvate	eicosenoate (20:1n9 or 1n11)	-0.173471	0.209678	0.617145
pyruvate	eicosenoylcarnitine (C20:1)*	-0.351934	0.00906114	0.142079
pyruvate	epiandrosterone sulfate	0.139546	0.314227	0.712136
pyruvate	ergothioneine	0.240633	0.0796428	0.418046
pyruvate	erucate (22:1n9)	-0.10082	0.468216	0.812612
pyruvate	erythritol	0.0479131	0.730811	0.925648
pyruvate	erythronate*	0.106918	0.44159	0.7978
pyruvate	ethyl beta-glucopyranoside	-0.156318	0.258993	0.666277
pyruvate	ethylmalonate	0.179264	0.194621	0.600358
pyruvate	etiocholanolone glucuronide	0.00476463	0.972723	0.993575
pyruvate	eugenol sulfate	-0.0244084	0.860928	0.965093
pyruvate	FAD	0.379331	0.0046716	0.0970351
pyruvate	formiminoglutamate	0.312826	0.0212708	0.225532
pyruvate	fructose	0.260149	0.0574572	0.361754
pyruvate	fructosyllysine	-0.164246	0.235308	0.643331
pyruvate	fumarate	0.234915	0.0872856	0.43514
pyruvate	galactonate	0.0484095	0.728129	0.924879
pyruvate	gamma-CEHC	0.198094	0.151031	0.544667
pyruvate	gamma-glutamyl-2-aminobutyrate	0.0933097	0.502153	0.830243
pyruvate	gamma-glutamyl-alpha-lysine	-0.0793215	0.568574	0.862092
pyruvate	gamma-glutamyl-epsilon-lysine	-0.0541643	0.697278	0.913953
pyruvate	gamma-glutamylcitrulline*	0.00163903	0.990615	0.9978
pyruvate	gamma-glutamylglutamate	0.303983	0.0254359	0.246337
pyruvate	gamma-glutamylglutamine	-0.0761197	0.584331	0.868855
pyruvate	gamma-glutamylglycine	0.0672765	0.62884	0.887147
pyruvate	gamma-glutamylhistidine	0.112788	0.416778	0.78297
pyruvate	gamma-glutamylisoleucine*	0.220202	0.1096	0.479228
pyruvate	gamma-glutamylleucine	0.160053	0.247641	0.655513
pyruvate	gamma-glutamylmethionine	0.247036	0.0717205	0.39938
pyruvate	gamma-glutamylphenylalanine	0.203202	0.140561	0.529332
pyruvate	gamma-glutamylthreonine	0.0784829	0.572682	0.863882
pyruvate	gamma-glutamyltryptophan	0.396531	0.00299302	0.0740959
pyruvate	gamma-glutamyltyrosine	0.334248	0.0135022	0.177351
pyruvate	gamma-glutamylvaline	0.19291	0.162236	0.560608
pyruvate	gamma-tocopherol/beta-tocopherol	0.0607966	0.66232	0.9009
pyruvate	gentisate	-0.173437	0.209768	0.617324
pyruvate	GlcNAc sulfate conjugate of C21H34O2 steroid	0.00125988	0.992786	0.998247
pyruvate	gluconate	0.000800457	0.995417	0.998893
pyruvate	glucose	0.119649	0.388815	0.765152
pyruvate	glucuronate	0.0248904	0.858209	0.964264
pyruvate	glucuronide of C10H18O2 (7)*	0.0456809	0.742911	0.929669
pyruvate	glucuronide of C14H22O4 (2)*	-0.0477167	0.731873	0.926031
pyruvate	glucuronide of piperine metabolite C17H21NO3 (3)*	0.163405	0.237748	0.645856
pyruvate	glucuronide of piperine metabolite C17H21NO3 (4)*	0.0550529	0.692556	0.912402
pyruvate	glucuronide of piperine metabolite C17H21NO3 (5)*	0.0346836	0.803374	0.948222
pyruvate	glutamate	0.426263	0.00130938	0.0434951
pyruvate	glutamine	0.0643034	0.644115	0.893631
pyruvate	glutamine conjugate of C6H10O2 (1)*	-0.063846	0.646478	0.89454
pyruvate	glutamine conjugate of C6H10O2 (2)*	-0.119726	0.388511	0.764959
pyruvate	glutamine conjugate of C7H12O2*	-0.168897	0.22213	0.630138
pyruvate	glutamine_degradant*	0.155708	0.260879	0.668043
pyruvate	glutarylcarnitine (C5-DC)	0.0535214	0.700702	0.915223
pyruvate	glycerate	-0.123232	0.374664	0.755605
pyruvate	glycerol	-0.0392224	0.778259	0.94082
pyruvate	glycerol 3-phosphate	0.184296	0.182183	0.585286
pyruvate	glycerophosphoethanolamine	0.219059	0.111503	0.48251
pyruvate	glycerophosphorylcholine (GPC)	-0.00377358	0.978395	0.994868
pyruvate	glycine	0.107986	0.437019	0.795459
pyruvate	glycine conjugate of C10H14O2 (1)*	0.117264	0.398409	0.771509
pyruvate	glyco-beta-muricholate	-0.00524407	0.969979	0.993008
pyruvate	glycochenodeoxycholate	0.411168	0.00201094	0.0575205
pyruvate	glycochenodeoxycholate 3-sulfate	0.207471	0.132233	0.516268
pyruvate	glycochenodeoxycholate glucuronide (1)	0.437698	0.000933492	0.0347776
pyruvate	glycocholate	0.34797	0.00992748	0.149692
pyruvate	glycocholenate sulfate*	0.296512	0.0294696	0.264692
pyruvate	glycodeoxycholate	0.257202	0.060444	0.369878
pyruvate	glycodeoxycholate 3-sulfate	0.234077	0.0884532	0.437486
pyruvate	glycohyocholate	0.124523	0.369644	0.752407
pyruvate	glycolithocholate	0.254552	0.0632366	0.377844
pyruvate	glycolithocholate sulfate*	0.148161	0.284982	0.688444
pyruvate	glycosyl ceramide (d18:1/20:0, d16:1/22:0)*	-0.0632361	0.649634	0.895926
pyruvate	glycosyl ceramide (d18:1/23:1, d17:1/24:1)*	-0.121022	0.383359	0.761518
pyruvate	glycosyl ceramide (d18:2/24:1, d18:1/24:2)*	-0.168287	0.223828	0.631787
pyruvate	glycosyl-N-(2-hydroxynervonoyl)-sphingosine (d18:1/24:1(2OH))*	-0.0741376	0.594183	0.873318
pyruvate	glycosyl-N-behenoyl-sphingadienine (d18:2/22:0)*	-0.0376215	0.787093	0.943667
pyruvate	glycosyl-N-behenoyl-sphingosine (d18:1/22:0)*	-0.104021	0.454131	0.80514
pyruvate	glycosyl-N-nervonoyl-sphingosine (d18:1/24:1)*	-0.172937	0.211105	0.618868
pyruvate	glycosyl-N-palmitoyl-sphingosine (d18:1/16:0)	-0.0421193	0.762344	0.935828
pyruvate	glycosyl-N-stearoyl-sphingosine (d18:1/18:0)	0.0750524	0.589627	0.871184
pyruvate	glycoursodeoxycholate	0.164018	0.235969	0.643981
pyruvate	glycoursodeoxycholic acid sulfate (1)	0.199943	0.147176	0.539126
pyruvate	guaiacol sulfate	0.125672	0.365209	0.749401
pyruvate	guanidinoacetate	0.173547	0.209475	0.616983
pyruvate	gulonate*	0.105622	0.447177	0.801104
pyruvate	heme	-0.143816	0.299502	0.70038
pyruvate	heptanoate (7:0)	0.0660568	0.635088	0.889838
pyruvate	heptenedioate (C7:1-DC)*	-0.185516	0.179256	0.581835
pyruvate	hexadecadienoate (16:2n6)	-0.116981	0.399555	0.772126
pyruvate	hexadecanedioate (C16)	0.0703259	0.613333	0.881108
pyruvate	hexadecasphingosine (d16:1)*	0.156318	0.258993	0.666277
pyruvate	hexadecenedioate (C16:1-DC)*	0.149686	0.279999	0.684494
pyruvate	hexanoylcarnitine (C6)	-0.0855727	0.538393	0.848296
pyruvate	hexanoylglutamine	-0.130779	0.345886	0.735683
pyruvate	hippurate	-0.100133	0.471264	0.814338
pyruvate	histidine	0.045931	0.741552	0.929218
pyruvate	histidine betaine (hercynine)*	-0.0930951	0.503141	0.83076
pyruvate	homoarginine	-0.165695	0.231147	0.63915
pyruvate	homocitrulline	0.0319802	0.81843	0.952784
pyruvate	homostachydrine*	0.0277111	0.842335	0.959769
pyruvate	homovanillate (HVA)	0.219332	0.111045	0.481868
pyruvate	hydantoin-5-propionate	0.107147	0.440608	0.797317
pyruvate	hydroquinone sulfate	0.286831	0.0354785	0.288835
pyruvate	hydroxy-CMPF*	-0.227749	0.0976623	0.456572
pyruvate	hydroxy-N6,N6,N6-trimethyllysine*	0.127959	0.356478	0.743235
pyruvate	hydroxyasparagine	-0.233391	0.0894177	0.43968
pyruvate	hydroxypalmitoyl sphingomyelin (d18:1/16:0(OH))	-0.186659	0.176543	0.578461
pyruvate	hyocholate	-0.0194778	0.888821	0.972587
pyruvate	hypotaurine	0.115685	0.404834	0.77572
pyruvate	hypoxanthine	-0.00163903	0.990615	0.9978
pyruvate	imidazole lactate	0.0555365	0.689991	0.911448
pyruvate	imidazole propionate	0.220587	0.108965	0.478158
pyruvate	iminodiacetate (IDA)	0.0821422	0.554859	0.855862
pyruvate	indole-3-carboxylate	0.0292469	0.833718	0.957137
pyruvate	indoleacetate	-0.0133028	0.92394	0.981974
pyruvate	indoleacetoylcarnitine*	-0.0296932	0.831217	0.956499
pyruvate	indoleacetylglutamine	0.0171559	0.902005	0.976214
pyruvate	indolelactate	0.329674	0.0149166	0.187126
pyruvate	indolepropionate	0.0765009	0.582445	0.86811
pyruvate	indolin-2-one	-0.0354937	0.798876	0.947128
pyruvate	inosine	-0.0328975	0.813314	0.951122
pyruvate	isobutyrylcarnitine (C4)	-0.183915	0.183105	0.586476
pyruvate	isobutyrylglycine (C4)	-0.133219	0.336885	0.729479
pyruvate	isocaproate (i6:0)	0.0402643	0.772524	0.939168
pyruvate	isocitric lactone	0.510083	8.14533e-05	0.0061129
pyruvate	isoleucine	0.309091	0.0229539	0.234169
pyruvate	isoleucylglycine	0.03313	0.812018	0.950686
pyruvate	isoursodeoxycholate	0.0323613	0.816303	0.952106
pyruvate	isovalerate (C5)	0.0416619	0.76485	0.936613
pyruvate	isovalerylcarnitine (C5)	0.102039	0.462823	0.8098
pyruvate	isovalerylglycine	0.00773775	0.955715	0.989501
pyruvate	kynurenate	0.150143	0.278515	0.683227
pyruvate	kynurenine	0.19817	0.15087	0.544447
pyruvate	lactate	0.558605	1.13538e-05	0.00132486
pyruvate	lactosyl-N-behenoyl-sphingosine (d18:1/22:0)*	0.023442	0.866383	0.96654
pyruvate	lactosyl-N-nervonoyl-sphingosine (d18:1/24:1)*	-0.0601105	0.665905	0.902407
pyruvate	lactosyl-N-palmitoyl-sphingosine (d18:1/16:0)	-0.153116	0.268997	0.675141
pyruvate	laurate (12:0)	-0.0455498	0.743623	0.929883
pyruvate	laurylcarnitine (C12)	-0.215094	0.118294	0.49402
pyruvate	leucine	0.148542	0.283731	0.687493
pyruvate	leucylalanine	0.00918795	0.947426	0.987579
pyruvate	leucylglycine	0.0941392	0.498343	0.828145
pyruvate	levulinate (4-oxovalerate)	-0.114024	0.411658	0.780121
pyruvate	lignoceroyl sphingomyelin (d18:1/24:0)	-0.0841243	0.545316	0.851272
pyruvate	lignoceroylcarnitine (C24)*	0.15586	0.260406	0.667734
pyruvate	linoleate (18:2n6)	-0.0583572	0.6751	0.905953
pyruvate	linolenate (18:3n3 or 3n6)	-0.221346	0.107723	0.475942
pyruvate	linoleoyl ethanolamide	-0.0466171	0.737828	0.927949
pyruvate	linoleoyl-arachidonoyl-glycerol (18:2/20:4) [1]*	0.282943	0.0381615	0.29903
pyruvate	linoleoyl-arachidonoyl-glycerol (18:2/20:4) [2]*	0.148237	0.284732	0.688232
pyruvate	linoleoyl-docosahexaenoyl-glycerol (18:2/22:6) [2]*	-0.0543168	0.696467	0.913695
pyruvate	linoleoyl-linolenoyl-glycerol (18:2/18:3) [2]*	0.0312941	0.822261	0.953932
pyruvate	linoleoyl-linoleoyl-glycerol (18:2/18:2) [1]*	0.0949495	0.494637	0.826142
pyruvate	linoleoyl-linoleoyl-glycerol (18:2/18:2) [2]*	-0.0403659	0.771965	0.938909
pyruvate	linoleoylcarnitine (C18:2)*	-0.107833	0.43767	0.795817
pyruvate	linoleoylcholine*	-0.0659056	0.635865	0.890211
pyruvate	lithocholate sulfate (1)	-0.107759	0.437987	0.795918
pyruvate	lysine	-0.163179	0.238406	0.646466
pyruvate	malate	0.27349	0.0453888	0.324235
pyruvate	maleate	0.343015	0.0111104	0.159458
pyruvate	maltose	0.0613303	0.659536	0.899803
pyruvate	maltotetraose	0.0641903	0.644699	0.893971
pyruvate	maltotriose	0.0610486	0.661005	0.900404
pyruvate	mannitol/sorbitol	0.0454736	0.744037	0.929989
pyruvate	mannonate*	-0.0800076	0.565224	0.860553
pyruvate	mannose	-0.331427	0.0143601	0.183357
pyruvate	margarate (17:0)	-0.0838193	0.546779	0.851971
pyruvate	margaroylcarnitine (C17)*	-0.125062	0.367559	0.750862
pyruvate	metabolonic lactone sulfate	0.428855	0.00121395	0.0413606
pyruvate	methionine	0.117439	0.397702	0.770898
pyruvate	methionine sulfone	-0.0585096	0.674298	0.905689
pyruvate	methionine sulfoxide	-0.184677	0.181265	0.584173
pyruvate	methyl glucopyranoside (alpha + beta)	-0.144502	0.297179	0.698539
pyruvate	methyl indole-3-acetate	0.00910014	0.947928	0.987737
pyruvate	methyl-4-hydroxybenzoate sulfate	0.119215	0.390553	0.766472
pyruvate	myo-inositol	0.0741376	0.594183	0.873318
pyruvate	myristate (14:0)	-0.0748999	0.590385	0.871603
pyruvate	myristoleate (14:1n5)	-0.199238	0.148638	0.541343
pyruvate	myristoleoylcarnitine (C14:1)*	-0.261673	0.055959	0.357386
pyruvate	myristoyl dihydrosphingomyelin (d18:0/14:0)*	-0.0980751	0.480473	0.818932
pyruvate	myristoyl-linoleoyl-glycerol (14:0/18:2) [1]*	0.268773	0.0493929	0.337199
pyruvate	myristoyl-linoleoyl-glycerol (14:0/18:2) [2]*	0.255321	0.0624159	0.375612
pyruvate	myristoylcarnitine (C14)	-0.212807	0.122353	0.50076
pyruvate	N,N,N-trimethyl-5-aminovalerate	0.173089	0.210696	0.618404
pyruvate	N,N,N-trimethyl-alanylproline betaine (TMAP)	0.207166	0.132816	0.51718
pyruvate	N,N-dimethyl-5-aminovalerate	-0.172884	0.211247	0.619069
pyruvate	N,N-dimethyl-pro-pro	-0.00903373	0.948308	0.987811
pyruvate	N,N-dimethylalanine	0.000266824	0.998472	0.999502
pyruvate	N-(2-furoyl)glycine	0.279772	0.0404717	0.307516
pyruvate	N-acetyl-1-methylhistidine*	-0.0464592	0.738684	0.928337
pyruvate	N-acetyl-2-aminoadipate	-0.13604	0.326661	0.721606
pyruvate	N-acetyl-2-aminooctanoate*	0.0398323	0.7749	0.939823
pyruvate	N-acetyl-aspartyl-glutamate (NAAG)	0.334477	0.0134346	0.176913
pyruvate	N-acetyl-beta-alanine	0.105012	0.449819	0.802751
pyruvate	N-acetyl-isoputreanine	-0.181094	0.19003	0.594587
pyruvate	N-acetylalanine	-0.0236707	0.865091	0.966162
pyruvate	N-acetylarginine	0.0320564	0.818004	0.952643
pyruvate	N-acetylasparagine	0.0952544	0.493245	0.825407
pyruvate	N-acetylaspartate (NAA)	0.131466	0.34334	0.73384
pyruvate	N-acetylcarnosine	0.35971	0.00755041	0.127933
pyruvate	N-acetylcitrulline	-3.82045e-05	0.999781	0.999808
pyruvate	N-acetylglucosamine/N-acetylgalactosamine	0.0251191	0.85692	0.963983
pyruvate	N-acetylglucosaminylasparagine	0.137031	0.323116	0.718865
pyruvate	N-acetylglutamate	0.18178	0.188328	0.592706
pyruvate	N-acetylglutamine	0.193596	0.160719	0.558425
pyruvate	N-acetylglycine	-0.155098	0.262774	0.66981
pyruvate	N-acetylhistidine	0.292777	0.0316787	0.273926
pyruvate	N-acetylisoleucine	0.320374	0.0181868	0.20772
pyruvate	N-acetylkynurenine (2)	0.228931	0.0958879	0.453079
pyruvate	N-acetylleucine	0.201601	0.143782	0.534152
pyruvate	N-acetylmethionine	0.0508862	0.714796	0.920097
pyruvate	N-acetylneuraminate	0.258167	0.059453	0.367276
pyruvate	N-acetylphenylalanine	0.205718	0.135607	0.521757
pyruvate	N-acetylproline	0.142901	0.302619	0.702928
pyruvate	N-acetylputrescine	-0.00644178	0.963127	0.991378
pyruvate	N-acetylserine	-0.132838	0.338282	0.730406
pyruvate	N-acetyltaurine	-0.0263389	0.85005	0.962027
pyruvate	N-acetyltheanine	0.156313	0.259007	0.666306
pyruvate	N-acetylthreonine	-0.0450924	0.746111	0.930657
pyruvate	N-acetyltryptophan	0.322127	0.0175275	0.20399
pyruvate	N-acetyltyrosine	0.350638	0.00933686	0.144555
pyruvate	N-acetylvaline	0.125672	0.365209	0.749401
pyruvate	N-behenoyl-sphingadienine (d18:2/22:0)*	0.109815	0.429244	0.790902
pyruvate	N-carbamoylalanine	0.134643	0.3317	0.725467
pyruvate	N-carbamoylvaline	-0.0978417	0.481523	0.819584
pyruvate	N-delta-acetylornithine	0.166991	0.227467	0.635569
pyruvate	N-formylanthranilic acid	0.0546321	0.694791	0.91314
pyruvate	N-formylmethionine	0.079169	0.56932	0.862452
pyruvate	N-formylphenylalanine	0.0133028	0.92394	0.981974
pyruvate	N-methylhydroxyproline	-0.0592002	0.670672	0.904314
pyruvate	N-methylpipecolate	-0.0941109	0.498473	0.828145
pyruvate	N-methylproline	-0.0722318	0.603725	0.877248
pyruvate	N-methyltaurine	-0.0826413	0.552449	0.854919
pyruvate	N-oleoylserine	-0.335697	0.013079	0.174519
pyruvate	N-oleoyltaurine	-0.108331	0.435546	0.794565
pyruvate	N-oxalyl glycine (NOG)	0.0903009	0.516096	0.837221
pyruvate	N-palmitoyl-heptadecasphingosine (d17:1/16:0)*	-0.0697923	0.616035	0.882063
pyruvate	N-palmitoyl-sphingadienine (d18:2/16:0)*	-0.112712	0.417095	0.78319
pyruvate	N-palmitoyl-sphinganine (d18:0/16:0)	0.0670478	0.63001	0.88768
pyruvate	N-palmitoyl-sphingosine (d18:1/16:0)	0.027025	0.846191	0.96083
pyruvate	N-palmitoylglycine	-0.0117019	0.933071	0.984304
pyruvate	N-palmitoylserine	0.163692	0.236912	0.64495
pyruvate	N-stearoyl-sphingadienine (d18:2/18:0)*	0.0435678	0.754422	0.933419
pyruvate	N-stearoyl-sphinganine (d18:0/18:0)*	0.11012	0.427956	0.790035
pyruvate	N-stearoyl-sphingosine (d18:1/18:0)*	0.202211	0.142548	0.5323
pyruvate	N-stearoylserine*	-0.330436	0.0146725	0.185377
pyruvate	N-stearoyltaurine	-0.00674723	0.96138	0.990934
pyruvate	N1-Methyl-2-pyridone-5-carboxamide	-0.0128454	0.926548	0.982632
pyruvate	N1-Methyl-4-pyridone-3-carboxamide	0.0439489	0.752342	0.932718
pyruvate	1-methyladenosine	0.128645	0.353883	0.741427
pyruvate	N1-methylinosine	-0.0660568	0.635088	0.889838
pyruvate	N2,N2-dimethylguanosine	-0.0444063	0.749848	0.931865
pyruvate	N2,N5-diacetylornithine	0.108367	0.435393	0.794428
pyruvate	N2-acetyl,N6-methyllysine	-0.164076	0.235801	0.643836
pyruvate	N2-methylguanosine	-0.0722743	0.603511	0.877234
pyruvate	N4-acetylcytidine	0.174614	0.206643	0.613921
pyruvate	N6,N6,N6-trimethyllysine	0.0501239	0.718891	0.921661
pyruvate	N6,N6-dimethyllysine	-0.131923	0.341648	0.732733
pyruvate	N6-acetyllysine	0.0636935	0.647266	0.89484
pyruvate	N6-carbamoylthreonyladenosine	-0.025729	0.853484	0.96309
pyruvate	N6-methyladenosine	0.228435	0.0966292	0.454511
pyruvate	N6-methyllysine	-0.017267	0.901374	0.975992
pyruvate	N6-succinyladenosine	-0.06685	0.631022	0.888139
pyruvate	nervonoylcarnitine (C24:1)*	0.13106	0.344843	0.735045
pyruvate	nicotinamide	0.314656	0.0204853	0.221184
pyruvate	nonadecanoate (19:0)	-0.113093	0.415511	0.782271
pyruvate	nonanoylcarnitine (C9)	-0.286833	0.0354771	0.288835
pyruvate	O-acetylhomoserine	0.121174	0.382755	0.761141
pyruvate	o-cresol sulfate	0.0265014	0.849136	0.961766
pyruvate	O-sulfo-L-tyrosine	-0.032895	0.813328	0.951122
pyruvate	octadecadienedioate (C18:2-DC)*	0.0793978	0.568202	0.861916
pyruvate	octadecanedioate (C18)	0.0412045	0.767359	0.937429
pyruvate	octadecanedioylcarnitine (C18-DC)*	0.011397	0.934811	0.98478
pyruvate	octadecenedioate (C18:1-DC)	0.258624	0.0589876	0.366036
pyruvate	octadecenedioylcarnitine (C18:1-DC)*	0.0216886	0.876296	0.969194
pyruvate	octanoylcarnitine (C8)	-0.201372	0.144247	0.534871
pyruvate	oleate/vaccenate (18:1)	-0.107223	0.440281	0.797165
pyruvate	oleoyl ethanolamide	-0.144044	0.298727	0.699747
pyruvate	oleoyl-arachidonoyl-glycerol (18:1/20:4) [1]*	0.226606	0.0994032	0.45998
pyruvate	oleoyl-arachidonoyl-glycerol (18:1/20:4) [2]*	0.180332	0.191933	0.596867
pyruvate	oleoyl-linolenoyl-glycerol (18:1/18:3) [2]*	-0.0142023	0.918814	0.980689
pyruvate	oleoyl-linoleoyl-glycerol (18:1/18:2) [1]	0.0354107	0.799337	0.947202
pyruvate	oleoyl-linoleoyl-glycerol (18:1/18:2) [2]	-0.017267	0.901374	0.975992
pyruvate	oleoyl-oleoyl-glycerol (18:1/18:1) [1]*	0.0394511	0.776999	0.940507
pyruvate	oleoyl-oleoyl-glycerol (18:1/18:1) [2]*	-0.0354107	0.799337	0.947202
pyruvate	oleoylcarnitine (C18:1)	-0.228054	0.0972021	0.45576
pyruvate	oleoylcholine	-0.0681203	0.624533	0.885518
pyruvate	ornithine	-0.00240137	0.98625	0.996714
pyruvate	orotate	-0.066438	0.633133	0.889047
pyruvate	orotidine	0.070021	0.614876	0.881645
pyruvate	oxalate (ethanedioate)	-0.177587	0.198898	0.605331
pyruvate	oxindolylalanine	3.8117e-05	0.999782	0.999808
pyruvate	p-cresol glucuronide*	-0.0738608	0.595564	0.873899
pyruvate	p-cresol sulfate	-0.117743	0.396469	0.770105
pyruvate	palmitate (16:0)	-0.0269487	0.84662	0.960939
pyruvate	palmitoleate (16:1n7)	-0.142824	0.30288	0.703117
pyruvate	palmitoleoyl-arachidonoyl-glycerol (16:1/20:4) [2]*	0.248942	0.0694879	0.393765
pyruvate	palmitoleoyl-linoleoyl-glycerol (16:1/18:2) [1]*	0.161349	0.243783	0.651693
pyruvate	palmitoleoylcarnitine (C16:1)*	-0.20404	0.138895	0.526759
pyruvate	palmitoyl dihydrosphingomyelin (d18:0/16:0)*	-0.186812	0.176184	0.578007
pyruvate	palmitoyl ethanolamide	0.00987231	0.943517	0.986728
pyruvate	palmitoyl sphingomyelin (d18:1/16:0)	-0.214103	0.12004	0.496988
pyruvate	palmitoyl-arachidonoyl-glycerol (16:0/20:4) [1]*	0.412968	0.00191262	0.0557623
pyruvate	palmitoyl-arachidonoyl-glycerol (16:0/20:4) [2]*	0.351167	0.00922346	0.143571
pyruvate	palmitoyl-linolenoyl-glycerol (16:0/18:3) [2]*	0.368881	0.00605448	0.112979
pyruvate	palmitoyl-linoleoyl-glycerol (16:0/18:2) [1]*	0.240785	0.0794464	0.417558
pyruvate	palmitoyl-linoleoyl-glycerol (16:0/18:2) [2]*	0.188565	0.172088	0.572815
pyruvate	palmitoyl-oleoyl-glycerol (16:0/18:1) [1]*	0.235906	0.0859212	0.432305
pyruvate	palmitoyl-oleoyl-glycerol (16:0/18:1) [2]*	0.219821	0.110232	0.480296
pyruvate	palmitoyl-sphingosine-phosphoethanolamine (d18:1/16:0)	-0.162112	0.241533	0.649633
pyruvate	palmitoylcarnitine (C16)	-0.147856	0.285986	0.689275
pyruvate	palmitoylcholine	-0.0995273	0.473966	0.815587
pyruvate	pantoate	0.291525	0.0324494	0.277046
pyruvate	pantothenate (Vitamin B5)	0.112407	0.418365	0.784001
pyruvate	paraxanthine	0.193596	0.160719	0.558425
pyruvate	pentadecanoate (15:0)	-0.19291	0.162236	0.560608
pyruvate	pentose acid*	0.126434	0.362284	0.747191
pyruvate	perfluorohexanesulfonic acid	-0.0595769	0.668698	0.903526
pyruvate	perfluorooctanesulfonate (PFOS)	-0.055689	0.689183	0.911123
pyruvate	perfluorooctanoate (PFOA)	-0.123537	0.373475	0.754811
pyruvate	phenol glucuronide	-0.0822214	0.554476	0.855743
pyruvate	phenol sulfate	-0.122699	0.376752	0.757079
pyruvate	phenylacetate	-0.0842706	0.544615	0.851041
pyruvate	phenylacetylcarnitine	-0.00751192	0.957007	0.989808
pyruvate	phenylacetylglutamate	-0.082795	0.551707	0.854574
pyruvate	phenylacetylglutamine	0.0317515	0.819706	0.953205
pyruvate	phenylalanine	0.126587	0.361701	0.746871
pyruvate	phenylalanylhydroxyproline*	0.131668	0.34259	0.733415
pyruvate	phenyllactate (PLA)	0.318087	0.0190784	0.212926
pyruvate	phenylpyruvate	0.395845	0.00304802	0.0748754
pyruvate	phosphate	0.256947	0.0607088	0.370648
pyruvate	phosphoethanolamine (PE)	0.167601	0.22575	0.633872
pyruvate	phytanate	-0.129941	0.349014	0.737783
pyruvate	picolinate	0.0882235	0.525835	0.842125
pyruvate	picolinoylglycine	0.363522	0.00689354	0.121662
pyruvate	pimeloylcarnitine/3-methyladipoylcarnitine (C7-DC)	0.01158	0.933767	0.984568
pyruvate	pipecolate	0.243911	0.0755052	0.408401
pyruvate	piperine	-0.085344	0.539483	0.848795
pyruvate	pregnanediol-3-glucuronide	-0.20526	0.136498	0.523106
pyruvate	pregnen-diol disulfate*	0.124833	0.368443	0.751606
pyruvate	pregnenediol sulfate (C21H34O5S)*	0.121784	0.380347	0.759592
pyruvate	pregnenetriol disulfate*	0.119116	0.39095	0.766707
pyruvate	pregnenetriol sulfate*	0.164246	0.235308	0.643331
pyruvate	pregnenolone sulfate	0.109663	0.429889	0.791318
pyruvate	pristanate	-0.215297	0.117939	0.49349
pyruvate	prolylhydroxyproline	0.0978464	0.481502	0.819559
pyruvate	proline	0.12956	0.350442	0.738954
pyruvate	prolylglycine	0.0755098	0.587354	0.870138
pyruvate	propionylcarnitine (C3)	0.103488	0.456462	0.806413
pyruvate	propionylglycine (C3)	0.0999828	0.471935	0.81473
pyruvate	pseudouridine	-0.00857633	0.950922	0.988469
pyruvate	pyridoxal	0.109053	0.432474	0.792791
pyruvate	pyridoxate	0.0786354	0.571934	0.863626
pyruvate	pyrraline	0.248275	0.0702631	0.395743
quinate	Liver fat (%)	-0.184379	0.181982	0.585125
quinate	Sodium (mmol/L)	0.00601109	0.965591	0.991951
quinate	Potassium (mmol/L)	0.301603	0.0266676	0.252249
quinate	Creatinine (mg/dL)	0.148452	0.284027	0.687759
quinate	Urea (BUN) (mg/dL)	0.238771	0.0820711	0.423895
quinate	Uric acid (mg/dL)	0.0135403	0.922586	0.981675
quinate	ALT (IU/L)	-0.0469117	0.736231	0.927475
quinate	AST (IU/L)	-0.0915778	0.510155	0.83442
quinate	GGT (U/L)	0.0234522	0.866325	0.96654
quinate	Alkaline phosphatase (IU/L)	-0.0159432	0.908901	0.97812
quinate	Total Bilirubin (mg/dL)	-0.215048	0.118374	0.494272
quinate	Albumin (g/dL)	0.109562	0.430317	0.791666
quinate	Creatine Kinase (U/L)	-0.0651212	0.639898	0.891948
quinate	Total cholesterol (mg/dL)	0.268146	0.0499467	0.338705
quinate	High Density Lipoprotein (mg/dL)	0.0445234	0.749209	0.93174
quinate	Low Density Lipoprotein (mg/dL)	0.18648	0.176966	0.579136
quinate	Triglycerides (mg/dL)	0.0812872	0.559	0.85783
quinate	Glucose (mg/dL)	0.0769569	0.580192	0.867069
quinate	Insulin (mg/dL)	-0.181461	0.189118	0.593666
quinate	Weight (kg)	-0.0186025	0.893788	0.97404
quinate	Body mass index (kg/m2)	-0.206138	0.134792	0.520449
quinate	Heart rate (bpm)	-0.0332952	0.811098	0.950438
quinate	Systolic blood pressure (mmHg)	-0.159532	0.249206	0.657035
quinate	Diastolic blood pressure (mmHg)	-0.235978	0.0858234	0.432151
quinate	Waist circumference (cm)	0.01588	0.909261	0.978193
quinate	Hip circumference (cm)	-0.00049644	0.997157	0.999241
quinate	Trunk fat mass (kg/m2)	-0.0316867	0.820068	0.95327
quinate	Trunk fat free mass (kg/m2)	-0.00941598	0.946124	0.987298
quinate	Trunk total body water (%)	-0.0811207	0.559808	0.858195
quinate	Left arm fat mass (kg/m2)	-0.182385	0.186838	0.590859
quinate	Left arm fat free mass (kg/m2)	0.0345499	0.804117	0.948401
quinate	Left arm total body water (%)	-0.0811207	0.559808	0.858195
quinate	Right arm fat mass (kg/m2)	-0.19833	0.150535	0.544009
quinate	Right arm fat free mass (kg/m2)	-0.014366	0.917881	0.980409
quinate	Right arm total body water (%)	-0.0811207	0.559808	0.858195
quinate	Left leg fat mass (kg/m2)	-0.0804241	0.563195	0.859775
quinate	Left leg fat free mass (kg/m2)	-0.0353635	0.799599	0.947303
quinate	Left leg total body water (%)	-0.0811207	0.559808	0.858195
quinate	Right leg fat mass (kg/m2)	-0.0800793	0.564874	0.860396
quinate	Right leg fat free mass (kg/m2)	-0.054886	0.693442	0.912649
quinate	Right leg total body water (%)	-0.0811207	0.559808	0.858195
quinate	(14 or 15)-methylpalmitate (a17:0 or i17:0)	0.245283	0.0738246	0.404616
quinate	(16 or 17)-methylstearate (a19:0 or i19:0)	0.191386	0.165644	0.564649
quinate	(2 or 3)-decenoate (10:1n7 or n8)	-0.117515	0.397394	0.77067
quinate	(N(1) + N(8))-acetylspermidine	-0.0513436	0.712342	0.919211
quinate	(S)-3-hydroxybutyrylcarnitine	0.0701734	0.614104	0.881348
quinate	1,2,3-benzenetriol sulfate (2)	-0.0497196	0.721066	0.922506
quinate	1,2-dilinoleoyl-GPC (18:2/18:2)	0.0611016	0.660729	0.900254
quinate	1,2-dilinoleoyl-GPE (18:2/18:2)*	-0.0566297	0.684206	0.90931
quinate	1,2-dipalmitoyl-GPC (16:0/16:0)	-0.00552697	0.96836	0.992583
quinate	1,3,7-trimethylurate	0.171331	0.215441	0.623364
quinate	1,3-dimethylurate	0.348663	0.00977112	0.148361
quinate	1,5-anhydroglucitol (1,5-AG)	-0.182466	0.186638	0.590568
quinate	1,7-dimethylurate	0.321822	0.0176407	0.204661
quinate	1-(1-enyl-oleoyl)-GPE (P-18:1)*	0.245054	0.0741026	0.405258
quinate	1-(1-enyl-palmitoyl)-2-arachidonoyl-GPC (P-16:0/20:4)*	0.148085	0.285233	0.688628
quinate	1-(1-enyl-palmitoyl)-2-arachidonoyl-GPE (P-16:0/20:4)*	0.239108	0.0816272	0.422788
quinate	1-(1-enyl-palmitoyl)-2-linoleoyl-GPC (P-16:0/18:2)*	0.211816	0.124144	0.503757
quinate	1-(1-enyl-palmitoyl)-2-linoleoyl-GPE (P-16:0/18:2)*	0.139241	0.315296	0.712991
quinate	1-(1-enyl-palmitoyl)-2-oleoyl-GPC (P-16:0/18:1)*	0.32327	0.0171085	0.201422
quinate	1-(1-enyl-palmitoyl)-2-oleoyl-GPE (P-16:0/18:1)*	0.142748	0.303141	0.703331
quinate	1-(1-enyl-palmitoyl)-2-palmitoleoyl-GPC (P-16:0/16:1)*	0.148847	0.282732	0.686754
quinate	1-(1-enyl-palmitoyl)-2-palmitoyl-GPC (P-16:0/16:0)*	0.135735	0.327757	0.722458
quinate	1-(1-enyl-palmitoyl)-GPC (P-16:0)*	0.235449	0.0865488	0.433733
quinate	1-(1-enyl-palmitoyl)-GPE (P-16:0)*	0.159367	0.2497	0.65745
quinate	1-(1-enyl-stearoyl)-2-arachidonoyl-GPE (P-18:0/20:4)*	0.177435	0.19929	0.605694
quinate	1-(1-enyl-stearoyl)-2-linoleoyl-GPE (P-18:0/18:2)*	0.180255	0.192124	0.597084
quinate	1-(1-enyl-stearoyl)-2-oleoyl-GPE (P-18:0/18:1)	0.19878	0.149592	0.542766
quinate	1-(1-enyl-stearoyl)-GPE (P-18:0)*	0.185897	0.178349	0.580721
quinate	1-arachidonoyl-GPC* (20:4)*	0.0156661	0.910479	0.978447
quinate	1-arachidonoyl-GPE (20:4n6)*	-0.0859539	0.536578	0.847296
quinate	1-arachidonoyl-GPI* (20:4)*	0.135201	0.32968	0.7238
quinate	1-arachidonylglycerol (20:4)	0.0475328	0.732868	0.926287
quinate	1-carboxyethylisoleucine	-0.0618113	0.657032	0.8988
quinate	1-carboxyethylleucine	-0.0923575	0.506544	0.832383
quinate	1-carboxyethylphenylalanine	-0.126053	0.363745	0.748274
quinate	1-carboxyethyltyrosine	-0.116221	0.402646	0.774229
quinate	1-carboxyethylvaline	-0.0764246	0.582822	0.868273
quinate	1-dihomo-linolenylglycerol (20:3)	-0.0732228	0.598755	0.875195
quinate	1-docosahexaenoylglycerol (22:6)	0.056102	0.686996	0.910365
quinate	1-lignoceroyl-GPC (24:0)	0.281004	0.0395606	0.304172
quinate	1-linolenoyl-GPC (18:3)*	0.201144	0.144713	0.535447
quinate	1-linoleoyl-2-arachidonoyl-GPC (18:2/20:4n6)*	0.117057	0.399246	0.771967
quinate	1-linoleoyl-2-arachidonoyl-GPE (18:2/20:4)*	-0.10685	0.441883	0.798075
quinate	1-linoleoyl-2-linolenoyl-GPC (18:2/18:3)*	0.249476	0.0688728	0.39212
quinate	1-linoleoyl-GPC (18:2)	0.0312178	0.822687	0.954113
quinate	1-linoleoyl-GPE (18:2)*	0.0235944	0.865522	0.966288
quinate	1-linoleoyl-GPG (18:2)*	-0.36032	0.00744179	0.126958
quinate	1-linoleoyl-GPI* (18:2)*	-0.155022	0.263012	0.670009
quinate	1-linoleoylglycerol (18:2)	0.0924338	0.506192	0.83217
quinate	1-methyl-4-imidazoleacetate	0.0765771	0.582068	0.867902
quinate	1-methyl-5-imidazoleacetate	0.289118	0.0339746	0.283089
quinate	1-methyl-5-imidazolelactate	0.319154	0.0186579	0.21066
quinate	1-methylhistidine	0.209758	0.127928	0.509895
quinate	1-methylnicotinamide	0.0880122	0.526831	0.842575
quinate	1-methylurate	0.551925	1.51683e-05	0.00166922
quinate	1-methylxanthine	0.641776	1.69751e-07	4.05335e-05
quinate	1-myristoyl-2-arachidonoyl-GPC (14:0/20:4)*	0.0969316	0.48563	0.821586
quinate	1-myristoyl-2-palmitoyl-GPC (14:0/16:0)	0.0683438	0.623394	0.885102
quinate	1-myristoylglycerol (14:0)	0.245126	0.0740154	0.405104
quinate	1-oleoyl-2-arachidonoyl-GPE (18:1/20:4)*	-0.0497427	0.720941	0.922415
quinate	1-oleoyl-2-docosahexaenoyl-GPC (18:1/22:6)*	0.198933	0.149273	0.542348
quinate	1-oleoyl-2-linoleoyl-GPE (18:1/18:2)*	0.012388	0.929156	0.983366
quinate	1-oleoyl-GPC (18:1)	0.287364	0.0351228	0.287413
quinate	1-oleoyl-GPE (18:1)	0.131542	0.343057	0.733665
quinate	1-oleoyl-GPG (18:1)*	-0.203837	0.139298	0.527453
quinate	1-oleoyl-GPI (18:1)	0.137641	0.320946	0.717302
quinate	1-oleoyl-GPS (18:1)	-0.0142067	0.918789	0.980672
quinate	1-oleoylglycerol (18:1)	0.0235182	0.865952	0.966419
quinate	1-palmitoleoyl-2-linolenoyl-GPC (16:1/18:3)*	0.144084	0.29859	0.699747
quinate	1-palmitoleoyl-GPC* (16:1)*	0.19878	0.149592	0.542766
quinate	1-palmitoleoylglycerol (16:1)*	-0.00913172	0.947748	0.987692
quinate	1-palmitoyl-2-arachidonoyl-GPC (16:0/20:4n6)	-0.0524109	0.706629	0.917283
quinate	1-palmitoyl-2-arachidonoyl-GPE (16:0/20:4)*	-0.05081	0.715205	0.920243
quinate	1-palmitoyl-2-arachidonoyl-GPI (16:0/20:4)*	0.169125	0.221496	0.629429
quinate	1-palmitoyl-2-dihomo-linolenoyl-GPC (16:0/20:3n3 or 6)*	0.170955	0.216464	0.624239
quinate	1-palmitoyl-2-docosahexaenoyl-GPC (16:0/22:6)	0.196646	0.154102	0.549278
quinate	1-palmitoyl-2-docosahexaenoyl-GPE (16:0/22:6)*	0.0248142	0.858639	0.964398
quinate	1-palmitoyl-2-linoleoyl-GPC (16:0/18:2)	0.0635411	0.648055	0.895274
quinate	1-palmitoyl-2-linoleoyl-GPE (16:0/18:2)	-0.0645321	0.642934	0.893158
quinate	1-palmitoyl-2-linoleoyl-GPI (16:0/18:2)	-0.0238231	0.86423	0.9659
quinate	1-palmitoyl-2-oleoyl-GPC (16:0/18:1)	0.227597	0.0978931	0.457056
quinate	1-palmitoyl-2-oleoyl-GPE (16:0/18:1)	-0.0445588	0.749017	0.931612
quinate	1-palmitoyl-2-oleoyl-GPI (16:0/18:1)*	0.152506	0.270932	0.676689
quinate	1-palmitoyl-2-palmitoleoyl-GPC (16:0/16:1)*	0.0585096	0.674298	0.905689
quinate	1-palmitoyl-2-stearoyl-GPC (16:0/18:0)	0.0956356	0.491509	0.824623
quinate	1-palmitoyl-2-stearoyl-GPE (16:0/18:0)*	-0.0666372	0.632112	0.888697
quinate	1-palmitoyl-GPC (16:0)	0.191843	0.164616	0.563385
quinate	1-palmitoyl-GPE (16:0)	0.150372	0.277775	0.68265
quinate	1-palmitoyl-GPG (16:0)*	0.0155899	0.910912	0.978538
quinate	1-palmitoyl-GPI* (16:0)	0.186049	0.177986	0.580303
quinate	1-palmitoylglycerol (16:0)	-0.145111	0.295123	0.696802
quinate	1-ribosyl-imidazoleacetate*	0.0116257	0.933506	0.98447
quinate	1-stearoyl-2-arachidonoyl-GPC (18:0/20:4)	-0.133524	0.33577	0.728689
quinate	1-stearoyl-2-arachidonoyl-GPE (18:0/20:4)	-0.114999	0.407645	0.777358
quinate	1-stearoyl-2-arachidonoyl-GPI (18:0/20:4)	0.185744	0.178711	0.581187
quinate	1-stearoyl-2-arachidonoyl-GPS (18:0/20:4)	-0.104563	0.451772	0.803846
quinate	1-stearoyl-2-docosahexaenoyl-GPC (18:0/22:6)	0.0809224	0.560771	0.858549
quinate	1-stearoyl-2-docosahexaenoyl-GPE (18:0/22:6)*	0.0725367	0.602194	0.876589
quinate	1-stearoyl-2-linoleoyl-GPC (18:0/18:2)*	0.0488279	0.725871	0.924037
quinate	1-stearoyl-2-linoleoyl-GPE (18:0/18:2)*	-0.0329712	0.812903	0.950965
quinate	1-stearoyl-2-linoleoyl-GPI (18:0/18:2)	0.0667429	0.631571	0.888349
quinate	1-stearoyl-2-oleoyl-GPC (18:0/18:1)	0.179112	0.195007	0.600827
quinate	1-stearoyl-2-oleoyl-GPE (18:0/18:1)	0.0534019	0.701339	0.915363
quinate	1-stearoyl-2-oleoyl-GPI (18:0/18:1)*	0.164627	0.234208	0.642139
quinate	1-stearoyl-2-oleoyl-GPS (18:0/18:1)	-0.0983038	0.479445	0.818312
quinate	1-stearoyl-GPC (18:0)	0.207547	0.132088	0.516075
quinate	1-stearoyl-GPE (18:0)	0.120793	0.384265	0.762119
quinate	1-stearoyl-GPG (18:0)	-0.0454364	0.74424	0.930155
quinate	1-stearoyl-GPI (18:0)	0.143739	0.299761	0.700583
quinate	10-heptadecenoate (17:1n7)	0.171488	0.215012	0.622935
quinate	10-nonadecenoate (19:1n9)	0.136878	0.32366	0.719309
quinate	10-undecenoate (11:1n1)	0.0373928	0.788357	0.944053
quinate	11-ketoetiocholanolone glucuronide	0.19249	0.163169	0.561922
quinate	11beta-hydroxyandrosterone glucuronide	0.150448	0.277529	0.682484
quinate	11beta-hydroxyetiocholanolone glucuronide*	0.0602834	0.665001	0.90207
quinate	12,13-DiHOME	0.0539397	0.698474	0.914448
quinate	12-HETE	-0.000572366	0.996723	0.999149
quinate	13-HODE + 9-HODE	-0.1413	0.308124	0.707389
quinate	16a-hydroxy DHEA 3-sulfate	-0.318696	0.0188371	0.211576
quinate	17alpha-hydroxypregnanolone glucuronide	-0.133728	0.335027	0.728234
quinate	17alpha-hydroxypregnenolone 3-sulfate	0.0345322	0.804216	0.94843
quinate	2'-deoxyuridine	-0.0554603	0.690395	0.91158
quinate	2'-O-methyluridine	-0.196874	0.153614	0.548544
quinate	2,3-dihydroxy-2-methylbutyrate	-0.0315234	0.82098	0.953533
quinate	2,3-dihydroxy-5-methylthio-4-pentenoate (DMTPA)*	-0.119878	0.387903	0.764572
quinate	2,3-dihydroxyisovalerate	-0.0609847	0.661338	0.900556
quinate	2,4-di-tert-butylphenol	0.0527158	0.705	0.916687
quinate	2,6-dihydroxybenzoic acid	-0.315418	0.0201653	0.219256
quinate	2-acetamidophenol sulfate	-0.0306959	0.825605	0.954905
quinate	2-aminoadipate	0.0833619	0.548977	0.853135
quinate	2-aminobutyrate	0.210444	0.126657	0.507885
quinate	2-aminoheptanoate	-0.337374	0.0126032	0.171017
quinate	2-aminooctanoate	-0.159062	0.250619	0.658361
quinate	2-aminophenol sulfate	-0.0385363	0.782042	0.942059
quinate	2-arachidonoylglycerol (20:4)	-0.0939832	0.499059	0.82848
quinate	2-hydroxy-3-methylvalerate	0.00430722	0.975341	0.994184
quinate	2-hydroxy-4-(methylthio)butanoic acid	-0.0967791	0.48632	0.821852
quinate	2-hydroxyarachidate*	0.0678864	0.625726	0.885924
quinate	2-hydroxybehenate	0.0834382	0.548611	0.852922
quinate	2-hydroxybutyrate/2-hydroxyisobutyrate	0.0964742	0.487701	0.822654
quinate	2-hydroxydecanoate	-0.069716	0.616421	0.882262
quinate	2-hydroxyglutarate	0.17126	0.215634	0.623548
quinate	2-hydroxyhippurate (salicylurate)	0.0743663	0.593042	0.8728
quinate	2-hydroxylaurate	-0.214561	0.119232	0.495581
quinate	2-hydroxynervonate*	0.191995	0.164275	0.563082
quinate	2-hydroxyoctanoate	-0.0944159	0.497076	0.827398
quinate	2-hydroxypalmitate	0.25931	0.0582949	0.364054
quinate	2-hydroxyphenylacetate	-0.0329712	0.812903	0.950965
quinate	2-hydroxyphytanate*	-0.0421193	0.762344	0.935828
quinate	2-hydroxysebacate	-0.0776426	0.576812	0.865604
quinate	2-hydroxystearate	0.256261	0.0614244	0.372565
quinate	2-isopropylmalate	0.26886	0.049317	0.336942
quinate	2-keto-3-deoxy-gluconate	-0.0178769	0.897908	0.975181
quinate	2-ketocaprylate	-0.0339623	0.807385	0.949382
quinate	2-linoleoylglycerol (18:2)	0.00891955	0.94896	0.987995
quinate	2-methoxyhydroquinone sulfate (1)	-0.163784	0.236645	0.644716
quinate	2-methoxyhydroquinone sulfate (2)	-0.120974	0.383546	0.761751
quinate	2-methoxyresorcinol sulfate	-0.048894	0.725514	0.923975
quinate	2-methylbutyrylcarnitine (C5)	0.119802	0.388207	0.764811
quinate	2-methylserine	-0.109684	0.4298	0.791318
quinate	2-naphthol sulfate	0.468573	0.000352244	0.0177654
quinate	2-O-methylascorbic acid	0.172022	0.213567	0.621388
quinate	2-oleoylglycerol (18:1)	0.00164013	0.990609	0.9978
quinate	2-oxoarginine*	0.192682	0.162744	0.561292
quinate	2-palmitoleoyl-GPC* (16:1)*	0.217991	0.113301	0.485668
quinate	2-palmitoyl-GPC* (16:0)*	0.18765	0.174216	0.57562
quinate	2-piperidinone	-0.0426529	0.759422	0.934945
quinate	2-stearoyl-GPE (18:0)*	0.106537	0.443229	0.798918
quinate	21-hydroxypregnenolone disulfate	0.0112445	0.935681	0.985008
quinate	21-hydroxypregnenolone monosulfate (1)	-0.0575563	0.679316	0.907568
quinate	2R,3R-dihydroxybutyrate	0.133753	0.334935	0.728071
quinate	3,4-dihydroxybutyrate	-0.000800457	0.995417	0.998893
quinate	3,5-dichloro-2,6-dihydroxybenzoic acid	-0.0049171	0.97185	0.993408
quinate	3,7-dimethylurate	0.345082	0.0106029	0.155352
quinate	3-(3-amino-3-carboxypropyl)uridine*	-0.12308	0.37526	0.756082
quinate	3-(3-hydroxyphenyl)propionate	0.165261	0.232386	0.64036
quinate	3-(3-hydroxyphenyl)propionate sulfate	0.270153	0.0481932	0.33347
quinate	3-(4-hydroxyphenyl)lactate (HPLA)	-0.00240137	0.98625	0.996714
quinate	3-acetylphenol sulfate	0.385565	0.00398615	0.0882255
quinate	3-amino-2-piperidone	-0.00484086	0.972286	0.993512
quinate	3-aminoisobutyrate	0.0357156	0.797645	0.946775
quinate	3-bromo-5-chloro-2,6-dihydroxybenzoic acid*	0.0742901	0.593422	0.872952
quinate	3-carboxy-4-methyl-5-pentyl-2-furanpropionate (3-CMPFP)	0.0888508	0.522885	0.840626
quinate	3-carboxy-4-methyl-5-propyl-2-furanpropanoate (CMPF)	-0.0313703	0.821835	0.953769
quinate	3-decenoylcarnitine	0.0526016	0.70561	0.916953
quinate	3-ethylcatechol sulfate (1)	0.610054	9.72263e-07	0.000176435
quinate	3-formylindole	0.259158	0.0584482	0.364507
quinate	3-hydroxy-2-ethylpropionate	0.191309	0.165816	0.564892
quinate	3-hydroxy-2-methylpyridine sulfate	0.325767	0.0162233	0.195716
quinate	3-hydroxy-3-methylglutarate	-0.208919	0.129494	0.51244
quinate	3-hydroxyadipate	-0.100553	0.469399	0.813345
quinate	3-hydroxybutyrate (BHBA)	-0.0537069	0.699713	0.914806
quinate	3-hydroxybutyroylglycine	-0.0275607	0.84318	0.960052
quinate	3-hydroxydecanoate	0.0434915	0.754839	0.933558
quinate	3-hydroxydecanoylcarnitine	-0.0573661	0.680318	0.907836
quinate	3-hydroxydodecanedioate*	-0.0566643	0.684023	0.909234
quinate	3-hydroxyhexanoate	0.0604155	0.66431	0.901723
quinate	3-hydroxyhexanoylcarnitine (1)	-0.07574	0.586213	0.869635
quinate	3-hydroxyhippurate	0.208081	0.131075	0.514554
quinate	3-hydroxyhippurate sulfate	0.281041	0.0395332	0.304044
quinate	3-hydroxyisobutyrate	-0.0290833	0.834635	0.957448
quinate	3-hydroxylaurate	0.0321326	0.817579	0.952526
quinate	3-hydroxyoctanoate	0.0476082	0.73246	0.926146
quinate	3-hydroxyoctanoylcarnitine (1)	0.0309129	0.824392	0.954582
quinate	3-hydroxyoctanoylcarnitine (2)	0.038765	0.78078	0.941614
quinate	3-hydroxyoleoylcarnitine	0.180048	0.192644	0.597893
quinate	3-hydroxypyridine sulfate	0.760015	2.65173e-11	1.71089e-08
quinate	3-hydroxystachydrine*	0.0975024	0.483052	0.820329
quinate	3-indoleglyoxylic acid	0.330284	0.014721	0.185727
quinate	3-indoxyl sulfate	0.100591	0.469231	0.813156
quinate	3-methoxycatechol sulfate (1)	-0.101506	0.465178	0.81098
quinate	3-methoxycatechol sulfate (2)	0.0769338	0.580306	0.867192
quinate	3-methoxytyramine sulfate	0.172846	0.211348	0.619143
quinate	3-methoxytyrosine	-0.0361731	0.795109	0.945971
quinate	3-methyl catechol sulfate (1)	0.632781	2.8409e-07	6.25137e-05
quinate	3-methyl-2-oxobutyrate	0.0703259	0.613333	0.881108
quinate	3-methyl-2-oxovalerate	0.0201639	0.884931	0.971448
quinate	3-methyladipate	0.209143	0.129076	0.511839
quinate	3-methylcytidine	0.0662868	0.633908	0.889304
quinate	3-methylglutaconate	0.00186773	0.989306	0.997537
quinate	3-methylglutarylcarnitine (2)	0.0847341	0.542396	0.850134
quinate	3-methylhistidine	0.344921	0.0106418	0.155663
quinate	3-methylxanthine	0.421002	0.00152396	0.0481159
quinate	3-phenylpropionate (hydrocinnamate)	0.276691	0.0428249	0.315589
quinate	3-phosphoglycerate	0.142977	0.302359	0.702685
quinate	3-sulfo-L-alanine	0.0743114	0.593316	0.872952
quinate	3-ureidopropionate	0.0912903	0.51149	0.835097
quinate	3b-hydroxy-5-cholenoic acid	0.181737	0.188434	0.592975
quinate	3beta,7alpha-dihydroxy-5-cholestenoate	0.299257	0.0279298	0.25806
quinate	3beta-hydroxy-5-cholestenoate	0.242615	0.0771202	0.412203
quinate	4-acetamidobutanoate	0.0408996	0.769033	0.938047
quinate	4-acetylcatechol sulfate (1)	0.323332	0.0170862	0.201313
quinate	4-acetylphenyl sulfate	0.104721	0.451086	0.803452
quinate	4-allylcatechol sulfate	-0.125367	0.366383	0.750186
quinate	4-allylphenol sulfate	0.0808462	0.561141	0.858677
quinate	4-chlorobenzoic acid	0.0696398	0.616808	0.882463
quinate	4-cholesten-3-one	0.0443301	0.750263	0.932009
quinate	4-ethylcatechol sulfate	0.414218	0.00184689	0.0544948
quinate	4-ethylphenyl sulfate	0.209377	0.128638	0.511104
quinate	4-guanidinobutanoate	0.0309153	0.824378	0.954582
quinate	4-hydroxy-2-oxoglutaric acid	-0.0295407	0.832071	0.956728
quinate	4-hydroxychlorothalonil	0.245588	0.0734552	0.403737
quinate	4-hydroxycoumarin	0.0728587	0.600579	0.875938
quinate	4-hydroxyglutamate	0.109663	0.429889	0.791318
quinate	4-hydroxyhippurate	-0.0484467	0.727928	0.924738
quinate	4-hydroxyphenylacetate	-0.0667442	0.631564	0.888349
quinate	4-hydroxyphenylacetylglutamine	-0.160218	0.247148	0.655068
quinate	4-hydroxyphenylpyruvate	-0.122089	0.379147	0.758798
quinate	4-imidazoleacetate	0.0131148	0.925012	0.982269
quinate	4-methoxyphenol sulfate	-0.130575	0.346646	0.736276
quinate	4-methyl-2-oxopentanoate	0.00186773	0.989306	0.997537
quinate	4-methylcatechol sulfate	0.190395	0.167888	0.567552
quinate	4-methylguaiacol sulfate	0.251609	0.0664576	0.386232
quinate	4-methylhexanoylglutamine	-0.0566808	0.683936	0.909161
quinate	4-methylnonanoylcarnitine	0.248699	0.0697693	0.394509
quinate	4-oxo-retinoic acid	-0.000495521	0.997163	0.999241
quinate	4-vinylcatechol sulfate	0.461864	0.000438759	0.0206817
quinate	4-vinylphenol sulfate	0.176749	0.201061	0.607649
quinate	5,6-dihydrothymine	0.0667429	0.631571	0.888349
quinate	5,6-dihydrouracil	0.000876691	0.99498	0.998807
quinate	5,6-dihydrouridine	-0.00445969	0.974468	0.993968
quinate	5-(galactosylhydroxy)-L-lysine	-0.119477	0.389503	0.765762
quinate	5-acetylamino-6-amino-3-methyluracil	0.393863	0.00321198	0.077269
quinate	5-acetylamino-6-formylamino-3-methyluracil	0.278002	0.0418101	0.312087
quinate	5-dodecenoate (12:1n7)	-0.108824	0.433446	0.793351
quinate	5-dodecenoylcarnitine (C12:1)	-0.135049	0.330231	0.724163
quinate	5-hydroxyhexanoate	0.0956615	0.491391	0.824623
quinate	5-hydroxyindole sulfate	0.167207	0.226857	0.635032
quinate	5-hydroxylysine	-0.0135315	0.922636	0.981675
quinate	5-methylthioadenosine (MTA)	-0.0437202	0.75359	0.933139
quinate	5-methyluridine (ribothymidine)	-0.0691824	0.619129	0.8834
quinate	5-oxoproline	-0.0434915	0.754839	0.933558
quinate	5alpha-androstan-3alpha,17alpha-diol monosulfate	-0.120612	0.384984	0.762679
quinate	5alpha-androstan-3alpha,17beta-diol 17-glucuronide	0.105843	0.446221	0.800681
quinate	5alpha-androstan-3alpha,17beta-diol disulfate	-0.175608	0.204031	0.610909
quinate	5alpha-androstan-3alpha,17beta-diol monosulfate (1)	-0.0959405	0.490122	0.823946
quinate	5alpha-androstan-3alpha,17beta-diol monosulfate (2)	-0.121289	0.3823	0.761022
quinate	5alpha-androstan-3beta,17alpha-diol disulfate	-0.0445978	0.748804	0.931612
quinate	5alpha-androstan-3beta,17beta-diol disulfate	-0.112255	0.419	0.784387
quinate	5alpha-androstan-3beta,17beta-diol monosulfate (2)	-0.064537	0.642909	0.893158
quinate	5alpha-pregnan-3beta,20alpha-diol disulfate	-0.297885	0.0286911	0.261334
quinate	5alpha-pregnan-3beta,20alpha-diol monosulfate (2)	-0.1583	0.252927	0.660531
quinate	5alpha-pregnan-3beta,20beta-diol monosulfate (1)	-0.196036	0.155409	0.551003
quinate	5alpha-pregnan-diol disulfate	-0.269265	0.0489622	0.335798
quinate	6-bromotryptophan	-0.249933	0.068349	0.390958
quinate	6-hydroxyindole sulfate	0.145645	0.293331	0.695488
quinate	6-oxopiperidine-2-carboxylate	-0.0747475	0.591144	0.871976
quinate	7-HOCA	-0.215399	0.117761	0.493132
quinate	7-dehydrocholesterol	0.0984889	0.478614	0.818023
quinate	7-ketodeoxycholate	-0.133376	0.33631	0.729081
quinate	7-methylguanine	0.100286	0.470586	0.813874
quinate	7-methylurate	0.419982	0.00156906	0.0489998
quinate	7-methylxanthine	0.495479	0.000139309	0.00912409
quinate	8-methoxykynurenate	0.0442572	0.75066	0.932147
quinate	9,10-DiHOME	-0.0771107	0.579433	0.866738
quinate	9-hydroxystearate	-0.167702	0.225466	0.633629
quinate	acetoacetate	0.000191187	0.998905	0.999629
quinate	acetylcarnitine (C2)	0.0717743	0.606025	0.878124
quinate	acisoga	0.0108634	0.937857	0.985484
quinate	aconitate [cis or trans]	-0.0133791	0.923505	0.981886
quinate	adenine	0.0486754	0.726693	0.924289
quinate	adenosine 3',5'-cyclic monophosphate (cAMP)	-0.120893	0.383869	0.761936
quinate	AMP	-0.0408996	0.769033	0.938047
quinate	adipoylcarnitine (C6-DC)	-0.0708649	0.610609	0.880005
quinate	adrenate (22:4n6)	-0.0338098	0.808233	0.949653
quinate	alanine	-0.0296932	0.831217	0.956499
quinate	allantoin	0.0489041	0.725459	0.92392
quinate	alpha-CMBHC glucuronide	-0.129111	0.352127	0.740158
quinate	alpha-hydroxycaproate	-0.252759	0.0651836	0.382913
quinate	alpha-hydroxyisocaproate	0.00674671	0.961383	0.990934
quinate	alpha-hydroxyisovalerate	-0.09838	0.479103	0.818143
quinate	alpha-ketobutyrate	0.156863	0.257313	0.664758
quinate	alpha-ketoglutaramate*	0.0922813	0.506897	0.832602
quinate	alpha-ketoglutarate	-0.0370116	0.790466	0.944706
quinate	alpha-tocopherol	0.0989137	0.47671	0.816927
quinate	andro steroid monosulfate C19H28O6S (1)*	-0.265485	0.0523513	0.346347
quinate	androstenediol (3alpha, 17alpha) monosulfate (2)	-0.0146751	0.916121	0.979855
quinate	androstenediol (3alpha, 17alpha) monosulfate (3)	-0.142672	0.303402	0.703521
quinate	androstenediol (3beta,17beta) disulfate (1)	-0.023442	0.866383	0.96654
quinate	androstenediol (3beta,17beta) disulfate (2)	-0.0598818	0.667101	0.902883
quinate	androstenediol (3beta,17beta) monosulfate (1)	0.00598437	0.965744	0.991951
quinate	androstenediol (3beta,17beta) monosulfate (2)	0.0960534	0.48961	0.823802
quinate	androsterone glucuronide	0.0728416	0.600664	0.875938
quinate	androsterone sulfate	-0.11195	0.420273	0.785249
quinate	anthranilate	0.144883	0.295892	0.697454
quinate	arabitol/xylitol	0.130246	0.347875	0.73702
quinate	arabonate/xylonate	0.161502	0.243332	0.651317
quinate	arachidate (20:0)	0.0979989	0.480816	0.81913
quinate	arachidonate (20:4n6)	-0.000190585	0.998909	0.999629
quinate	arachidonoylcarnitine (C20:4)	0.0419668	0.763179	0.936076
quinate	arachidonoylcholine	-0.055312	0.691181	0.911825
quinate	arachidoylcarnitine (C20)*	0.0237133	0.864851	0.966162
quinate	argininate*	0.23461	0.0877088	0.436031
quinate	arginine	-0.148466	0.283981	0.687675
quinate	ascorbic acid 2-sulfate	-0.155708	0.260879	0.668043
quinate	ascorbic acid 3-sulfate*	0.128874	0.353021	0.740842
quinate	asparagine	-0.203431	0.140105	0.528575
quinate	aspartate	0.0511149	0.713569	0.919662
quinate	behenate (22:0)*	0.101734	0.464168	0.810443
quinate	behenoyl dihydrosphingomyelin (d18:0/22:0)*	-0.0525634	0.705814	0.916953
quinate	behenoyl sphingomyelin (d18:1/22:0)*	0.174462	0.207046	0.614281
quinate	behenoylcarnitine (C22)*	-0.0397636	0.775278	0.939938
quinate	benzoate	-0.113017	0.415828	0.782518
quinate	beta-alanine	-0.0381551	0.784145	0.942688
quinate	beta-citrylglutamate	-0.12064	0.38487	0.762547
quinate	beta-cryptoxanthin	0.0629312	0.651214	0.896555
quinate	beta-hydroxyisovalerate	0.0245092	0.860359	0.964854
quinate	beta-hydroxyisovaleroylcarnitine	0.0957881	0.490816	0.824282
quinate	beta-sitosterol	0.22959	0.0949095	0.451015
quinate	betaine	-0.2587	0.0589103	0.365825
quinate	bilirubin (E,E)*	-0.226987	0.0988203	0.458741
quinate	bilirubin (E,Z or Z,E)*	-0.166991	0.227467	0.635569
quinate	bilirubin	-0.0847341	0.542396	0.850134
quinate	bilirubin degradation product, C16H18N2O5 (1)	0.000114979	0.999342	0.999748
quinate	bilirubin degradation product, C16H18N2O5 (2)	-0.0432628	0.756088	0.933947
quinate	bilirubin degradation product, C16H18N2O5 (3)	-0.0665142	0.632742	0.888885
quinate	bilirubin degradation product, C16H18N2O5 (4)	-0.0341147	0.806537	0.949102
quinate	bilirubin degradation product, C17H18N2O4 (1)	-0.101429	0.465515	0.811139
quinate	bilirubin degradation product, C17H18N2O4 (2)	-0.0829808	0.550812	0.854083
quinate	bilirubin degradation product, C17H18N2O4 (3)	-0.0799314	0.565596	0.860727
quinate	bilirubin degradation product, C17H20N2O5 (1)	0.095102	0.493941	0.825768
quinate	bilirubin degradation product, C17H20N2O5 (2)	0.068725	0.621454	0.884284
quinate	biliverdin	-0.0510387	0.713978	0.91981
quinate	branched chain 14:0 dicarboxylic acid	-0.149386	0.280972	0.685254
quinate	branched-chain fatty acid 18:0 (2)	-0.0131644	0.924729	0.982167
quinate	branched-chain, straight-chain, or cyclopropyl 10:1 fatty acid (1)*	-0.340042	0.0118769	0.165595
quinate	branched-chain, straight-chain, or cyclopropyl 12:1 fatty acid*	-0.0239756	0.86337	0.965696
quinate	butyrate/isobutyrate (4:0)	0.231027	0.0928027	0.446752
quinate	butyrylcarnitine (C4)	0.258395	0.0592199	0.366637
quinate	C-glycosyltryptophan	0.0460072	0.741138	0.929108
quinate	caffeine	0.169583	0.22023	0.628082
quinate	campesterol	0.168018	0.224581	0.632722
quinate	caprate (10:0)	-0.0293882	0.832926	0.956952
quinate	caproate (6:0)	-0.192682	0.162744	0.561292
quinate	caprylate (8:0)	-0.235068	0.0870746	0.434722
quinate	carboxyethyl-GABA	-0.0837431	0.547145	0.852132
quinate	carnitine	0.14717	0.288252	0.691073
quinate	carotene diol (1)	0.138632	0.317441	0.714606
quinate	carotene diol (2)	0.217	0.114991	0.488489
quinate	carotene diol (3)	0.0117019	0.933071	0.984304
quinate	catechol sulfate	0.378998	0.00471107	0.0975069
quinate	ceramide (d16:1/24:1, d18:1/22:1)*	0.284772	0.0368788	0.294116
quinate	ceramide (d18:1/14:0, d16:1/16:0)*	0.174614	0.206643	0.613921
quinate	ceramide (d18:1/17:0, d17:1/18:0)*	0.202897	0.14117	0.530258
quinate	ceramide (d18:1/20:0, d16:1/22:0, d20:1/18:0)*	0.0622451	0.654776	0.897807
quinate	ceramide (d18:2/24:1, d18:1/24:2)*	0.164475	0.234647	0.642605
quinate	cerotoylcarnitine (C26)*	-0.00796646	0.954408	0.989262
quinate	chenodeoxycholate	-0.0511247	0.713516	0.919662
quinate	cholate	-0.00827139	0.952665	0.98882
quinate	cholesterol	0.291176	0.0326667	0.277871
quinate	cholesterol sulfate	0.102725	0.459804	0.808105
quinate	cholic acid glucuronide	0.125326	0.366543	0.750354
quinate	choline	0.0797789	0.56634	0.861077
quinate	phosphocholine	-0.146255	0.291293	0.693714
quinate	cinnamoylglycine	0.196701	0.153985	0.549208
quinate	cis-3,4-methyleneheptanoate	0.0755222	0.587293	0.870138
quinate	cis-3,4-methyleneheptanoylcarnitine	-0.0111683	0.936116	0.985144
quinate	cis-4-decenoate (10:1n6)*	-0.232095	0.0912618	0.443444
quinate	cis-4-decenoylcarnitine (C10:1)	-0.389975	0.00355639	0.0821304
quinate	citrate	-0.105394	0.448166	0.801718
quinate	citrulline	0.0414332	0.766105	0.936979
quinate	corticosterone	0.048139	0.72959	0.925299
quinate	cortisol	0.00644178	0.963127	0.991378
quinate	cortisone	-0.0922051	0.507249	0.83278
quinate	cortolone glucuronide (1)	-0.140309	0.311564	0.710037
quinate	creatine	0.240023	0.0804319	0.419778
quinate	creatinine	0.119954	0.387599	0.764384
quinate	cyclo(leu-pro)	0.379861	0.00460964	0.096295
quinate	cys-gly, oxidized	0.0653707	0.638614	0.89143
quinate	cystathionine	0.0508862	0.714796	0.920097
quinate	cysteine	0.259158	0.0584482	0.364507
quinate	cysteine s-sulfate	0.282028	0.0388165	0.301483
quinate	cysteine sulfinic acid	0.378021	0.00482824	0.0989677
quinate	cysteine-glutathione disulfide	0.000114351	0.999345	0.999748
quinate	cysteinylglycine	0.189861	0.169105	0.569304
quinate	cysteinylglycine disulfide*	0.115533	0.405458	0.776101
quinate	cystine	0.0440252	0.751926	0.932603
quinate	cytidine	0.000343053	0.998036	0.999426
quinate	cytosine	0.0985398	0.478386	0.817832
quinate	decadienedioic acid (C10:2-DC)	0.0226034	0.871121	0.96775
quinate	decanoylcarnitine (C10)	-0.216314	0.116172	0.490557
quinate	dehydroepiandrosterone sulfate (DHEA-S)	-3.8117e-05	0.999782	0.999808
quinate	deoxycarnitine	-0.0117782	0.932636	0.984129
quinate	deoxycholate	-0.0302753	0.827958	0.955649
quinate	deoxycholic acid 12-sulfate*	-0.223497	0.104257	0.469558
quinate	deoxycholic acid glucuronide	0.0846579	0.542761	0.850288
quinate	diacylglycerol (14:0/18:1, 16:0/16:1) [1]*	0.155554	0.261356	0.668524
quinate	diacylglycerol (14:0/18:1, 16:0/16:1) [2]*	0.0643073	0.644094	0.893631
quinate	diacylglycerol (16:1/18:2 [2], 16:0/18:3 [1])*	0.0514199	0.711934	0.919078
quinate	dihomolinoleate (20:2n6)	-0.00545073	0.968797	0.992669
quinate	dihomolinolenate (20:3n3 or 3n6)	0.0335811	0.809506	0.949928
quinate	dihomo-linolenoyl-choline	0.0209541	0.880454	0.9703
quinate	dihomo-linolenoylcarnitine (C20:3n3 or 6)*	0.0494378	0.722583	0.92303
quinate	dihomo-linoleoylcarnitine (C20:2)*	0.0709358	0.610251	0.879916
quinate	dihydrocaffeate sulfate (2)	0.24929	0.0690865	0.392743
quinate	dihydroferulate	0.160332	0.246807	0.654754
quinate	dihydroorotate	-0.0296932	0.831217	0.956499
quinate	dimethyl sulfone	0.113398	0.414247	0.781558
quinate	dimethylarginine (ADMA + SDMA)	0.0258052	0.853054	0.962969
quinate	dimethylglycine	-0.181399	0.189272	0.59376
quinate	dimethylguanidino valeric acid (DMGV)*	-0.00148662	0.991488	0.99798
quinate	docosadienoate (22:2n6)	0.00903373	0.948308	0.987811
quinate	docosadioate (C22-DC)	-0.268992	0.0492013	0.336542
quinate	docosahexaenoate (DHA; 22:6n3)	0.0465409	0.738242	0.928128
quinate	docosahexaenoylcarnitine (C22:6)*	0.0359595	0.796293	0.946404
quinate	docosahexaenoylcholine	0.0389799	0.779595	0.941311
quinate	docosapentaenoate (DPA; 22:5n3)	0.0822946	0.554122	0.855569
quinate	docosapentaenoate (n6 DPA; 22:5n6)	-0.11195	0.420273	0.785249
quinate	dodecadienoate (12:2)*	-0.222032	0.106608	0.473861
quinate	dodecanedioate (C12)	-0.160739	0.245593	0.653547
quinate	dodecenedioate (C12:1-DC)*	-0.023442	0.866383	0.96654
quinate	dopamine 3-O-sulfate	-0.0698685	0.615648	0.881955
quinate	ectoine	0.257176	0.0604717	0.369878
quinate	EDTA	0.04494	0.746941	0.930905
quinate	eicosanedioate (C20-DC)	-0.212121	0.123591	0.502994
quinate	eicosapentaenoate (EPA; 20:5n3)	0.109129	0.43215	0.792645
quinate	eicosenedioate (C20:1-DC)*	-0.397522	0.00291512	0.0728773
quinate	eicosenoate (20:1n9 or 1n11)	0.224852	0.102119	0.46534
quinate	eicosenoylcarnitine (C20:1)*	0.238879	0.0819282	0.423448
quinate	epiandrosterone sulfate	-0.0289308	0.83549	0.957678
quinate	ergothioneine	0.361235	0.0072814	0.125436
quinate	erucate (22:1n9)	0.194664	0.15838	0.555186
quinate	erythritol	0.0420431	0.762761	0.935952
quinate	erythronate*	0.0405946	0.770708	0.938568
quinate	ethyl beta-glucopyranoside	0.221955	0.106732	0.474133
quinate	ethylmalonate	0.345607	0.0104773	0.154287
quinate	etiocholanolone glucuronide	0.076882	0.580562	0.867195
quinate	eugenol sulfate	-0.103195	0.457744	0.807104
quinate	FAD	-0.0871803	0.53076	0.844541
quinate	formiminoglutamate	-0.0111683	0.936116	0.985144
quinate	fructose	0.114999	0.407645	0.777358
quinate	fructosyllysine	-0.147322	0.287748	0.690726
quinate	fumarate	-0.0513436	0.712342	0.919211
quinate	galactonate	0.0929311	0.503897	0.831145
quinate	gamma-CEHC	-0.019859	0.88666	0.971964
quinate	gamma-glutamyl-2-aminobutyrate	0.131938	0.341594	0.732733
quinate	gamma-glutamyl-alpha-lysine	-0.0126167	0.927852	0.983035
quinate	gamma-glutamyl-epsilon-lysine	-0.197027	0.153289	0.548064
quinate	gamma-glutamylcitrulline*	0.117057	0.399246	0.771967
quinate	gamma-glutamylglutamate	0.149838	0.279504	0.684028
quinate	gamma-glutamylglutamine	-0.0389937	0.779519	0.941242
quinate	gamma-glutamylglycine	0.260835	0.056779	0.359914
quinate	gamma-glutamylhistidine	0.0529445	0.703779	0.916303
quinate	gamma-glutamylisoleucine*	0.140919	0.309444	0.708418
quinate	gamma-glutamylleucine	0.196874	0.153614	0.548544
quinate	gamma-glutamylmethionine	-0.0356394	0.798068	0.946876
quinate	gamma-glutamylphenylalanine	0.0412807	0.766941	0.937265
quinate	gamma-glutamylthreonine	0.0308367	0.824818	0.954694
quinate	gamma-glutamyltryptophan	0.111797	0.42091	0.785684
quinate	gamma-glutamyltyrosine	0.0434153	0.755255	0.933702
quinate	gamma-glutamylvaline	0.169888	0.219389	0.627214
quinate	gamma-tocopherol/beta-tocopherol	0.173775	0.208866	0.616178
quinate	gentisate	-0.0667183	0.631697	0.888477
quinate	GlcNAc sulfate conjugate of C21H34O2 steroid	0.0683008	0.623613	0.8852
quinate	gluconate	0.0311416	0.823113	0.954231
quinate	glucose	-0.0795502	0.567457	0.86151
quinate	glucuronate	-0.101963	0.463159	0.809998
quinate	glucuronide of C10H18O2 (7)*	0.168227	0.223995	0.631992
quinate	glucuronide of C14H22O4 (2)*	0.148326	0.284439	0.688081
quinate	glucuronide of piperine metabolite C17H21NO3 (3)*	0.165631	0.231328	0.639354
quinate	glucuronide of piperine metabolite C17H21NO3 (4)*	-0.00534495	0.969402	0.992896
quinate	glucuronide of piperine metabolite C17H21NO3 (5)*	0.0767885	0.581024	0.867512
quinate	glutamate	0.0851153	0.540575	0.84931
quinate	glutamine	-0.0993711	0.474664	0.815947
quinate	glutamine conjugate of C6H10O2 (1)*	-0.186964	0.175825	0.577688
quinate	glutamine conjugate of C6H10O2 (2)*	-0.113551	0.413616	0.78113
quinate	glutamine conjugate of C7H12O2*	-0.0720793	0.604491	0.877542
quinate	glutamine_degradant*	-0.0224509	0.871983	0.968022
quinate	glutarylcarnitine (C5-DC)	-0.053712	0.699686	0.914806
quinate	glycerate	0.204422	0.138142	0.525637
quinate	glycerol	0.0268725	0.847048	0.961049
quinate	glycerol 3-phosphate	0.00377358	0.978395	0.994868
quinate	glycerophosphoethanolamine	0.139623	0.31396	0.711915
quinate	glycerophosphorylcholine (GPC)	0.117362	0.398011	0.771109
quinate	glycine	0.221498	0.107474	0.475508
quinate	glycine conjugate of C10H14O2 (1)*	0.0839463	0.54617	0.851787
quinate	glyco-beta-muricholate	-0.0595221	0.668985	0.903667
quinate	glycochenodeoxycholate	0.0327425	0.814177	0.95136
quinate	glycochenodeoxycholate 3-sulfate	0.0620926	0.655568	0.898104
quinate	glycochenodeoxycholate glucuronide (1)	0.0210025	0.88018	0.970181
quinate	glycocholate	-0.0203164	0.884067	0.971157
quinate	glycocholenate sulfate*	-0.246884	0.0719016	0.399792
quinate	glycodeoxycholate	-0.00724513	0.958532	0.990246
quinate	glycodeoxycholate 3-sulfate	0.0248904	0.858209	0.964264
quinate	glycohyocholate	0.106624	0.442854	0.798707
quinate	glycolithocholate	0.0681753	0.624253	0.88546
quinate	glycolithocholate sulfate*	-0.0715456	0.607176	0.878636
quinate	glycosyl ceramide (d18:1/20:0, d16:1/22:0)*	0.121174	0.382755	0.761141
quinate	glycosyl ceramide (d18:1/23:1, d17:1/24:1)*	0.105241	0.448827	0.802128
quinate	glycosyl ceramide (d18:2/24:1, d18:1/24:2)*	0.177206	0.199879	0.606348
quinate	glycosyl-N-(2-hydroxynervonoyl)-sphingosine (d18:1/24:1(2OH))*	0.16539	0.232019	0.639935
quinate	glycosyl-N-behenoyl-sphingadienine (d18:2/22:0)*	0.0753573	0.588111	0.8705
quinate	glycosyl-N-behenoyl-sphingosine (d18:1/22:0)*	0.0218411	0.875433	0.968973
quinate	glycosyl-N-nervonoyl-sphingosine (d18:1/24:1)*	0.27814	0.0417047	0.311796
quinate	glycosyl-N-palmitoyl-sphingosine (d18:1/16:0)	0.114847	0.408271	0.777806
quinate	glycosyl-N-stearoyl-sphingosine (d18:1/18:0)	0.233772	0.0888809	0.438347
quinate	glycoursodeoxycholate	-0.0309129	0.824392	0.954582
quinate	glycoursodeoxycholic acid sulfate (1)	-0.254868	0.062898	0.376908
quinate	guaiacol sulfate	0.327844	0.0155169	0.191235
quinate	guanidinoacetate	-0.00659424	0.962255	0.991155
quinate	gulonate*	0.150448	0.277529	0.682484
quinate	heme	0.280808	0.0397043	0.304658
quinate	heptanoate (7:0)	0.0114732	0.934376	0.984691
quinate	heptenedioate (C7:1-DC)*	0.0138365	0.920898	0.981188
quinate	hexadecadienoate (16:2n6)	-0.0147513	0.915687	0.979739
quinate	hexadecanedioate (C16)	-0.273718	0.0452016	0.323664
quinate	hexadecasphingosine (d16:1)*	0.182619	0.186264	0.590105
quinate	hexadecenedioate (C16:1-DC)*	-0.287974	0.0347198	0.285853
quinate	hexanoylcarnitine (C6)	-0.187345	0.17493	0.576467
quinate	hexanoylglutamine	-0.128797	0.353308	0.741052
quinate	hippurate	0.359863	0.00752313	0.127696
quinate	histidine	0.143129	0.301838	0.702274
quinate	histidine betaine (hercynine)*	0.209416	0.128565	0.511045
quinate	homoarginine	0.0119306	0.931766	0.983944
quinate	homocitrulline	0.184448	0.181816	0.584864
quinate	homostachydrine*	0.100133	0.471264	0.814338
quinate	homovanillate (HVA)	-0.218033	0.11323	0.485668
quinate	hydantoin-5-propionate	-0.251382	0.0667113	0.386842
quinate	hydroquinone sulfate	-0.0296932	0.831217	0.956499
quinate	hydroxy-CMPF*	0.108519	0.434743	0.793984
quinate	hydroxy-N6,N6,N6-trimethyllysine*	-0.109053	0.432474	0.792791
quinate	hydroxyasparagine	0.11599	0.403588	0.774855
quinate	hydroxypalmitoyl sphingomyelin (d18:1/16:0(OH))	0.171717	0.214392	0.62229
quinate	hyocholate	-0.236821	0.0846766	0.429827
quinate	hypotaurine	-0.0261864	0.850908	0.962296
quinate	hypoxanthine	0.0051458	0.970541	0.993103
quinate	imidazole lactate	0.227063	0.098704	0.458524
quinate	imidazole propionate	0.0274495	0.843805	0.960238
quinate	iminodiacetate (IDA)	0.197484	0.152318	0.546589
quinate	indole-3-carboxylate	-0.0374833	0.787857	0.943899
quinate	indoleacetate	0.129865	0.3493	0.738023
quinate	indoleacetoylcarnitine*	-0.0699447	0.615262	0.881805
quinate	indoleacetylglutamine	-0.0491041	0.724381	0.923657
quinate	indolelactate	0.144959	0.295636	0.697229
quinate	indolepropionate	-0.0309891	0.823965	0.954491
quinate	indolin-2-one	0.30183	0.0265479	0.251604
quinate	inosine	-0.110815	0.42503	0.788181
quinate	isobutyrylcarnitine (C4)	0.26701	0.0509622	0.341984
quinate	isobutyrylglycine (C4)	0.249628	0.0686978	0.391761
quinate	isocaproate (i6:0)	0.0148342	0.915214	0.979646
quinate	isocitric lactone	0.0681203	0.624533	0.885518
quinate	isoleucine	0.00819516	0.9531	0.988939
quinate	isoleucylglycine	0.0638963	0.646218	0.89454
quinate	isoursodeoxycholate	0.0155136	0.911346	0.978674
quinate	isovalerate (C5)	0.0138365	0.920898	0.981188
quinate	isovalerylcarnitine (C5)	0.127196	0.359374	0.745344
quinate	isovalerylglycine	0.123461	0.373772	0.755006
quinate	kynurenate	0.188794	0.171559	0.57221
quinate	kynurenine	0.0447113	0.748186	0.931389
quinate	lactate	0.0457785	0.74238	0.929475
quinate	lactosyl-N-behenoyl-sphingosine (d18:1/22:0)*	-0.138479	0.317979	0.715067
quinate	lactosyl-N-nervonoyl-sphingosine (d18:1/24:1)*	0.1506	0.277036	0.682079
quinate	lactosyl-N-palmitoyl-sphingosine (d18:1/16:0)	-0.108595	0.434418	0.793833
quinate	laurate (12:0)	0.0108634	0.937857	0.985484
quinate	laurylcarnitine (C12)	-0.0767296	0.581315	0.867572
quinate	leucine	0.0509625	0.714387	0.919973
quinate	leucylalanine	0.0252002	0.856463	0.963839
quinate	leucylglycine	0.108067	0.436673	0.795227
quinate	levulinate (4-oxovalerate)	0.135666	0.328002	0.722589
quinate	lignoceroyl sphingomyelin (d18:1/24:0)	0.17591	0.203241	0.610018
quinate	lignoceroylcarnitine (C24)*	0.0020202	0.988433	0.997311
quinate	linoleate (18:2n6)	0.0621689	0.655172	0.897986
quinate	linolenate (18:3n3 or 3n6)	0.213036	0.121942	0.500041
quinate	linoleoyl ethanolamide	0.146865	0.289263	0.692042
quinate	linoleoyl-arachidonoyl-glycerol (18:2/20:4) [1]*	-0.0536306	0.70012	0.914983
quinate	linoleoyl-arachidonoyl-glycerol (18:2/20:4) [2]*	0.0321326	0.817579	0.952526
quinate	linoleoyl-docosahexaenoyl-glycerol (18:2/22:6) [2]*	0.0490566	0.724637	0.923657
quinate	linoleoyl-linolenoyl-glycerol (18:2/18:3) [2]*	0.0431866	0.756505	0.934052
quinate	linoleoyl-linoleoyl-glycerol (18:2/18:2) [1]*	-0.127959	0.356478	0.743235
quinate	linoleoyl-linoleoyl-glycerol (18:2/18:2) [2]*	-0.0433391	0.755671	0.933823
quinate	linoleoylcarnitine (C18:2)*	-0.0773394	0.578305	0.866238
quinate	linoleoylcholine*	-0.0300749	0.82908	0.955895
quinate	lithocholate sulfate (1)	-0.22741	0.0981755	0.45764
quinate	lysine	-0.0292358	0.83378	0.957137
quinate	malate	-0.0058319	0.966616	0.992132
quinate	maleate	0.191004	0.166505	0.565728
quinate	maltose	-0.093501	0.501273	0.829636
quinate	maltotetraose	-0.0124264	0.928938	0.983366
quinate	maltotriose	-0.0541849	0.697168	0.913953
quinate	mannitol/sorbitol	-0.0476844	0.732048	0.926031
quinate	mannonate*	0.219287	0.11112	0.481898
quinate	mannose	-0.0607204	0.662718	0.901098
quinate	margarate (17:0)	0.123537	0.373475	0.754811
quinate	margaroylcarnitine (C17)*	0.158681	0.251771	0.659371
quinate	metabolonic lactone sulfate	-0.209605	0.128212	0.510361
quinate	methionine	-0.0679626	0.625337	0.885778
quinate	methionine sulfone	0.0931199	0.503027	0.830622
quinate	methionine sulfoxide	0.141681	0.306808	0.706425
quinate	methyl glucopyranoside (alpha + beta)	0.0882409	0.525753	0.842014
quinate	methyl indole-3-acetate	0.145564	0.293605	0.695679
quinate	methyl-4-hydroxybenzoate sulfate	0.261838	0.0557995	0.356965
quinate	myo-inositol	-0.0094149	0.94613	0.987298
quinate	myristate (14:0)	0.122699	0.376752	0.757079
quinate	myristoleate (14:1n5)	0.0372403	0.789201	0.944301
quinate	myristoleoylcarnitine (C14:1)*	0.0646846	0.642148	0.892879
quinate	myristoyl dihydrosphingomyelin (d18:0/14:0)*	0.153802	0.266832	0.673095
quinate	myristoyl-linoleoyl-glycerol (14:0/18:2) [1]*	0.0161622	0.907656	0.977758
quinate	myristoyl-linoleoyl-glycerol (14:0/18:2) [2]*	-0.0213024	0.878482	0.969733
quinate	myristoylcarnitine (C14)	0.0845817	0.543125	0.850393
quinate	N,N,N-trimethyl-5-aminovalerate	0.265561	0.0522811	0.346099
quinate	N,N,N-trimethyl-alanylproline betaine (TMAP)	0.0433391	0.755671	0.933823
quinate	N,N-dimethyl-5-aminovalerate	0.031605	0.820524	0.953406
quinate	N,N-dimethyl-pro-pro	0.0167334	0.904407	0.976836
quinate	N,N-dimethylalanine	-0.0712421	0.608706	0.879227
quinate	N-(2-furoyl)glycine	0.134708	0.331464	0.72529
quinate	N-acetyl-1-methylhistidine*	0.0219073	0.875058	0.96886
quinate	N-acetyl-2-aminoadipate	0.0527158	0.705	0.916687
quinate	N-acetyl-2-aminooctanoate*	-0.131008	0.345036	0.735107
quinate	N-acetyl-aspartyl-glutamate (NAAG)	-0.226377	0.0997543	0.460687
quinate	N-acetyl-beta-alanine	0.0245855	0.859929	0.96479
quinate	N-acetyl-isoputreanine	0.132914	0.338002	0.730221
quinate	N-acetylalanine	-0.164399	0.234867	0.642843
quinate	N-acetylarginine	0.279283	0.0408375	0.30881
quinate	N-acetylasparagine	0.187193	0.175287	0.576937
quinate	N-acetylaspartate (NAA)	-0.0748237	0.590764	0.871821
quinate	N-acetylcarnosine	-0.0636935	0.647266	0.89484
quinate	N-acetylcitrulline	0.124508	0.3697	0.752489
quinate	N-acetylglucosamine/N-acetylgalactosamine	-0.206785	0.133546	0.518361
quinate	N-acetylglucosaminylasparagine	0.162569	0.240189	0.648343
quinate	N-acetylglutamate	-0.0458548	0.741966	0.92935
quinate	N-acetylglutamine	-0.00888127	0.949179	0.987995
quinate	N-acetylglycine	0.0124643	0.928721	0.983261
quinate	N-acetylhistidine	-0.0113208	0.935246	0.984918
quinate	N-acetylisoleucine	0.151591	0.273851	0.67935
quinate	N-acetylkynurenine (2)	0.276952	0.0426212	0.314922
quinate	N-acetylleucine	0.353535	0.00873031	0.13907
quinate	N-acetylmethionine	-0.0448637	0.747356	0.931084
quinate	N-acetylneuraminate	0.117591	0.397085	0.770503
quinate	N-acetylphenylalanine	0.0516486	0.710708	0.918743
quinate	N-acetylproline	0.255651	0.0620663	0.37454
quinate	N-acetylputrescine	0.0109396	0.937422	0.985364
quinate	N-acetylserine	-0.146789	0.289517	0.692225
quinate	N-acetyltaurine	0.0475319	0.732873	0.926287
quinate	N-acetyltheanine	-0.129855	0.349334	0.73809
quinate	N-acetylthreonine	-0.0362493	0.794687	0.945871
quinate	N-acetyltryptophan	0.0321326	0.817579	0.952526
quinate	N-acetyltyrosine	0.075891	0.585464	0.869349
quinate	N-acetylvaline	0.12125	0.382454	0.761022
quinate	N-behenoyl-sphingadienine (d18:2/22:0)*	-0.00819516	0.9531	0.988939
quinate	N-carbamoylalanine	0.458761	0.000484944	0.0222806
quinate	N-carbamoylvaline	0.178682	0.196097	0.602294
quinate	N-delta-acetylornithine	0.147246	0.288	0.690897
quinate	N-formylanthranilic acid	0.0443767	0.750009	0.932009
quinate	N-formylmethionine	-0.0993711	0.474664	0.815947
quinate	N-formylphenylalanine	0.150677	0.27679	0.68188
quinate	N-methylhydroxyproline	-0.0669005	0.630764	0.887964
quinate	N-methylpipecolate	0.21639	0.11604	0.490307
quinate	N-methylproline	-0.0215361	0.877159	0.969405
quinate	N-methyltaurine	0.0889363	0.522483	0.840469
quinate	N-oleoylserine	0.154336	0.265156	0.671609
quinate	N-oleoyltaurine	0.10734	0.439782	0.796959
quinate	N-oxalyl glycine (NOG)	0.173703	0.20906	0.61643
quinate	N-palmitoyl-heptadecasphingosine (d17:1/16:0)*	0.223785	0.1038	0.468626
quinate	N-palmitoyl-sphingadienine (d18:2/16:0)*	0.135201	0.32968	0.7238
quinate	N-palmitoyl-sphinganine (d18:0/16:0)	0.184677	0.181265	0.584173
quinate	N-palmitoyl-sphingosine (d18:1/16:0)	0.258776	0.0588331	0.365618
quinate	N-palmitoylglycine	0.0634648	0.64845	0.895431
quinate	N-palmitoylserine	0.24575	0.0732601	0.403211
quinate	N-stearoyl-sphingadienine (d18:2/18:0)*	0.130856	0.345603	0.735477
quinate	N-stearoyl-sphinganine (d18:0/18:0)*	-0.00910997	0.947872	0.987692
quinate	N-stearoyl-sphingosine (d18:1/18:0)*	0.210749	0.126095	0.506962
quinate	N-stearoylserine*	0.128188	0.355611	0.742565
quinate	N-stearoyltaurine	0.0300004	0.829497	0.956016
quinate	N1-Methyl-2-pyridone-5-carboxamide	0.147856	0.285986	0.689275
quinate	N1-Methyl-4-pyridone-3-carboxamide	0.141224	0.308388	0.707562
quinate	1-methyladenosine	0.0793215	0.568574	0.862092
quinate	N1-methylinosine	-0.0219173	0.875002	0.968815
quinate	N2,N2-dimethylguanosine	-0.16417	0.235528	0.643531
quinate	N2,N5-diacetylornithine	0.194206	0.159379	0.556733
quinate	N2-acetyl,N6-methyllysine	0.236743	0.0847825	0.429969
quinate	N2-methylguanosine	-0.0230125	0.868809	0.967212
quinate	N4-acetylcytidine	-0.167067	0.227252	0.635335
quinate	N6,N6,N6-trimethyllysine	0.233695	0.088988	0.438624
quinate	N6,N6-dimethyllysine	0.0854965	0.538756	0.848465
quinate	N6-acetyllysine	0.250848	0.067311	0.388332
quinate	N6-carbamoylthreonyladenosine	-0.239032	0.0817274	0.423004
quinate	N6-methyladenosine	0.142062	0.305495	0.705274
quinate	N6-methyllysine	0.147475	0.287243	0.690333
quinate	N6-succinyladenosine	-0.01886	0.892326	0.973631
quinate	nervonoylcarnitine (C24:1)*	-0.0642802	0.644235	0.893753
quinate	nicotinamide	-0.115304	0.406394	0.776557
quinate	nonadecanoate (19:0)	0.0549266	0.693227	0.912544
quinate	nonanoylcarnitine (C9)	-0.312718	0.0213183	0.22581
quinate	O-acetylhomoserine	0.0642272	0.644508	0.893798
quinate	o-cresol sulfate	0.31348	0.0209875	0.224033
quinate	O-sulfo-L-tyrosine	0.016276	0.907009	0.977545
quinate	octadecadienedioate (C18:2-DC)*	-0.262969	0.0547105	0.353712
quinate	octadecanedioate (C18)	-0.265409	0.0524216	0.346557
quinate	octadecanedioylcarnitine (C18-DC)*	-0.12834	0.355035	0.742211
quinate	octadecenedioate (C18:1-DC)	-0.281647	0.0390922	0.30253
quinate	octadecenedioylcarnitine (C18:1-DC)*	-0.148008	0.285484	0.688856
quinate	octanoylcarnitine (C8)	-0.275929	0.0434243	0.317693
quinate	oleate/vaccenate (18:1)	0.211664	0.124421	0.5041
quinate	oleoyl ethanolamide	0.177511	0.199094	0.605486
quinate	oleoyl-arachidonoyl-glycerol (18:1/20:4) [1]*	0.13238	0.339962	0.73154
quinate	oleoyl-arachidonoyl-glycerol (18:1/20:4) [2]*	0.142901	0.302619	0.702928
quinate	oleoyl-linolenoyl-glycerol (18:1/18:3) [2]*	0.144504	0.297169	0.698539
quinate	oleoyl-linoleoyl-glycerol (18:1/18:2) [1]	0.0559939	0.687568	0.910505
quinate	oleoyl-linoleoyl-glycerol (18:1/18:2) [2]	0.0155899	0.910912	0.978538
quinate	oleoyl-oleoyl-glycerol (18:1/18:1) [1]*	0.201906	0.143164	0.533272
quinate	oleoyl-oleoyl-glycerol (18:1/18:1) [2]*	0.210901	0.125815	0.506475
quinate	oleoylcarnitine (C18:1)	0.178959	0.195393	0.601282
quinate	oleoylcholine	0.085808	0.537273	0.847702
quinate	ornithine	-0.0450924	0.746111	0.930657
quinate	orotate	-0.024433	0.860789	0.964979
quinate	orotidine	-0.0681151	0.624559	0.885518
quinate	oxalate (ethanedioate)	0.148771	0.282982	0.686906
quinate	oxindolylalanine	0.198018	0.151191	0.544894
quinate	p-cresol glucuronide*	0.0843851	0.544066	0.850894
quinate	p-cresol sulfate	0.0645321	0.642934	0.893158
quinate	palmitate (16:0)	0.134058	0.333825	0.727102
quinate	palmitoleate (16:1n7)	0.12895	0.352734	0.740599
quinate	palmitoleoyl-arachidonoyl-glycerol (16:1/20:4) [2]*	-0.0128454	0.926548	0.982632
quinate	palmitoleoyl-linoleoyl-glycerol (16:1/18:2) [1]*	-0.00415476	0.976213	0.994368
quinate	palmitoleoylcarnitine (C16:1)*	0.128188	0.355611	0.742565
quinate	palmitoyl dihydrosphingomyelin (d18:0/16:0)*	0.15952	0.249242	0.657035
quinate	palmitoyl ethanolamide	0.267772	0.0502789	0.33972
quinate	palmitoyl sphingomyelin (d18:1/16:0)	0.247875	0.0707312	0.396798
quinate	palmitoyl-arachidonoyl-glycerol (16:0/20:4) [1]*	-0.0215012	0.877356	0.96951
quinate	palmitoyl-arachidonoyl-glycerol (16:0/20:4) [2]*	0.00861527	0.950699	0.988469
quinate	palmitoyl-linolenoyl-glycerol (16:0/18:3) [2]*	0.0453258	0.744841	0.930271
quinate	palmitoyl-linoleoyl-glycerol (16:0/18:2) [1]*	0.0491328	0.724226	0.923527
quinate	palmitoyl-linoleoyl-glycerol (16:0/18:2) [2]*	-0.0405946	0.770708	0.938568
quinate	palmitoyl-oleoyl-glycerol (16:0/18:1) [1]*	0.0960168	0.489776	0.823812
quinate	palmitoyl-oleoyl-glycerol (16:0/18:1) [2]*	0.0821422	0.554859	0.855862
quinate	palmitoyl-sphingosine-phosphoethanolamine (d18:1/16:0)	0.207318	0.132524	0.516655
quinate	palmitoylcarnitine (C16)	0.0330475	0.812478	0.950853
quinate	palmitoylcholine	0.0113593	0.935026	0.984918
quinate	pantoate	0.0272923	0.844688	0.960478
quinate	pantothenate (Vitamin B5)	-0.191309	0.165816	0.564892
quinate	paraxanthine	0.477263	0.00026323	0.0144544
quinate	pentadecanoate (15:0)	0.102268	0.461815	0.80928
quinate	pentose acid*	0.062855	0.65161	0.896686
quinate	perfluorohexanesulfonic acid	0.337298	0.0126245	0.171198
quinate	perfluorooctanesulfonate (PFOS)	0.279588	0.0406087	0.307979
quinate	perfluorooctanoate (PFOA)	0.183076	0.185144	0.588806
quinate	phenol glucuronide	-0.139062	0.315926	0.713532
quinate	phenol sulfate	-0.15708	0.256648	0.664064
quinate	phenylacetate	0.129689	0.349959	0.738694
quinate	phenylacetylcarnitine	0.229133	0.095588	0.452324
quinate	phenylacetylglutamate	0.213169	0.121703	0.499655
quinate	phenylacetylglutamine	0.179341	0.194428	0.600126
quinate	phenylalanine	-0.0113208	0.935246	0.984918
quinate	phenylalanylhydroxyproline*	0.128465	0.354562	0.741933
quinate	phenyllactate (PLA)	-0.0823709	0.553754	0.855394
quinate	phenylpyruvate	-0.085344	0.539483	0.848795
quinate	phosphate	0.161578	0.243106	0.651103
quinate	phosphoethanolamine (PE)	-0.0908329	0.513617	0.83606
quinate	phytanate	-0.0051458	0.970541	0.993103
quinate	picolinate	-0.0762087	0.583891	0.868704
quinate	picolinoylglycine	0.0649133	0.640969	0.892379
quinate	pimeloylcarnitine/3-methyladipoylcarnitine (C7-DC)	0.0327447	0.814165	0.95136
quinate	pipecolate	0.175986	0.203042	0.609874
quinate	piperine	0.0524109	0.706629	0.917283
quinate	pregnanediol-3-glucuronide	-0.0812274	0.55929	0.85793
quinate	pregnen-diol disulfate*	-0.115304	0.406394	0.776557
quinate	pregnenediol sulfate (C21H34O5S)*	0.0476844	0.732048	0.926031
quinate	pregnenetriol disulfate*	-0.159748	0.248555	0.656417
quinate	pregnenetriol sulfate*	-0.0590433	0.671496	0.904536
quinate	pregnenolone sulfate	0.0419668	0.763179	0.936076
quinate	pristanate	-0.05654	0.68468	0.909461
quinate	prolylhydroxyproline	-0.0165047	0.905708	0.9772
quinate	proline	-0.012388	0.929156	0.983366
quinate	prolylglycine	0.0156661	0.910479	0.978447
quinate	propionylcarnitine (C3)	0.0823709	0.553754	0.855394
quinate	propionylglycine (C3)	0.129943	0.349005	0.737783
quinate	pseudouridine	0.128111	0.3559	0.742795
quinate	pyridoxal	0.159672	0.248784	0.65663
quinate	pyridoxate	0.135887	0.327209	0.721982
quinate	pyrraline	-0.187741	0.174005	0.575383
quinate	pyruvate	0.10242	0.461144	0.808878
quinolinate	Liver fat (%)	-0.0430358	0.757329	0.934282
quinolinate	Sodium (mmol/L)	0.190106	0.168546	0.568512
quinolinate	Potassium (mmol/L)	-0.0626657	0.652592	0.897024
quinolinate	Creatinine (mg/dL)	0.175603	0.204045	0.610926
quinolinate	Urea (BUN) (mg/dL)	0.320391	0.0181801	0.20772
quinolinate	Uric acid (mg/dL)	0.102525	0.460684	0.808705
quinolinate	ALT (IU/L)	0.131848	0.341924	0.732875
quinolinate	AST (IU/L)	0.202941	0.141082	0.530234
quinolinate	GGT (U/L)	0.0925125	0.505829	0.832081
quinolinate	Alkaline phosphatase (IU/L)	0.255855	0.061851	0.373895
quinolinate	Total Bilirubin (mg/dL)	0.0759286	0.585277	0.869349
quinolinate	Albumin (g/dL)	-0.0467412	0.737156	0.927821
quinolinate	Creatine Kinase (U/L)	0.150793	0.276415	0.681597
quinolinate	Total cholesterol (mg/dL)	0.00369777	0.978829	0.995022
quinolinate	High Density Lipoprotein (mg/dL)	0.124482	0.369801	0.752569
quinolinate	Low Density Lipoprotein (mg/dL)	-0.0147934	0.915447	0.979739
quinolinate	Triglycerides (mg/dL)	0.0251639	0.856667	0.963983
quinolinate	Glucose (mg/dL)	0.0319732	0.818469	0.952806
quinolinate	Insulin (mg/dL)	0.25599	0.0617087	0.373469
quinolinate	Weight (kg)	0.0792513	0.568918	0.862278
quinolinate	Body mass index (kg/m2)	0.222913	0.10519	0.471367
quinolinate	Heart rate (bpm)	-0.0549314	0.693201	0.912544
quinolinate	Systolic blood pressure (mmHg)	0.104859	0.450485	0.803131
quinolinate	Diastolic blood pressure (mmHg)	0.227501	0.0980388	0.457357
quinolinate	Waist circumference (cm)	0.219037	0.111538	0.482641
quinolinate	Hip circumference (cm)	0.182346	0.186933	0.591076
quinolinate	Trunk fat mass (kg/m2)	0.0641361	0.644979	0.894034
quinolinate	Trunk fat free mass (kg/m2)	0.0651113	0.639949	0.891998
quinolinate	Trunk total body water (%)	0.0308015	0.825015	0.954785
quinolinate	Left arm fat mass (kg/m2)	0.218869	0.11182	0.483152
quinolinate	Left arm fat free mass (kg/m2)	0.124342	0.370347	0.752917
quinolinate	Left arm total body water (%)	0.0308015	0.825015	0.954785
quinolinate	Right arm fat mass (kg/m2)	0.198942	0.149254	0.542348
quinolinate	Right arm fat free mass (kg/m2)	0.130555	0.346723	0.736276
quinolinate	Right arm total body water (%)	0.0308015	0.825015	0.954785
quinolinate	Left leg fat mass (kg/m2)	0.228497	0.0965362	0.454353
quinolinate	Left leg fat free mass (kg/m2)	0.0471894	0.734727	0.927085
quinolinate	Left leg total body water (%)	0.0308015	0.825015	0.954785
quinolinate	Right leg fat mass (kg/m2)	0.252784	0.0651562	0.382913
quinolinate	Right leg fat free mass (kg/m2)	0.0582424	0.675703	0.906209
quinolinate	Right leg total body water (%)	0.0308015	0.825015	0.954785
quinolinate	(14 or 15)-methylpalmitate (a17:0 or i17:0)	-0.000343053	0.998036	0.999426
quinolinate	(16 or 17)-methylstearate (a19:0 or i19:0)	0.0315228	0.820984	0.953533
quinolinate	(2 or 3)-decenoate (10:1n7 or n8)	-0.225386	0.101287	0.463642
quinolinate	(N(1) + N(8))-acetylspermidine	0.228893	0.0959452	0.453112
quinolinate	(S)-3-hydroxybutyrylcarnitine	0.0819897	0.555596	0.856253
quinolinate	1,2,3-benzenetriol sulfate (2)	0.0412485	0.767118	0.937415
quinolinate	1,2-dilinoleoyl-GPC (18:2/18:2)	-0.178273	0.19714	0.60333
quinolinate	1,2-dilinoleoyl-GPE (18:2/18:2)*	-0.144385	0.297574	0.698931
quinolinate	1,2-dipalmitoyl-GPC (16:0/16:0)	0.098685	0.477735	0.817462
quinolinate	1,3,7-trimethylurate	0.208006	0.131216	0.514847
quinolinate	1,3-dimethylurate	0.26671	0.051233	0.342965
quinolinate	1,5-anhydroglucitol (1,5-AG)	0.225615	0.100931	0.462854
quinolinate	1,7-dimethylurate	0.197103	0.153127	0.547865
quinolinate	1-(1-enyl-oleoyl)-GPE (P-18:1)*	-0.0143701	0.917858	0.980396
quinolinate	1-(1-enyl-palmitoyl)-2-arachidonoyl-GPC (P-16:0/20:4)*	-0.0578998	0.677507	0.90681
quinolinate	1-(1-enyl-palmitoyl)-2-arachidonoyl-GPE (P-16:0/20:4)*	-0.129636	0.350156	0.738723
quinolinate	1-(1-enyl-palmitoyl)-2-linoleoyl-GPC (P-16:0/18:2)*	-0.067429	0.628061	0.886836
quinolinate	1-(1-enyl-palmitoyl)-2-linoleoyl-GPE (P-16:0/18:2)*	-0.0385363	0.782042	0.942059
quinolinate	1-(1-enyl-palmitoyl)-2-oleoyl-GPC (P-16:0/18:1)*	-0.0938822	0.499522	0.828702
quinolinate	1-(1-enyl-palmitoyl)-2-oleoyl-GPE (P-16:0/18:1)*	0.0425005	0.760257	0.935166
quinolinate	1-(1-enyl-palmitoyl)-2-palmitoleoyl-GPC (P-16:0/16:1)*	-0.127883	0.356767	0.743466
quinolinate	1-(1-enyl-palmitoyl)-2-palmitoyl-GPC (P-16:0/16:0)*	-0.206327	0.134427	0.519787
quinolinate	1-(1-enyl-palmitoyl)-GPC (P-16:0)*	-0.116829	0.400174	0.772448
quinolinate	1-(1-enyl-palmitoyl)-GPE (P-16:0)*	-0.0668191	0.63118	0.888139
quinolinate	1-(1-enyl-stearoyl)-2-arachidonoyl-GPE (P-18:0/20:4)*	-0.0543168	0.696467	0.913695
quinolinate	1-(1-enyl-stearoyl)-2-linoleoyl-GPE (P-18:0/18:2)*	0.0419668	0.763179	0.936076
quinolinate	1-(1-enyl-stearoyl)-2-oleoyl-GPE (P-18:0/18:1)	0.0463884	0.739069	0.928463
quinolinate	1-(1-enyl-stearoyl)-GPE (P-18:0)*	-0.00506956	0.970978	0.993191
quinolinate	1-arachidonoyl-GPC* (20:4)*	-0.269754	0.0485373	0.334533
quinolinate	1-arachidonoyl-GPE (20:4n6)*	-0.297198	0.0290782	0.262964
quinolinate	1-arachidonoyl-GPI* (20:4)*	-0.136878	0.32366	0.719309
quinolinate	1-arachidonylglycerol (20:4)	0.0338486	0.808017	0.949653
quinolinate	1-carboxyethylisoleucine	0.222574	0.105734	0.47237
quinolinate	1-carboxyethylleucine	-0.0091862	0.947436	0.987579
quinolinate	1-carboxyethylphenylalanine	0.263122	0.0545651	0.353337
quinolinate	1-carboxyethyltyrosine	0.2977	0.028795	0.261839
quinolinate	1-carboxyethylvaline	0.0646083	0.642541	0.893024
quinolinate	1-dihomo-linolenylglycerol (20:3)	0.142443	0.304186	0.704098
quinolinate	1-docosahexaenoylglycerol (22:6)	-0.000602383	0.996551	0.999149
quinolinate	1-lignoceroyl-GPC (24:0)	-0.117784	0.396306	0.770076
quinolinate	1-linolenoyl-GPC (18:3)*	-0.101506	0.465178	0.81098
quinolinate	1-linoleoyl-2-arachidonoyl-GPC (18:2/20:4n6)*	-0.150219	0.278268	0.683077
quinolinate	1-linoleoyl-2-arachidonoyl-GPE (18:2/20:4)*	-0.163725	0.236817	0.644866
quinolinate	1-linoleoyl-2-linolenoyl-GPC (18:2/18:3)*	-0.0798552	0.565968	0.860939
quinolinate	1-linoleoyl-GPC (18:2)	-0.306804	0.0240388	0.239641
quinolinate	1-linoleoyl-GPE (18:2)*	-0.286449	0.0357344	0.289768
quinolinate	1-linoleoyl-GPG (18:2)*	-0.175758	0.203639	0.610532
quinolinate	1-linoleoyl-GPI* (18:2)*	-0.0158186	0.909611	0.978204
quinolinate	1-linoleoylglycerol (18:2)	-0.0240518	0.86294	0.965578
quinolinate	1-methyl-4-imidazoleacetate	0.178502	0.196557	0.602758
quinolinate	1-methyl-5-imidazoleacetate	-0.093501	0.501273	0.829636
quinolinate	1-methyl-5-imidazolelactate	0.0174195	0.900507	0.975763
quinolinate	1-methylhistidine	0.264037	0.0536993	0.350595
quinolinate	1-methylnicotinamide	0.0905279	0.515037	0.83674
quinolinate	1-methylurate	0.255128	0.0626211	0.376173
quinolinate	1-methylxanthine	0.208843	0.129637	0.512669
quinolinate	1-myristoyl-2-arachidonoyl-GPC (14:0/20:4)*	0.0319039	0.818855	0.952956
quinolinate	1-myristoyl-2-palmitoyl-GPC (14:0/16:0)	0.0667429	0.631571	0.888349
quinolinate	1-myristoylglycerol (14:0)	0.0211295	0.87946	0.970057
quinolinate	1-oleoyl-2-arachidonoyl-GPE (18:1/20:4)*	-0.153573	0.267553	0.673726
quinolinate	1-oleoyl-2-docosahexaenoyl-GPC (18:1/22:6)*	0.158376	0.252695	0.660319
quinolinate	1-oleoyl-2-linoleoyl-GPE (18:1/18:2)*	-0.0813798	0.55855	0.857585
quinolinate	1-oleoyl-GPC (18:1)	-0.153192	0.268756	0.67487
quinolinate	1-oleoyl-GPE (18:1)	-0.118048	0.395239	0.769385
quinolinate	1-oleoyl-GPG (18:1)*	-0.239204	0.0815013	0.422536
quinolinate	1-oleoyl-GPI (18:1)	0.12125	0.382454	0.761022
quinolinate	1-oleoyl-GPS (18:1)	0.114092	0.411376	0.779868
quinolinate	1-oleoylglycerol (18:1)	0.147246	0.288	0.690897
quinolinate	1-palmitoleoyl-2-linolenoyl-GPC (16:1/18:3)*	0.14775	0.286336	0.689684
quinolinate	1-palmitoleoyl-GPC* (16:1)*	-0.125596	0.365502	0.749619
quinolinate	1-palmitoleoylglycerol (16:1)*	0.0724758	0.602499	0.876726
quinolinate	1-palmitoyl-2-arachidonoyl-GPC (16:0/20:4n6)	-0.178121	0.19753	0.603714
quinolinate	1-palmitoyl-2-arachidonoyl-GPE (16:0/20:4)*	-0.156318	0.258993	0.666277
quinolinate	1-palmitoyl-2-arachidonoyl-GPI (16:0/20:4)*	0.0515723	0.711117	0.918858
quinolinate	1-palmitoyl-2-dihomo-linolenoyl-GPC (16:0/20:3n3 or 6)*	-0.191995	0.164275	0.563082
quinolinate	1-palmitoyl-2-docosahexaenoyl-GPC (16:0/22:6)	0.0289308	0.83549	0.957678
quinolinate	1-palmitoyl-2-docosahexaenoyl-GPE (16:0/22:6)*	0.0284734	0.838055	0.958449
quinolinate	1-palmitoyl-2-linoleoyl-GPC (16:0/18:2)	-0.211435	0.124838	0.504814
quinolinate	1-palmitoyl-2-linoleoyl-GPE (16:0/18:2)	-0.104707	0.451143	0.803452
quinolinate	1-palmitoyl-2-linoleoyl-GPI (16:0/18:2)	0.182009	0.187764	0.592054
quinolinate	1-palmitoyl-2-oleoyl-GPC (16:0/18:1)	-0.108443	0.435068	0.794207
quinolinate	1-palmitoyl-2-oleoyl-GPE (16:0/18:1)	-0.0790928	0.569693	0.862629
quinolinate	1-palmitoyl-2-oleoyl-GPI (16:0/18:1)*	0.136878	0.32366	0.719309
quinolinate	1-palmitoyl-2-palmitoleoyl-GPC (16:0/16:1)*	-0.0236707	0.865091	0.966162
quinolinate	1-palmitoyl-2-stearoyl-GPC (16:0/18:0)	-0.0447875	0.747771	0.931256
quinolinate	1-palmitoyl-2-stearoyl-GPE (16:0/18:0)*	-0.155269	0.262243	0.669366
quinolinate	1-palmitoyl-GPC (16:0)	-0.195502	0.156559	0.552572
quinolinate	1-palmitoyl-GPE (16:0)	-0.195273	0.157054	0.553194
quinolinate	1-palmitoyl-GPG (16:0)*	0.0252716	0.856061	0.963706
quinolinate	1-palmitoyl-GPI* (16:0)	0.139013	0.316099	0.713598
quinolinate	1-palmitoylglycerol (16:0)	0.144578	0.296921	0.698319
quinolinate	1-ribosyl-imidazoleacetate*	0.19352	0.160887	0.558709
quinolinate	1-stearoyl-2-arachidonoyl-GPC (18:0/20:4)	-0.09251	0.50584	0.832081
quinolinate	1-stearoyl-2-arachidonoyl-GPE (18:0/20:4)	-0.14999	0.279009	0.683609
quinolinate	1-stearoyl-2-arachidonoyl-GPI (18:0/20:4)	-0.0272537	0.844905	0.960478
quinolinate	1-stearoyl-2-arachidonoyl-GPS (18:0/20:4)	-0.00743339	0.957456	0.989934
quinolinate	1-stearoyl-2-docosahexaenoyl-GPC (18:0/22:6)	0.193749	0.160383	0.557992
quinolinate	1-stearoyl-2-docosahexaenoyl-GPE (18:0/22:6)*	0.129255	0.351587	0.73982
quinolinate	1-stearoyl-2-linoleoyl-GPC (18:0/18:2)*	-0.00240137	0.98625	0.996714
quinolinate	1-stearoyl-2-linoleoyl-GPE (18:0/18:2)*	-0.0814561	0.558181	0.857438
quinolinate	1-stearoyl-2-linoleoyl-GPI (18:0/18:2)	0.161502	0.243332	0.651317
quinolinate	1-stearoyl-2-oleoyl-GPC (18:0/18:1)	0.139241	0.315296	0.712991
quinolinate	1-stearoyl-2-oleoyl-GPE (18:0/18:1)	0.0367067	0.792154	0.945147
quinolinate	1-stearoyl-2-oleoyl-GPI (18:0/18:1)*	0.111416	0.422506	0.786694
quinolinate	1-stearoyl-2-oleoyl-GPS (18:0/18:1)	0.000190585	0.998909	0.999629
quinolinate	1-stearoyl-GPC (18:0)	-0.0779493	0.575303	0.864999
quinolinate	1-stearoyl-GPE (18:0)	-0.126663	0.36141	0.746643
quinolinate	1-stearoyl-GPG (18:0)	-0.0229088	0.869395	0.967338
quinolinate	1-stearoyl-GPI (18:0)	0.104555	0.451806	0.803846
quinolinate	10-heptadecenoate (17:1n7)	0.0292358	0.83378	0.957137
quinolinate	10-nonadecenoate (19:1n9)	-0.0456261	0.743209	0.929743
quinolinate	10-undecenoate (11:1n1)	0.0123118	0.929591	0.983464
quinolinate	11-ketoetiocholanolone glucuronide	-0.0725972	0.60189	0.876532
quinolinate	11beta-hydroxyandrosterone glucuronide	0.214866	0.118695	0.494764
quinolinate	11beta-hydroxyetiocholanolone glucuronide*	-0.140687	0.31025	0.709098
quinolinate	12,13-DiHOME	0.323981	0.0168524	0.199837
quinolinate	12-HETE	0.178235	0.197238	0.603477
quinolinate	13-HODE + 9-HODE	0.00430722	0.975341	0.994184
quinolinate	16a-hydroxy DHEA 3-sulfate	0.0476082	0.73246	0.926146
quinolinate	17alpha-hydroxypregnanolone glucuronide	0.0822352	0.55441	0.855743
quinolinate	17alpha-hydroxypregnenolone 3-sulfate	-0.215893	0.116901	0.491848
quinolinate	2'-deoxyuridine	-0.0183343	0.895311	0.974456
quinolinate	2'-O-methyluridine	0.278978	0.0410673	0.309609
quinolinate	2,3-dihydroxy-2-methylbutyrate	-0.0182203	0.895958	0.974701
quinolinate	2,3-dihydroxy-5-methylthio-4-pentenoate (DMTPA)*	0.513779	7.08302e-05	0.00549861
quinolinate	2,3-dihydroxyisovalerate	0.0307231	0.825453	0.954905
quinolinate	2,4-di-tert-butylphenol	0.0575186	0.679514	0.907568
quinolinate	2,6-dihydroxybenzoic acid	0.208157	0.13093	0.514329
quinolinate	2-acetamidophenol sulfate	0.064633	0.642414	0.893024
quinolinate	2-aminoadipate	0.123385	0.374069	0.755217
quinolinate	2-aminobutyrate	-0.0450924	0.746111	0.930657
quinolinate	2-aminoheptanoate	0.19878	0.149592	0.542766
quinolinate	2-aminooctanoate	0.165618	0.231365	0.639354
quinolinate	2-aminophenol sulfate	0.143129	0.301838	0.702274
quinolinate	2-arachidonoylglycerol (20:4)	0.0364393	0.793634	0.945643
quinolinate	2-hydroxy-3-methylvalerate	0.19535	0.156889	0.55299
quinolinate	2-hydroxy-4-(methylthio)butanoic acid	0.302382	0.0262588	0.250276
quinolinate	2-hydroxyarachidate*	0.0254241	0.855202	0.96348
quinolinate	2-hydroxybehenate	0.0425005	0.760257	0.935166
quinolinate	2-hydroxybutyrate/2-hydroxyisobutyrate	-0.0466933	0.737415	0.927821
quinolinate	2-hydroxydecanoate	0.294835	0.030445	0.268841
quinolinate	2-hydroxyglutarate	-0.0822946	0.554122	0.855569
quinolinate	2-hydroxyhippurate (salicylurate)	0.187726	0.174038	0.575383
quinolinate	2-hydroxylaurate	-0.0386125	0.781621	0.941927
quinolinate	2-hydroxynervonate*	-0.0200877	0.885363	0.97157
quinolinate	2-hydroxyoctanoate	0.233772	0.0888809	0.438347
quinolinate	2-hydroxypalmitate	-0.068725	0.621454	0.884284
quinolinate	2-hydroxyphenylacetate	0.261902	0.055737	0.356789
quinolinate	2-hydroxyphytanate*	0.0697923	0.616035	0.882063
quinolinate	2-hydroxysebacate	0.136496	0.325025	0.720344
quinolinate	2-hydroxystearate	0.00987231	0.943517	0.986728
quinolinate	2-isopropylmalate	0.021919	0.874992	0.968815
quinolinate	2-keto-3-deoxy-gluconate	0.179341	0.194428	0.600126
quinolinate	2-ketocaprylate	0.275777	0.043545	0.318142
quinolinate	2-linoleoylglycerol (18:2)	-0.0911014	0.512367	0.835642
quinolinate	2-methoxyhydroquinone sulfate (1)	0.0233651	0.866817	0.96669
quinolinate	2-methoxyhydroquinone sulfate (2)	0.0309261	0.824318	0.954582
quinolinate	2-methoxyresorcinol sulfate	-0.0130538	0.925359	0.982361
quinolinate	2-methylbutyrylcarnitine (C5)	0.25344	0.0644382	0.381004
quinolinate	2-methylserine	0.348189	0.00987786	0.149285
quinolinate	2-naphthol sulfate	-0.0949495	0.494637	0.826142
quinolinate	2-O-methylascorbic acid	0.331427	0.0143601	0.183357
quinolinate	2-oleoylglycerol (18:1)	-0.0141127	0.919324	0.980838
quinolinate	2-oxoarginine*	0.227978	0.097317	0.455965
quinolinate	2-palmitoleoyl-GPC* (16:1)*	-0.0511149	0.713569	0.919662
quinolinate	2-palmitoyl-GPC* (16:0)*	-0.100972	0.46754	0.812254
quinolinate	2-piperidinone	0.341643	0.0114587	0.162194
quinolinate	2-stearoyl-GPE (18:0)*	-0.125824	0.364623	0.748974
quinolinate	21-hydroxypregnenolone disulfate	-0.00636554	0.963563	0.991441
quinolinate	21-hydroxypregnenolone monosulfate (1)	-0.198991	0.149151	0.542224
quinolinate	2R,3R-dihydroxybutyrate	0.275548	0.0437266	0.318797
quinolinate	3,4-dihydroxybutyrate	0.103488	0.456462	0.806413
quinolinate	3,5-dichloro-2,6-dihydroxybenzoic acid	0.0509625	0.714387	0.919973
quinolinate	3,7-dimethylurate	0.285009	0.0367152	0.293498
quinolinate	3-(3-amino-3-carboxypropyl)uridine*	0.376101	0.00506601	0.10168
quinolinate	3-(3-hydroxyphenyl)propionate	0.168085	0.224392	0.632473
quinolinate	3-(3-hydroxyphenyl)propionate sulfate	0.120651	0.384826	0.762547
quinolinate	3-(4-hydroxyphenyl)lactate (HPLA)	0.306194	0.0243353	0.241116
quinolinate	3-acetylphenol sulfate	-0.0376289	0.787052	0.943667
quinolinate	3-amino-2-piperidone	0.129331	0.3513	0.739589
quinolinate	3-aminoisobutyrate	0.522775	5.00688e-05	0.00424749
quinolinate	3-bromo-5-chloro-2,6-dihydroxybenzoic acid*	-0.0652945	0.639007	0.891582
quinolinate	3-carboxy-4-methyl-5-pentyl-2-furanpropionate (3-CMPFP)	0.285535	0.0363549	0.292152
quinolinate	3-carboxy-4-methyl-5-propyl-2-furanpropanoate (CMPF)	0.292929	0.0315859	0.2736
quinolinate	3-decenoylcarnitine	-0.127719	0.357387	0.743882
quinolinate	3-ethylcatechol sulfate (1)	-0.169029	0.221763	0.629717
quinolinate	3-formylindole	0.150905	0.276054	0.681271
quinolinate	3-hydroxy-2-ethylpropionate	0.12125	0.382454	0.761022
quinolinate	3-hydroxy-2-methylpyridine sulfate	-0.259138	0.0584684	0.364603
quinolinate	3-hydroxy-3-methylglutarate	-0.0348008	0.802723	0.948027
quinolinate	3-hydroxyadipate	0.0480076	0.7303	0.925516
quinolinate	3-hydroxybutyrate (BHBA)	-0.0458548	0.741966	0.92935
quinolinate	3-hydroxybutyroylglycine	-0.0447147	0.748168	0.931389
quinolinate	3-hydroxydecanoate	-0.0763484	0.583199	0.868407
quinolinate	3-hydroxydecanoylcarnitine	-0.126892	0.360536	0.746091
quinolinate	3-hydroxydodecanedioate*	0.00576182	0.967017	0.992226
quinolinate	3-hydroxyhexanoate	0.0793215	0.568574	0.862092
quinolinate	3-hydroxyhexanoylcarnitine (1)	0.061522	0.658537	0.89947
quinolinate	3-hydroxyhippurate	0.168363	0.223616	0.6316
quinolinate	3-hydroxyhippurate sulfate	0.0235292	0.86589	0.966419
quinolinate	3-hydroxyisobutyrate	0.0356394	0.798068	0.946876
quinolinate	3-hydroxylaurate	-0.0730703	0.599518	0.875467
quinolinate	3-hydroxyoctanoate	0.0923575	0.506544	0.832383
quinolinate	3-hydroxyoctanoylcarnitine (1)	0.00773775	0.955715	0.989501
quinolinate	3-hydroxyoctanoylcarnitine (2)	-0.0962455	0.488738	0.823239
quinolinate	3-hydroxyoleoylcarnitine	-0.0930784	0.503218	0.830801
quinolinate	3-hydroxypyridine sulfate	-0.0689537	0.620291	0.883832
quinolinate	3-hydroxystachydrine*	0.106578	0.443054	0.798908
quinolinate	3-indoleglyoxylic acid	0.191233	0.165988	0.565104
quinolinate	3-indoxyl sulfate	0.136802	0.323932	0.719533
quinolinate	3-methoxycatechol sulfate (1)	-0.0331999	0.811628	0.950561
quinolinate	3-methoxycatechol sulfate (2)	0.0824782	0.553236	0.855279
quinolinate	3-methoxytyramine sulfate	0.223667	0.103987	0.469086
quinolinate	3-methoxytyrosine	0.171184	0.215841	0.623712
quinolinate	3-methyl catechol sulfate (1)	-0.109281	0.431504	0.792234
quinolinate	3-methyl-2-oxobutyrate	-0.0129217	0.926113	0.98249
quinolinate	3-methyl-2-oxovalerate	-0.0921288	0.507602	0.83298
quinolinate	3-methyladipate	0.288206	0.0345679	0.285337
quinolinate	3-methylcytidine	0.123273	0.374506	0.755593
quinolinate	3-methylglutaconate	0.270669	0.0477503	0.332026
quinolinate	3-methylglutarylcarnitine (2)	0.0944921	0.496727	0.827181
quinolinate	3-methylhistidine	-0.0864875	0.534043	0.846234
quinolinate	3-methylxanthine	0.204803	0.137393	0.524386
quinolinate	3-phenylpropionate (hydrocinnamate)	-0.100667	0.468892	0.813008
quinolinate	3-phosphoglycerate	0.129788	0.349585	0.738306
quinolinate	3-sulfo-L-alanine	0.186379	0.177206	0.579437
quinolinate	3-ureidopropionate	0.322051	0.0175557	0.204143
quinolinate	3b-hydroxy-5-cholenoic acid	0.0056708	0.967538	0.99235
quinolinate	3beta,7alpha-dihydroxy-5-cholestenoate	0.0639222	0.646084	0.894428
quinolinate	3beta-hydroxy-5-cholestenoate	0.0510387	0.713978	0.91981
quinolinate	4-acetamidobutanoate	0.223023	0.105014	0.470963
quinolinate	4-acetylcatechol sulfate (1)	0.0839116	0.546337	0.851808
quinolinate	4-acetylphenyl sulfate	0.103001	0.458593	0.807607
quinolinate	4-allylcatechol sulfate	-0.063846	0.646478	0.89454
quinolinate	4-allylphenol sulfate	-0.259463	0.0581418	0.363669
quinolinate	4-chlorobenzoic acid	-0.00956737	0.945259	0.987065
quinolinate	4-cholesten-3-one	-0.0748237	0.590764	0.871821
quinolinate	4-ethylcatechol sulfate	-0.141833	0.306282	0.70595
quinolinate	4-ethylphenyl sulfate	-0.0871736	0.530791	0.844541
quinolinate	4-guanidinobutanoate	0.124385	0.370177	0.75274
quinolinate	4-hydroxy-2-oxoglutaric acid	-0.0524871	0.706222	0.917132
quinolinate	4-hydroxychlorothalonil	-0.0838193	0.546779	0.851971
quinolinate	4-hydroxycoumarin	-0.217005	0.114983	0.488489
quinolinate	4-hydroxyglutamate	0.229503	0.095039	0.451218
quinolinate	4-hydroxyhippurate	0.361464	0.00724178	0.125119
quinolinate	4-hydroxyphenylacetate	0.106577	0.443056	0.798908
quinolinate	4-hydroxyphenylacetylglutamine	0.142149	0.305196	0.705066
quinolinate	4-hydroxyphenylpyruvate	0.224471	0.102717	0.466482
quinolinate	4-imidazoleacetate	-0.128136	0.355808	0.742795
quinolinate	4-methoxyphenol sulfate	-0.150114	0.278608	0.68335
quinolinate	4-methyl-2-oxopentanoate	-0.118963	0.391561	0.767058
quinolinate	4-methylcatechol sulfate	0.159367	0.2497	0.65745
quinolinate	4-methylguaiacol sulfate	0.121333	0.382129	0.760822
quinolinate	4-methylhexanoylglutamine	0.0795667	0.567376	0.86151
quinolinate	4-methylnonanoylcarnitine	0.0617185	0.657515	0.898968
quinolinate	4-oxo-retinoic acid	-0.212197	0.123453	0.502772
quinolinate	4-vinylcatechol sulfate	-0.0781018	0.574554	0.864691
quinolinate	4-vinylphenol sulfate	-0.0630074	0.650819	0.896366
quinolinate	5,6-dihydrothymine	0.175376	0.204637	0.611664
quinolinate	5,6-dihydrouracil	0.191919	0.164445	0.563221
quinolinate	5,6-dihydrouridine	0.112712	0.417095	0.78319
quinolinate	5-(galactosylhydroxy)-L-lysine	0.252138	0.0658683	0.384678
quinolinate	5-acetylamino-6-amino-3-methyluracil	0.099676	0.473303	0.815286
quinolinate	5-acetylamino-6-formylamino-3-methyluracil	-0.00190621	0.989085	0.997537
quinolinate	5-dodecenoate (12:1n7)	-0.0302268	0.82823	0.955649
quinolinate	5-dodecenoylcarnitine (C12:1)	0.0908329	0.513617	0.83606
quinolinate	5-hydroxyhexanoate	0.036517	0.793204	0.945532
quinolinate	5-hydroxyindole sulfate	-0.0474738	0.733187	0.926464
quinolinate	5-hydroxylysine	0.322279	0.0174711	0.20368
quinolinate	5-methylthioadenosine (MTA)	0.373128	0.00545447	0.106106
quinolinate	5-methyluridine (ribothymidine)	0.0467696	0.737001	0.927719
quinolinate	5-oxoproline	0.212807	0.122353	0.50076
quinolinate	5alpha-androstan-3alpha,17alpha-diol monosulfate	-0.147126	0.288399	0.69133
quinolinate	5alpha-androstan-3alpha,17beta-diol 17-glucuronide	-0.0743253	0.593247	0.872952
quinolinate	5alpha-androstan-3alpha,17beta-diol disulfate	-0.0548511	0.693628	0.912649
quinolinate	5alpha-androstan-3alpha,17beta-diol monosulfate (1)	-0.132914	0.338002	0.730221
quinolinate	5alpha-androstan-3alpha,17beta-diol monosulfate (2)	-0.0991115	0.475825	0.816657
quinolinate	5alpha-androstan-3beta,17alpha-diol disulfate	-0.0950657	0.494106	0.825915
quinolinate	5alpha-androstan-3beta,17beta-diol disulfate	-0.11599	0.403588	0.774855
quinolinate	5alpha-androstan-3beta,17beta-diol monosulfate (2)	-0.15511	0.262737	0.66981
quinolinate	5alpha-pregnan-3beta,20alpha-diol disulfate	0.111111	0.423785	0.787412
quinolinate	5alpha-pregnan-3beta,20alpha-diol monosulfate (2)	-0.0727654	0.601046	0.876112
quinolinate	5alpha-pregnan-3beta,20beta-diol monosulfate (1)	-0.0500476	0.719301	0.921822
quinolinate	5alpha-pregnan-diol disulfate	-0.0051051	0.970774	0.993191
quinolinate	6-bromotryptophan	-0.0605679	0.663514	0.901451
quinolinate	6-hydroxyindole sulfate	0.134439	0.332439	0.726054
quinolinate	6-oxopiperidine-2-carboxylate	0.417419	0.00168759	0.0513909
quinolinate	7-HOCA	0.143511	0.300539	0.701211
quinolinate	7-dehydrocholesterol	-0.0666417	0.632089	0.888697
quinolinate	7-ketodeoxycholate	0.331486	0.0143419	0.18322
quinolinate	7-methylguanine	0.264799	0.0529864	0.348293
quinolinate	7-methylurate	0.197381	0.152536	0.546974
quinolinate	7-methylxanthine	0.164117	0.235683	0.643736
quinolinate	8-methoxykynurenate	0.211756	0.124253	0.503957
quinolinate	9,10-DiHOME	0.137031	0.323116	0.718865
quinolinate	9-hydroxystearate	0.207454	0.132265	0.516351
quinolinate	acetoacetate	0.193061	0.161902	0.560125
quinolinate	acetylcarnitine (C2)	0.0485992	0.727105	0.924414
quinolinate	acisoga	0.455155	0.000544099	0.0240985
quinolinate	aconitate [cis or trans]	0.0723842	0.602959	0.876939
quinolinate	adenine	0.315952	0.0199438	0.218123
quinolinate	adenosine 3',5'-cyclic monophosphate (cAMP)	0.452694	0.000588143	0.0254414
quinolinate	AMP	0.0290071	0.835062	0.957579
quinolinate	adipoylcarnitine (C6-DC)	-0.00362139	0.979266	0.995063
quinolinate	adrenate (22:4n6)	-0.214713	0.118963	0.495182
quinolinate	alanine	0.0154374	0.91178	0.978773
quinolinate	allantoin	0.128797	0.353308	0.741052
quinolinate	alpha-CMBHC glucuronide	0.254816	0.062954	0.376993
quinolinate	alpha-hydroxycaproate	0.108712	0.433923	0.793661
quinolinate	alpha-hydroxyisocaproate	-0.0133028	0.92394	0.981974
quinolinate	alpha-hydroxyisovalerate	0.159139	0.250389	0.658105
quinolinate	alpha-ketobutyrate	0.0948805	0.494952	0.826323
quinolinate	alpha-ketoglutaramate*	0.3081	0.0234188	0.236566
quinolinate	alpha-ketoglutarate	0.0739089	0.595324	0.873776
quinolinate	alpha-tocopherol	-0.0960168	0.489776	0.823812
quinolinate	andro steroid monosulfate C19H28O6S (1)*	0.0309129	0.824392	0.954582
quinolinate	androstenediol (3alpha, 17alpha) monosulfate (2)	-0.178731	0.195974	0.60203
quinolinate	androstenediol (3alpha, 17alpha) monosulfate (3)	-0.172861	0.211309	0.619069
quinolinate	androstenediol (3beta,17beta) disulfate (1)	0.0362493	0.794687	0.945871
quinolinate	androstenediol (3beta,17beta) disulfate (2)	0.0393749	0.777419	0.940612
quinolinate	androstenediol (3beta,17beta) monosulfate (1)	-0.103183	0.457797	0.807104
quinolinate	androstenediol (3beta,17beta) monosulfate (2)	-0.0565491	0.684631	0.909461
quinolinate	androsterone glucuronide	-0.0771107	0.579433	0.866738
quinolinate	androsterone sulfate	-0.135811	0.327483	0.722219
quinolinate	anthranilate	0.0681913	0.624171	0.885369
quinolinate	arabitol/xylitol	0.256718	0.0609466	0.371268
quinolinate	arabonate/xylonate	0.120869	0.383963	0.761936
quinolinate	arachidate (20:0)	-0.0119306	0.931766	0.983944
quinolinate	arachidonate (20:4n6)	-0.081761	0.556703	0.856764
quinolinate	arachidonoylcarnitine (C20:4)	-0.0300743	0.829083	0.955895
quinolinate	arachidonoylcholine	-0.0321351	0.817565	0.952526
quinolinate	arachidoylcarnitine (C20)*	-0.0789935	0.570179	0.862926
quinolinate	argininate*	0.167601	0.22575	0.633872
quinolinate	arginine	0.0250429	0.85735	0.964052
quinolinate	ascorbic acid 2-sulfate	0.130703	0.34617	0.735885
quinolinate	ascorbic acid 3-sulfate*	0.0596531	0.668299	0.903368
quinolinate	asparagine	-0.0433391	0.755671	0.933823
quinolinate	aspartate	0.265638	0.052211	0.345933
quinolinate	behenate (22:0)*	0.126739	0.361118	0.746457
quinolinate	behenoyl dihydrosphingomyelin (d18:0/22:0)*	0.0103297	0.940904	0.986088
quinolinate	behenoyl sphingomyelin (d18:1/22:0)*	-0.108977	0.432798	0.792986
quinolinate	behenoylcarnitine (C22)*	0.0700724	0.614615	0.881638
quinolinate	benzoate	0.0610253	0.661126	0.900404
quinolinate	beta-alanine	0.118353	0.39401	0.768675
quinolinate	beta-citrylglutamate	0.315876	0.0199753	0.218273
quinolinate	beta-cryptoxanthin	-0.180027	0.192698	0.597893
quinolinate	beta-hydroxyisovalerate	0.0629312	0.651214	0.896555
quinolinate	beta-hydroxyisovaleroylcarnitine	0.144197	0.29821	0.69936
quinolinate	beta-sitosterol	0.0209342	0.880566	0.9703
quinolinate	betaine	0.0498952	0.720121	0.922095
quinolinate	bilirubin (E,E)*	-0.0896131	0.51931	0.838873
quinolinate	bilirubin (E,Z or Z,E)*	-0.150677	0.27679	0.68188
quinolinate	bilirubin	-0.0605679	0.663514	0.901451
quinolinate	bilirubin degradation product, C16H18N2O5 (1)	0.0418142	0.764015	0.936368
quinolinate	bilirubin degradation product, C16H18N2O5 (2)	0.0300743	0.829083	0.955895
quinolinate	bilirubin degradation product, C16H18N2O5 (3)	0.0224509	0.871983	0.968022
quinolinate	bilirubin degradation product, C16H18N2O5 (4)	-0.0022489	0.987123	0.996951
quinolinate	bilirubin degradation product, C17H18N2O4 (1)	0.0105584	0.939598	0.985846
quinolinate	bilirubin degradation product, C17H18N2O4 (2)	0.0176482	0.899208	0.97542
quinolinate	bilirubin degradation product, C17H18N2O4 (3)	0.0232133	0.867675	0.966861
quinolinate	bilirubin degradation product, C17H20N2O5 (1)	0.152811	0.269963	0.675932
quinolinate	bilirubin degradation product, C17H20N2O5 (2)	0.164856	0.233549	0.641566
quinolinate	biliverdin	-0.00598437	0.965744	0.991951
quinolinate	branched chain 14:0 dicarboxylic acid	0.0550431	0.692608	0.912424
quinolinate	branched-chain fatty acid 18:0 (2)	0.00980655	0.943892	0.986784
quinolinate	branched-chain, straight-chain, or cyclopropyl 10:1 fatty acid (1)*	-0.0359443	0.796377	0.946404
quinolinate	branched-chain, straight-chain, or cyclopropyl 12:1 fatty acid*	-0.130398	0.347306	0.736689
quinolinate	butyrate/isobutyrate (4:0)	0.384944	0.00405028	0.0890564
quinolinate	butyrylcarnitine (C4)	0.243682	0.0757882	0.409083
quinolinate	C-glycosyltryptophan	0.455689	0.000534951	0.0238024
quinolinate	caffeine	0.0812274	0.55929	0.85793
quinolinate	campesterol	0.102031	0.462859	0.809837
quinolinate	caprate (10:0)	0.0211549	0.879316	0.969943
quinolinate	caproate (6:0)	0.191004	0.166505	0.565728
quinolinate	caprylate (8:0)	0.0647608	0.641755	0.892695
quinolinate	carboxyethyl-GABA	0.261597	0.0560331	0.357608
quinolinate	carnitine	-0.176291	0.202248	0.609108
quinolinate	carotene diol (1)	-0.317324	0.0193838	0.214819
quinolinate	carotene diol (2)	-0.24292	0.0767377	0.411259
quinolinate	carotene diol (3)	-0.10547	0.447836	0.801546
quinolinate	catechol sulfate	0.0765009	0.582445	0.86811
quinolinate	ceramide (d16:1/24:1, d18:1/22:1)*	-0.0542405	0.696873	0.913828
quinolinate	ceramide (d18:1/14:0, d16:1/16:0)*	-0.0396798	0.77574	0.940027
quinolinate	ceramide (d18:1/17:0, d17:1/18:0)*	-0.00903373	0.948308	0.987811
quinolinate	ceramide (d18:1/20:0, d16:1/22:0, d20:1/18:0)*	-0.197484	0.152318	0.546589
quinolinate	ceramide (d18:2/24:1, d18:1/24:2)*	-0.169125	0.221496	0.629429
quinolinate	cerotoylcarnitine (C26)*	-0.0367067	0.792154	0.945147
quinolinate	chenodeoxycholate	0.341327	0.0115403	0.162885
quinolinate	cholate	0.157156	0.256414	0.663948
quinolinate	cholesterol	-0.105927	0.445859	0.800436
quinolinate	cholesterol sulfate	0.0963217	0.488392	0.823036
quinolinate	cholic acid glucuronide	0.143207	0.301575	0.702063
quinolinate	choline	0.327844	0.0155169	0.191235
quinolinate	phosphocholine	0.126892	0.360536	0.746091
quinolinate	cinnamoylglycine	0.00595023	0.965939	0.992049
quinolinate	cis-3,4-methyleneheptanoate	0.10025	0.470747	0.814069
quinolinate	cis-3,4-methyleneheptanoylcarnitine	0.347665	0.009997	0.150305
quinolinate	cis-4-decenoate (10:1n6)*	-0.134058	0.333825	0.727102
quinolinate	cis-4-decenoylcarnitine (C10:1)	0.0184105	0.894878	0.974294
quinolinate	citrate	0.0154374	0.91178	0.978773
quinolinate	citrulline	0.185211	0.179985	0.582649
quinolinate	corticosterone	-0.106205	0.444661	0.799869
quinolinate	cortisol	-0.00148656	0.991488	0.99798
quinolinate	cortisone	0.0928149	0.504433	0.831375
quinolinate	cortolone glucuronide (1)	0.356204	0.00820218	0.134212
quinolinate	creatine	0.229503	0.095039	0.451218
quinolinate	creatinine	0.205565	0.135904	0.522188
quinolinate	cyclo(leu-pro)	0.0982562	0.479659	0.818525
quinolinate	cys-gly, oxidized	0.00842386	0.951793	0.988623
quinolinate	cystathionine	0.397904	0.00288564	0.072465
quinolinate	cysteine	0.158757	0.25154	0.659185
quinolinate	cysteine s-sulfate	0.224852	0.102119	0.46534
quinolinate	cysteine sulfinic acid	0.0692858	0.618604	0.883285
quinolinate	cysteine-glutathione disulfide	0.0934248	0.501624	0.829856
quinolinate	cysteinylglycine	0.12308	0.37526	0.756082
quinolinate	cysteinylglycine disulfide*	0.10829	0.435718	0.794565
quinolinate	cystine	0.10021	0.470925	0.814081
quinolinate	cytidine	0.143663	0.300021	0.700822
quinolinate	cytosine	0.15987	0.248191	0.656137
quinolinate	decadienedioic acid (C10:2-DC)	0.133753	0.334935	0.728071
quinolinate	decanoylcarnitine (C10)	0.00567944	0.967488	0.992312
quinolinate	dehydroepiandrosterone sulfate (DHEA-S)	-0.122775	0.376453	0.756869
quinolinate	deoxycarnitine	0.0414332	0.766105	0.936979
quinolinate	deoxycholate	-0.00141259	0.991912	0.9981
quinolinate	deoxycholic acid 12-sulfate*	-0.0994549	0.474289	0.815757
quinolinate	deoxycholic acid glucuronide	0.190928	0.166677	0.566008
quinolinate	diacylglycerol (14:0/18:1, 16:0/16:1) [1]*	0.138438	0.318123	0.71529
quinolinate	diacylglycerol (14:0/18:1, 16:0/16:1) [2]*	0.0787177	0.571531	0.863456
quinolinate	diacylglycerol (16:1/18:2 [2], 16:0/18:3 [1])*	-0.0334286	0.810355	0.95016
quinolinate	dihomolinoleate (20:2n6)	-0.095102	0.493941	0.825768
quinolinate	dihomolinolenate (20:3n3 or 3n6)	-0.0662855	0.633915	0.889304
quinolinate	dihomo-linolenoyl-choline	0.0927641	0.504667	0.831583
quinolinate	dihomo-linolenoylcarnitine (C20:3n3 or 6)*	-0.216771	0.115383	0.489167
quinolinate	dihomo-linoleoylcarnitine (C20:2)*	-0.155479	0.261589	0.668668
quinolinate	dihydrocaffeate sulfate (2)	-0.0993348	0.474826	0.81611
quinolinate	dihydroferulate	0.0433342	0.755698	0.93384
quinolinate	dihydroorotate	0.264189	0.0535561	0.350137
quinolinate	dimethyl sulfone	0.362607	0.00704647	0.123136
quinolinate	dimethylarginine (ADMA + SDMA)	0.304364	0.0252432	0.245454
quinolinate	dimethylglycine	0.312826	0.0212708	0.225532
quinolinate	dimethylguanidino valeric acid (DMGV)*	0.0881018	0.526408	0.842362
quinolinate	docosadienoate (22:2n6)	-0.00735658	0.957895	0.990063
quinolinate	docosadioate (C22-DC)	0.067429	0.628061	0.886836
quinolinate	docosahexaenoate (DHA; 22:6n3)	0.072003	0.604874	0.877684
quinolinate	docosahexaenoylcarnitine (C22:6)*	0.113523	0.413729	0.78129
quinolinate	docosahexaenoylcholine	0.0645211	0.642991	0.893214
quinolinate	docosapentaenoate (DPA; 22:5n3)	0.0266438	0.848335	0.961523
quinolinate	docosapentaenoate (n6 DPA; 22:5n6)	0.0152849	0.912648	0.978998
quinolinate	dodecadienoate (12:2)*	-0.221955	0.106732	0.474133
quinolinate	dodecanedioate (C12)	0.173242	0.210289	0.617878
quinolinate	dodecenedioate (C12:1-DC)*	0.155174	0.262537	0.669577
quinolinate	dopamine 3-O-sulfate	0.170802	0.216881	0.624677
quinolinate	ectoine	-0.0282447	0.839339	0.9589
quinolinate	EDTA	0.0443301	0.750263	0.932009
quinolinate	eicosanedioate (C20-DC)	-0.0120069	0.931331	0.983845
quinolinate	eicosapentaenoate (EPA; 20:5n3)	0.072003	0.604874	0.877684
quinolinate	eicosenedioate (C20:1-DC)*	0.0668954	0.63079	0.887964
quinolinate	eicosenoate (20:1n9 or 1n11)	-0.0896131	0.51931	0.838873
quinolinate	eicosenoylcarnitine (C20:1)*	-0.0935773	0.500923	0.829528
quinolinate	epiandrosterone sulfate	-0.181551	0.188894	0.593396
quinolinate	ergothioneine	-0.0341147	0.806537	0.949102
quinolinate	erucate (22:1n9)	0.065142	0.639791	0.891842
quinolinate	erythritol	0.125138	0.367265	0.750714
quinolinate	erythronate*	0.262436	0.0552218	0.355205
quinolinate	ethyl beta-glucopyranoside	0.0203164	0.884067	0.971157
quinolinate	ethylmalonate	0.211664	0.124421	0.5041
quinolinate	etiocholanolone glucuronide	-0.206022	0.135016	0.52074
quinolinate	eugenol sulfate	-0.0486622	0.726764	0.924355
quinolinate	FAD	0.201159	0.144681	0.535447
quinolinate	formiminoglutamate	0.372136	0.00558964	0.107614
quinolinate	fructose	-0.0204688	0.883203	0.97101
quinolinate	fructosyllysine	-0.119878	0.387903	0.764572
quinolinate	fumarate	0.194969	0.157716	0.554198
quinolinate	galactonate	0.0406335	0.770495	0.938568
quinolinate	gamma-CEHC	0.0944921	0.496727	0.827181
quinolinate	gamma-glutamyl-2-aminobutyrate	-0.144636	0.296726	0.698238
quinolinate	gamma-glutamyl-alpha-lysine	0.166609	0.228545	0.636595
quinolinate	gamma-glutamyl-epsilon-lysine	-0.0127692	0.926982	0.982769
quinolinate	gamma-glutamylcitrulline*	0.191004	0.166505	0.565728
quinolinate	gamma-glutamylglutamate	0.308634	0.0231675	0.235225
quinolinate	gamma-glutamylglutamine	-0.053097	0.702965	0.915997
quinolinate	gamma-glutamylglycine	0.128035	0.356189	0.743031
quinolinate	gamma-glutamylhistidine	0.0675052	0.627672	0.886663
quinolinate	gamma-glutamylisoleucine*	0.180789	0.19079	0.595529
quinolinate	gamma-glutamylleucine	0.0605679	0.663514	0.901451
quinolinate	gamma-glutamylmethionine	0.320374	0.0181868	0.20772
quinolinate	gamma-glutamylphenylalanine	0.173928	0.20846	0.615704
quinolinate	gamma-glutamylthreonine	0.352392	0.00896553	0.141197
quinolinate	gamma-glutamyltryptophan	-0.067429	0.628061	0.886836
quinolinate	gamma-glutamyltyrosine	0.374728	0.00524218	0.103671
quinolinate	gamma-glutamylvaline	0.206785	0.133546	0.518361
quinolinate	gamma-tocopherol/beta-tocopherol	-0.00255384	0.985377	0.996485
quinolinate	gentisate	0.0503354	0.717754	0.921239
quinolinate	GlcNAc sulfate conjugate of C21H34O2 steroid	-0.238308	0.0826837	0.425459
quinolinate	gluconate	0.107299	0.439954	0.796959
quinolinate	glucose	0.110196	0.427634	0.789834
quinolinate	glucuronate	0.329445	0.0149906	0.187619
quinolinate	glucuronide of C10H18O2 (7)*	0.0697133	0.616435	0.882265
quinolinate	glucuronide of C14H22O4 (2)*	0.112377	0.418491	0.784166
quinolinate	glucuronide of piperine metabolite C17H21NO3 (3)*	-0.0717031	0.606383	0.878283
quinolinate	glucuronide of piperine metabolite C17H21NO3 (4)*	0.120949	0.383648	0.761751
quinolinate	glucuronide of piperine metabolite C17H21NO3 (5)*	0.094784	0.495393	0.826585
quinolinate	glutamate	0.274404	0.0446437	0.321925
quinolinate	glutamine	-0.0893844	0.520381	0.839401
quinolinate	glutamine conjugate of C6H10O2 (1)*	0.139851	0.31316	0.711341
quinolinate	glutamine conjugate of C6H10O2 (2)*	0.125367	0.366383	0.750186
quinolinate	glutamine conjugate of C7H12O2*	0.0800839	0.564852	0.860369
quinolinate	glutamine_degradant*	-0.0789403	0.57044	0.862926
quinolinate	glutarylcarnitine (C5-DC)	0.115467	0.405724	0.776216
quinolinate	glycerate	0.0873261	0.53007	0.844207
quinolinate	glycerol	0.214332	0.119635	0.496283
quinolinate	glycerol 3-phosphate	0.0352582	0.800183	0.947466
quinolinate	glycerophosphoethanolamine	0.0709358	0.610251	0.879916
quinolinate	glycerophosphorylcholine (GPC)	-0.143434	0.300799	0.70136
quinolinate	glycine	0.143663	0.300021	0.700822
quinolinate	glycine conjugate of C10H14O2 (1)*	0.312716	0.0213188	0.225811
quinolinate	glyco-beta-muricholate	0.207887	0.131442	0.515314
quinolinate	glycochenodeoxycholate	0.109968	0.4286	0.790463
quinolinate	glycochenodeoxycholate 3-sulfate	0.155784	0.260643	0.667912
quinolinate	glycochenodeoxycholate glucuronide (1)	-0.0610253	0.661126	0.900404
quinolinate	glycocholate	0.0517248	0.7103	0.918632
quinolinate	glycocholenate sulfate*	0.159977	0.247869	0.65571
quinolinate	glycodeoxycholate	0.119163	0.390758	0.766639
quinolinate	glycodeoxycholate 3-sulfate	0.00438346	0.974904	0.994041
quinolinate	glycohyocholate	0.0860047	0.536337	0.847263
quinolinate	glycolithocholate	-0.113279	0.414739	0.781942
quinolinate	glycolithocholate sulfate*	-0.0872499	0.530431	0.844366
quinolinate	glycosyl ceramide (d18:1/20:0, d16:1/22:0)*	-0.107909	0.437344	0.795645
quinolinate	glycosyl ceramide (d18:1/23:1, d17:1/24:1)*	-0.088927	0.522527	0.840469
quinolinate	glycosyl ceramide (d18:2/24:1, d18:1/24:2)*	0.098685	0.477735	0.817462
quinolinate	glycosyl-N-(2-hydroxynervonoyl)-sphingosine (d18:1/24:1(2OH))*	0.0282447	0.839339	0.9589
quinolinate	glycosyl-N-behenoyl-sphingadienine (d18:2/22:0)*	-0.121022	0.383359	0.761518
quinolinate	glycosyl-N-behenoyl-sphingosine (d18:1/22:0)*	-0.151744	0.273363	0.678945
quinolinate	glycosyl-N-nervonoyl-sphingosine (d18:1/24:1)*	-0.00971984	0.944388	0.986856
quinolinate	glycosyl-N-palmitoyl-sphingosine (d18:1/16:0)	0.0944159	0.497076	0.827398
quinolinate	glycosyl-N-stearoyl-sphingosine (d18:1/18:0)	-0.171946	0.213773	0.621633
quinolinate	glycoursodeoxycholate	0.13482	0.331058	0.724876
quinolinate	glycoursodeoxycholic acid sulfate (1)	0.163517	0.237422	0.64558
quinolinate	guaiacol sulfate	0.1413	0.308124	0.707389
quinolinate	guanidinoacetate	-0.154031	0.266113	0.672504
quinolinate	gulonate*	0.259005	0.0586019	0.364969
quinolinate	heme	0.0462359	0.739896	0.928694
quinolinate	heptanoate (7:0)	0.152277	0.27166	0.677344
quinolinate	heptenedioate (C7:1-DC)*	0.0574423	0.679916	0.907677
quinolinate	hexadecadienoate (16:2n6)	0.182314	0.187013	0.591094
quinolinate	hexadecanedioate (C16)	-0.120717	0.384567	0.762299
quinolinate	hexadecasphingosine (d16:1)*	-0.0669716	0.6304	0.887811
quinolinate	hexadecenedioate (C16:1-DC)*	0.0521822	0.707852	0.917733
quinolinate	hexanoylcarnitine (C6)	-0.0277873	0.841907	0.959631
quinolinate	hexanoylglutamine	-0.0290071	0.835062	0.957579
quinolinate	hippurate	-0.0115495	0.933941	0.984568
quinolinate	histidine	-0.104479	0.452138	0.804053
quinolinate	histidine betaine (hercynine)*	-0.0436922	0.753743	0.933283
quinolinate	homoarginine	0.0619402	0.656361	0.898469
quinolinate	homocitrulline	0.308481	0.0232391	0.235594
quinolinate	homostachydrine*	-0.0505051	0.716842	0.920836
quinolinate	homovanillate (HVA)	0.199542	0.148006	0.54037
quinolinate	hydantoin-5-propionate	0.341338	0.0115374	0.162857
quinolinate	hydroquinone sulfate	0.185897	0.178349	0.580721
quinolinate	hydroxy-CMPF*	0.188565	0.172088	0.572815
quinolinate	hydroxy-N6,N6,N6-trimethyllysine*	0.217	0.114991	0.488489
quinolinate	hydroxyasparagine	0.394473	0.00316072	0.0765196
quinolinate	hydroxypalmitoyl sphingomyelin (d18:1/16:0(OH))	0.0261864	0.850908	0.962296
quinolinate	hyocholate	0.297732	0.0287767	0.261695
quinolinate	hypotaurine	0.180408	0.191742	0.596698
quinolinate	hypoxanthine	0.271279	0.0472314	0.330337
quinolinate	imidazole lactate	0.225996	0.100342	0.461764
quinolinate	imidazole propionate	0.1496	0.280278	0.684765
quinolinate	iminodiacetate (IDA)	0.059272	0.670296	0.904162
quinolinate	indole-3-carboxylate	0.208999	0.129345	0.512243
quinolinate	indoleacetate	0.27814	0.0417047	0.311796
quinolinate	indoleacetoylcarnitine*	0.038765	0.78078	0.941614
quinolinate	indoleacetylglutamine	0.182234	0.187209	0.591316
quinolinate	indolelactate	0.198628	0.14991	0.543115
quinolinate	indolepropionate	-0.00453593	0.974032	0.99387
quinolinate	indolin-2-one	0.146474	0.290565	0.693095
quinolinate	inosine	0.375519	0.00513999	0.102595
quinolinate	isobutyrylcarnitine (C4)	0.181246	0.189651	0.594226
quinolinate	isobutyrylglycine (C4)	-0.128111	0.3559	0.742795
quinolinate	isocaproate (i6:0)	-0.0797195	0.56663	0.861213
quinolinate	isocitric lactone	0.310258	0.0224164	0.231463
quinolinate	isoleucine	-0.0329712	0.812903	0.950965
quinolinate	isoleucylglycine	0.160732	0.245616	0.653587
quinolinate	isoursodeoxycholate	0.11538	0.406082	0.77642
quinolinate	isovalerate (C5)	-0.0720793	0.604491	0.877542
quinolinate	isovalerylcarnitine (C5)	0.0315228	0.820984	0.953533
quinolinate	isovalerylglycine	0.118277	0.394317	0.768812
quinolinate	kynurenate	0.392491	0.00333001	0.0789576
quinolinate	kynurenine	0.566	8.17843e-06	0.00101169
quinolinate	lactate	0.0819897	0.555596	0.856253
quinolinate	lactosyl-N-behenoyl-sphingosine (d18:1/22:0)*	-0.0936535	0.500572	0.829283
quinolinate	lactosyl-N-nervonoyl-sphingosine (d18:1/24:1)*	-0.0426529	0.759422	0.934945
quinolinate	lactosyl-N-palmitoyl-sphingosine (d18:1/16:0)	-0.00438346	0.974904	0.994041
quinolinate	laurate (12:0)	0.0639985	0.64569	0.894275
quinolinate	laurylcarnitine (C12)	0.102192	0.462151	0.809487
quinolinate	leucine	-0.0283972	0.838483	0.958604
quinolinate	leucylalanine	-0.0287076	0.836742	0.958055
quinolinate	leucylglycine	0.101402	0.465635	0.811309
quinolinate	levulinate (4-oxovalerate)	0.0134978	0.922828	0.981781
quinolinate	lignoceroyl sphingomyelin (d18:1/24:0)	-0.0498189	0.720531	0.922232
quinolinate	lignoceroylcarnitine (C24)*	-0.00384982	0.977959	0.994728
quinolinate	linoleate (18:2n6)	-0.138022	0.319595	0.716272
quinolinate	linolenate (18:3n3 or 3n6)	-0.041052	0.768196	0.937747
quinolinate	linoleoyl ethanolamide	-0.1336	0.335492	0.728508
quinolinate	linoleoyl-arachidonoyl-glycerol (18:2/20:4) [1]*	-0.0915952	0.510074	0.834318
quinolinate	linoleoyl-arachidonoyl-glycerol (18:2/20:4) [2]*	-0.0622451	0.654776	0.897807
quinolinate	linoleoyl-docosahexaenoyl-glycerol (18:2/22:6) [2]*	0.0479131	0.730811	0.925648
quinolinate	linoleoyl-linolenoyl-glycerol (18:2/18:3) [2]*	-0.15586	0.260406	0.667734
quinolinate	linoleoyl-linoleoyl-glycerol (18:2/18:2) [1]*	-0.065142	0.639791	0.891842
quinolinate	linoleoyl-linoleoyl-glycerol (18:2/18:2) [2]*	-0.163789	0.236632	0.644701
quinolinate	linoleoylcarnitine (C18:2)*	-0.0517248	0.7103	0.918632
quinolinate	linoleoylcholine*	-0.0125026	0.928503	0.983261
quinolinate	lithocholate sulfate (1)	-0.153119	0.268988	0.675141
quinolinate	lysine	0.0155136	0.911346	0.978674
quinolinate	malate	0.18948	0.169978	0.570413
quinolinate	maleate	0.334477	0.0134346	0.176913
quinolinate	maltose	0.101887	0.463495	0.810178
quinolinate	maltotetraose	-0.0370123	0.790462	0.944706
quinolinate	maltotriose	0.00659676	0.96224	0.991155
quinolinate	mannitol/sorbitol	0.0832857	0.549344	0.853352
quinolinate	mannonate*	0.19413	0.159546	0.556908
quinolinate	mannose	-0.0184105	0.894878	0.974294
quinolinate	margarate (17:0)	-0.0618639	0.656758	0.898639
quinolinate	margaroylcarnitine (C17)*	0.0405184	0.771127	0.938689
quinolinate	metabolonic lactone sulfate	-0.137641	0.320946	0.717302
quinolinate	methionine	0.151591	0.273851	0.67935
quinolinate	methionine sulfone	0.159215	0.250159	0.657875
quinolinate	methionine sulfoxide	0.019859	0.88666	0.971964
quinolinate	methyl glucopyranoside (alpha + beta)	0.00728035	0.958331	0.990135
quinolinate	methyl indole-3-acetate	0.25097	0.0671733	0.388084
quinolinate	methyl-4-hydroxybenzoate sulfate	0.0960351	0.489693	0.823812
quinolinate	myo-inositol	0.0886221	0.523959	0.841087
quinolinate	myristate (14:0)	0.00697541	0.960075	0.990548
quinolinate	myristoleate (14:1n5)	0.0534782	0.700932	0.915223
quinolinate	myristoleoylcarnitine (C14:1)*	0.0354107	0.799337	0.947202
quinolinate	myristoyl dihydrosphingomyelin (d18:0/14:0)*	0.0150562	0.91395	0.979327
quinolinate	myristoyl-linoleoyl-glycerol (14:0/18:2) [1]*	0.0157429	0.910041	0.978289
quinolinate	myristoyl-linoleoyl-glycerol (14:0/18:2) [2]*	-0.0117278	0.932923	0.984304
quinolinate	myristoylcarnitine (C14)	0.0617877	0.657154	0.8988
quinolinate	N,N,N-trimethyl-5-aminovalerate	-0.0949495	0.494637	0.826142
quinolinate	N,N,N-trimethyl-alanylproline betaine (TMAP)	0.210901	0.125815	0.506475
quinolinate	N,N-dimethyl-5-aminovalerate	0.019718	0.887459	0.972229
quinolinate	N,N-dimethyl-pro-pro	0.209301	0.12878	0.511328
quinolinate	N,N-dimethylalanine	-0.0897292	0.518767	0.838772
quinolinate	N-(2-furoyl)glycine	0.184306	0.182159	0.585286
quinolinate	N-acetyl-1-methylhistidine*	0.227204	0.0984889	0.45817
quinolinate	N-acetyl-2-aminoadipate	0.117972	0.395546	0.769513
quinolinate	N-acetyl-2-aminooctanoate*	0.131313	0.343905	0.73422
quinolinate	N-acetyl-aspartyl-glutamate (NAAG)	0.215094	0.118294	0.49402
quinolinate	N-acetyl-beta-alanine	0.348123	0.00989288	0.149408
quinolinate	N-acetyl-isoputreanine	0.359253	0.00763278	0.128768
quinolinate	N-acetylalanine	0.434115	0.00103922	0.0373192
quinolinate	N-acetylarginine	-0.0305317	0.826523	0.955167
quinolinate	N-acetylasparagine	-0.0395273	0.776579	0.940348
quinolinate	N-acetylaspartate (NAA)	0.18239	0.186825	0.590833
quinolinate	N-acetylcarnosine	0.0871736	0.530791	0.844541
quinolinate	N-acetylcitrulline	0.035492	0.798886	0.947128
quinolinate	N-acetylglucosamine/N-acetylgalactosamine	0.453021	0.000582123	0.0252496
quinolinate	N-acetylglucosaminylasparagine	0.181475	0.189083	0.593604
quinolinate	N-acetylglutamate	0.247341	0.0713595	0.398378
quinolinate	N-acetylglutamine	-0.204574	0.137842	0.525075
quinolinate	N-acetylglycine	0.0909853	0.512907	0.835758
quinolinate	N-acetylhistidine	0.275853	0.0434846	0.317902
quinolinate	N-acetylisoleucine	0.348123	0.00989288	0.149408
quinolinate	N-acetylkynurenine (2)	0.0717841	0.605975	0.878124
quinolinate	N-acetylleucine	0.273261	0.0455766	0.324844
quinolinate	N-acetylmethionine	0.451344	0.000613665	0.0262144
quinolinate	N-acetylneuraminate	0.398818	0.00281597	0.071377
quinolinate	N-acetylphenylalanine	0.165771	0.230929	0.638949
quinolinate	N-acetylproline	-0.0584334	0.674699	0.90585
quinolinate	N-acetylputrescine	0.161731	0.242656	0.650634
quinolinate	N-acetylserine	0.412159	0.00195626	0.0565021
quinolinate	N-acetyltaurine	0.153726	0.267072	0.673318
quinolinate	N-acetyltheanine	0.044775	0.747839	0.931306
quinolinate	N-acetylthreonine	0.191767	0.164787	0.563547
quinolinate	N-acetyltryptophan	0.204345	0.138293	0.525898
quinolinate	N-acetyltyrosine	0.205031	0.136945	0.523765
quinolinate	N-acetylvaline	0.315495	0.0201335	0.219104
quinolinate	N-behenoyl-sphingadienine (d18:2/22:0)*	-0.212502	0.122902	0.501855
quinolinate	N-carbamoylalanine	-0.12633	0.362684	0.747583
quinolinate	N-carbamoylvaline	0.255321	0.062416	0.375612
quinolinate	N-delta-acetylornithine	0.220659	0.108846	0.477935
quinolinate	N-formylanthranilic acid	0.154441	0.264825	0.67145
quinolinate	N-formylmethionine	0.523156	4.93276e-05	0.00419975
quinolinate	N-formylphenylalanine	0.00323995	0.98145	0.995589
quinolinate	N-methylhydroxyproline	0.151069	0.275526	0.680838
quinolinate	N-methylpipecolate	0.275395	0.043848	0.319295
quinolinate	N-methylproline	0.0693349	0.618355	0.883082
quinolinate	N-methyltaurine	-0.10191	0.463392	0.810178
quinolinate	N-oleoylserine	-0.0300743	0.829083	0.955895
quinolinate	N-oleoyltaurine	-0.208961	0.129415	0.512435
quinolinate	N-oxalyl glycine (NOG)	0.107606	0.43864	0.796237
quinolinate	N-palmitoyl-heptadecasphingosine (d17:1/16:0)*	-0.0774919	0.577554	0.865926
quinolinate	N-palmitoyl-sphingadienine (d18:2/16:0)*	-0.163941	0.23619	0.644216
quinolinate	N-palmitoyl-sphinganine (d18:0/16:0)	0.0344959	0.804417	0.94843
quinolinate	N-palmitoyl-sphingosine (d18:1/16:0)	-0.107528	0.438975	0.79644
quinolinate	N-palmitoylglycine	-0.0466933	0.737415	0.927821
quinolinate	N-palmitoylserine	0.0953947	0.492606	0.825173
quinolinate	N-stearoyl-sphingadienine (d18:2/18:0)*	-0.207852	0.131508	0.515314
quinolinate	N-stearoyl-sphinganine (d18:0/18:0)*	-0.068725	0.621454	0.884284
quinolinate	N-stearoyl-sphingosine (d18:1/18:0)*	-0.178959	0.195393	0.601282
quinolinate	N-stearoylserine*	-0.031599	0.820558	0.953406
quinolinate	N-stearoyltaurine	-0.0670529	0.629984	0.88768
quinolinate	N1-Methyl-2-pyridone-5-carboxamide	0.254355	0.063448	0.37839
quinolinate	N1-Methyl-4-pyridone-3-carboxamide	0.227902	0.097432	0.456149
quinolinate	1-methyladenosine	0.363903	0.00683068	0.121054
quinolinate	N1-methylinosine	0.475967	0.000275052	0.0148921
quinolinate	N2,N2-dimethylguanosine	0.579264	4.44962e-06	0.00061899
quinolinate	N2,N5-diacetylornithine	0.119421	0.389729	0.765809
quinolinate	N2-acetyl,N6-methyllysine	0.132341	0.340106	0.731728
quinolinate	N2-methylguanosine	0.128523	0.354344	0.741821
quinolinate	N4-acetylcytidine	0.129179	0.351873	0.740006
quinolinate	N6,N6,N6-trimethyllysine	0.168515	0.223191	0.631248
quinolinate	N6,N6-dimethyllysine	0.28157	0.0391475	0.302725
quinolinate	N6-acetyllysine	0.235601	0.0863392	0.433216
quinolinate	N6-carbamoylthreonyladenosine	0.417648	0.00167669	0.0512002
quinolinate	N6-methyladenosine	0.319992	0.0183329	0.208627
quinolinate	N6-methyllysine	0.231561	0.0920297	0.445054
quinolinate	N6-succinyladenosine	0.204711	0.137572	0.524693
quinolinate	nervonoylcarnitine (C24:1)*	0.0899129	0.517908	0.838241
quinolinate	nicotinamide	-0.0133791	0.923505	0.981886
quinolinate	nonadecanoate (19:0)	0.0216886	0.876296	0.969194
quinolinate	nonanoylcarnitine (C9)	-0.0295117	0.832234	0.956825
quinolinate	O-acetylhomoserine	-0.095102	0.493941	0.825768
quinolinate	o-cresol sulfate	-0.0485415	0.727416	0.924601
quinolinate	O-sulfo-L-tyrosine	0.216009	0.116699	0.491475
quinolinate	octadecadienedioate (C18:2-DC)*	-0.23705	0.0843677	0.429241
quinolinate	octadecanedioate (C18)	-0.102573	0.460474	0.808568
quinolinate	octadecanedioylcarnitine (C18-DC)*	-0.23644	0.0851935	0.43085
quinolinate	octadecenedioate (C18:1-DC)	-0.180484	0.191551	0.596492
quinolinate	octadecenedioylcarnitine (C18:1-DC)*	-0.198475	0.15023	0.543576
quinolinate	octanoylcarnitine (C8)	-0.0693349	0.618355	0.883082
quinolinate	oleate/vaccenate (18:1)	-0.0428054	0.758588	0.934668
quinolinate	oleoyl ethanolamide	0.128797	0.353308	0.741052
quinolinate	oleoyl-arachidonoyl-glycerol (18:1/20:4) [1]*	-0.0636935	0.647266	0.89484
quinolinate	oleoyl-arachidonoyl-glycerol (18:1/20:4) [2]*	-0.129941	0.349014	0.737783
quinolinate	oleoyl-linolenoyl-glycerol (18:1/18:3) [2]*	-0.256786	0.0608754	0.371147
quinolinate	oleoyl-linoleoyl-glycerol (18:1/18:2) [1]	-0.0894606	0.520024	0.83926
quinolinate	oleoyl-linoleoyl-glycerol (18:1/18:2) [2]	-0.19009	0.168583	0.568512
quinolinate	oleoyl-oleoyl-glycerol (18:1/18:1) [1]*	-0.147703	0.286488	0.689691
quinolinate	oleoyl-oleoyl-glycerol (18:1/18:1) [2]*	-0.162493	0.240413	0.648574
quinolinate	oleoylcarnitine (C18:1)	-0.0619402	0.656361	0.898469
quinolinate	oleoylcholine	-0.000800518	0.995416	0.998893
quinolinate	ornithine	0.0757385	0.58622	0.869635
quinolinate	orotate	0.284162	0.0373023	0.295821
quinolinate	orotidine	0.343015	0.0111104	0.159458
quinolinate	oxalate (ethanedioate)	0.023137	0.868105	0.966977
quinolinate	oxindolylalanine	-0.29636	0.0295572	0.265083
quinolinate	p-cresol glucuronide*	0.112526	0.417868	0.783756
quinolinate	p-cresol sulfate	0.107071	0.440935	0.797506
quinolinate	palmitate (16:0)	-0.0466171	0.737828	0.927949
quinolinate	palmitoleate (16:1n7)	0.0483705	0.728339	0.924879
quinolinate	palmitoleoyl-arachidonoyl-glycerol (16:1/20:4) [2]*	-0.0976177	0.482532	0.819959
quinolinate	palmitoleoyl-linoleoyl-glycerol (16:1/18:2) [1]*	0.0191729	0.890551	0.973114
quinolinate	palmitoleoylcarnitine (C16:1)*	0.0197827	0.887092	0.972087
quinolinate	palmitoyl dihydrosphingomyelin (d18:0/16:0)*	0.0998285	0.472623	0.81504
quinolinate	palmitoyl ethanolamide	-0.0434915	0.754839	0.933558
quinolinate	palmitoyl sphingomyelin (d18:1/16:0)	-0.102115	0.462487	0.809647
quinolinate	palmitoyl-arachidonoyl-glycerol (16:0/20:4) [1]*	0.170975	0.216411	0.624239
quinolinate	palmitoyl-arachidonoyl-glycerol (16:0/20:4) [2]*	0.0494425	0.722558	0.92303
quinolinate	palmitoyl-linolenoyl-glycerol (16:0/18:3) [2]*	0.0569398	0.682568	0.90875
quinolinate	palmitoyl-linoleoyl-glycerol (16:0/18:2) [1]*	-0.066438	0.633133	0.889047
quinolinate	palmitoyl-linoleoyl-glycerol (16:0/18:2) [2]*	-0.102878	0.459135	0.807809
quinolinate	palmitoyl-oleoyl-glycerol (16:0/18:1) [1]*	-0.0138365	0.920898	0.981188
quinolinate	palmitoyl-oleoyl-glycerol (16:0/18:1) [2]*	-0.0299219	0.829937	0.956125
quinolinate	palmitoyl-sphingosine-phosphoethanolamine (d18:1/16:0)	-0.0701734	0.614104	0.881348
quinolinate	palmitoylcarnitine (C16)	-0.0229083	0.869398	0.967338
quinolinate	palmitoylcholine	-0.0287032	0.836766	0.958055
quinolinate	pantoate	0.127046	0.359946	0.745717
quinolinate	pantothenate (Vitamin B5)	0.105851	0.446188	0.800629
quinolinate	paraxanthine	0.154565	0.26444	0.671086
quinolinate	pentadecanoate (15:0)	0.0228321	0.869828	0.967403
quinolinate	pentose acid*	0.0729179	0.600282	0.8758
quinolinate	perfluorohexanesulfonic acid	0.0770345	0.579809	0.866889
quinolinate	perfluorooctanesulfonate (PFOS)	0.0140652	0.919595	0.980838
quinolinate	perfluorooctanoate (PFOA)	-0.0174957	0.900074	0.975678
quinolinate	phenol glucuronide	0.0719191	0.605296	0.877854
quinolinate	phenol sulfate	0.0793978	0.568202	0.861916
quinolinate	phenylacetate	0.0376167	0.78712	0.943688
quinolinate	phenylacetylcarnitine	0.0566254	0.684228	0.90931
quinolinate	phenylacetylglutamate	0.154604	0.264316	0.671085
quinolinate	phenylacetylglutamine	0.106766	0.442245	0.798301
quinolinate	phenylalanine	0.129331	0.3513	0.739589
quinolinate	phenylalanylhydroxyproline*	-0.120991	0.383478	0.761685
quinolinate	phenyllactate (PLA)	0.208538	0.130211	0.513385
quinolinate	phenylpyruvate	0.132075	0.341086	0.732354
quinolinate	phosphate	-0.0369354	0.790888	0.944805
quinolinate	phosphoethanolamine (PE)	0.131999	0.341367	0.732539
quinolinate	phytanate	-0.00270631	0.984505	0.996298
quinolinate	picolinate	0.137656	0.320891	0.717302
quinolinate	picolinoylglycine	0.188565	0.172088	0.572815
quinolinate	pimeloylcarnitine/3-methyladipoylcarnitine (C7-DC)	0.0540269	0.69801	0.914282
quinolinate	pipecolate	-0.00705165	0.959639	0.99045
quinolinate	piperine	-0.00789022	0.954844	0.989306
quinolinate	pregnanediol-3-glucuronide	-0.137412	0.321759	0.71787
quinolinate	pregnen-diol disulfate*	-0.0335811	0.809506	0.949928
quinolinate	pregnenediol sulfate (C21H34O5S)*	-0.156775	0.257584	0.664957
quinolinate	pregnenetriol disulfate*	-0.0127692	0.926982	0.982769
quinolinate	pregnenetriol sulfate*	-0.141224	0.308388	0.707562
quinolinate	pregnenolone sulfate	-0.157843	0.254318	0.661878
quinolinate	pristanate	0.0329721	0.812898	0.950965
quinolinate	prolylhydroxyproline	0.321365	0.0178116	0.205683
quinolinate	proline	-0.13665	0.324477	0.71998
quinolinate	prolylglycine	0.178121	0.19753	0.603714
quinolinate	propionylcarnitine (C3)	0.0723842	0.602959	0.876939
quinolinate	propionylglycine (C3)	0.150527	0.277273	0.682275
quinolinate	pseudouridine	0.344235	0.0108085	0.157019
quinolinate	pyridoxal	0.309929	0.0225666	0.232146
quinolinate	pyridoxate	0.190013	0.168757	0.568736
quinolinate	pyrraline	0.14619	0.29151	0.693975
quinolinate	pyruvate	0.0768058	0.580938	0.867412
quinolinate	quinate	-0.047227	0.734523	0.9269
retinal	Liver fat (%)	0.269594	0.0486759	0.334925
retinal	Sodium (mmol/L)	0.167276	0.226662	0.634809
retinal	Potassium (mmol/L)	-0.0585565	0.674052	0.905689
retinal	Creatinine (mg/dL)	0.415872	0.00176297	0.0528862
retinal	Urea (BUN) (mg/dL)	0.163023	0.238861	0.646946
retinal	Uric acid (mg/dL)	0.296079	0.0297192	0.265928
retinal	ALT (IU/L)	0.26036	0.0572471	0.361179
retinal	AST (IU/L)	0.103487	0.456464	0.806413
retinal	GGT (U/L)	0.47442	0.000289798	0.0154821
retinal	Alkaline phosphatase (IU/L)	-0.170964	0.216439	0.624239
retinal	Total Bilirubin (mg/dL)	0.0352403	0.800283	0.94752
retinal	Albumin (g/dL)	0.203021	0.140922	0.529991
retinal	Creatine Kinase (U/L)	0.253832	0.0640124	0.379851
retinal	Total cholesterol (mg/dL)	0.0988563	0.476967	0.817145
retinal	High Density Lipoprotein (mg/dL)	-0.189678	0.169523	0.569942
retinal	Low Density Lipoprotein (mg/dL)	0.0861359	0.535713	0.847016
retinal	Triglycerides (mg/dL)	0.398536	0.00283733	0.0717409
retinal	Glucose (mg/dL)	0.374931	0.00521584	0.103385
retinal	Insulin (mg/dL)	0.0478088	0.731375	0.925891
retinal	Weight (kg)	0.146735	0.289696	0.692393
retinal	Body mass index (kg/m2)	-0.186366	0.177236	0.579437
retinal	Heart rate (bpm)	0.127113	0.359693	0.745566
retinal	Systolic blood pressure (mmHg)	0.183177	0.184898	0.588605
retinal	Diastolic blood pressure (mmHg)	0.117117	0.399005	0.771868
retinal	Waist circumference (cm)	-0.00958217	0.945174	0.987065
retinal	Hip circumference (cm)	-0.0817661	0.556679	0.856764
retinal	Trunk fat mass (kg/m2)	0.0096097	0.945017	0.987065
retinal	Trunk fat free mass (kg/m2)	0.282882	0.0382045	0.299196
retinal	Trunk total body water (%)	0.301977	0.0264708	0.251261
retinal	Left arm fat mass (kg/m2)	-0.245249	0.0738663	0.404796
retinal	Left arm fat free mass (kg/m2)	0.351978	0.00905198	0.142029
retinal	Left arm total body water (%)	0.301977	0.0264708	0.251261
retinal	Right arm fat mass (kg/m2)	-0.237593	0.0836375	0.427681
retinal	Right arm fat free mass (kg/m2)	0.30274	0.0260728	0.249483
retinal	Right arm total body water (%)	0.301977	0.0264708	0.251261
retinal	Left leg fat mass (kg/m2)	-0.238774	0.0820678	0.423888
retinal	Left leg fat free mass (kg/m2)	0.243252	0.0763227	0.410384
retinal	Left leg total body water (%)	0.301977	0.0264708	0.251261
retinal	Right leg fat mass (kg/m2)	-0.201892	0.143193	0.533357
retinal	Right leg fat free mass (kg/m2)	0.200069	0.146917	0.538664
retinal	Right leg total body water (%)	0.301977	0.0264708	0.251261
retinal	(14 or 15)-methylpalmitate (a17:0 or i17:0)	0.43087	0.00114413	0.0397446
retinal	(16 or 17)-methylstearate (a19:0 or i19:0)	0.354325	0.00857108	0.137695
retinal	(2 or 3)-decenoate (10:1n7 or n8)	-0.13422	0.333233	0.726681
retinal	(N(1) + N(8))-acetylspermidine	0.0952617	0.493212	0.825407
retinal	(S)-3-hydroxybutyrylcarnitine	0.0255785	0.854332	0.963254
retinal	1,2,3-benzenetriol sulfate (2)	-0.135356	0.329121	0.723423
retinal	1,2-dilinoleoyl-GPC (18:2/18:2)	-0.0426562	0.759405	0.934945
retinal	1,2-dilinoleoyl-GPE (18:2/18:2)*	-0.156135	0.259556	0.666921
retinal	1,2-dipalmitoyl-GPC (16:0/16:0)	-0.00324019	0.981448	0.995589
retinal	1,3,7-trimethylurate	0.170429	0.217903	0.625605
retinal	1,3-dimethylurate	0.0961784	0.489042	0.823412
retinal	1,5-anhydroglucitol (1,5-AG)	0.0463919	0.739049	0.928463
retinal	1,7-dimethylurate	0.130866	0.345566	0.735477
retinal	1-(1-enyl-oleoyl)-GPE (P-18:1)*	0.138185	0.319019	0.715842
retinal	1-(1-enyl-palmitoyl)-2-arachidonoyl-GPC (P-16:0/20:4)*	0.364846	0.00667737	0.119554
retinal	1-(1-enyl-palmitoyl)-2-arachidonoyl-GPE (P-16:0/20:4)*	0.160752	0.245557	0.653547
retinal	1-(1-enyl-palmitoyl)-2-linoleoyl-GPC (P-16:0/18:2)*	-0.0364808	0.793405	0.945532
retinal	1-(1-enyl-palmitoyl)-2-linoleoyl-GPE (P-16:0/18:2)*	-0.00453627	0.97403	0.99387
retinal	1-(1-enyl-palmitoyl)-2-oleoyl-GPC (P-16:0/18:1)*	-0.00933938	0.946561	0.987404
retinal	1-(1-enyl-palmitoyl)-2-oleoyl-GPE (P-16:0/18:1)*	0.190943	0.166644	0.566008
retinal	1-(1-enyl-palmitoyl)-2-palmitoleoyl-GPC (P-16:0/16:1)*	-0.139405	0.314724	0.712601
retinal	1-(1-enyl-palmitoyl)-2-palmitoyl-GPC (P-16:0/16:0)*	-0.0932032	0.502643	0.83047
retinal	1-(1-enyl-palmitoyl)-GPC (P-16:0)*	0.27717	0.0424521	0.314294
retinal	1-(1-enyl-palmitoyl)-GPE (P-16:0)*	0.136355	0.32553	0.720706
retinal	1-(1-enyl-stearoyl)-2-arachidonoyl-GPE (P-18:0/20:4)*	0.301872	0.0265259	0.25152
retinal	1-(1-enyl-stearoyl)-2-linoleoyl-GPE (P-18:0/18:2)*	0.192086	0.164071	0.562974
retinal	1-(1-enyl-stearoyl)-2-oleoyl-GPE (P-18:0/18:1)	0.331681	0.014281	0.182813
retinal	1-(1-enyl-stearoyl)-GPE (P-18:0)*	0.272519	0.0461901	0.32701
retinal	1-arachidonoyl-GPC* (20:4)*	0.433767	0.00105004	0.0375358
retinal	1-arachidonoyl-GPE (20:4n6)*	0.360881	0.00734304	0.126019
retinal	1-arachidonoyl-GPI* (20:4)*	0.176152	0.20261	0.609538
retinal	1-arachidonylglycerol (20:4)	0.166282	0.229473	0.637577
retinal	1-carboxyethylisoleucine	0.311215	0.0219834	0.229271
retinal	1-carboxyethylleucine	0.401822	0.00259756	0.0678232
retinal	1-carboxyethylphenylalanine	0.169977	0.219144	0.626989
retinal	1-carboxyethyltyrosine	0.0727723	0.601011	0.876112
retinal	1-carboxyethylvaline	0.437579	0.000936845	0.0348689
retinal	1-dihomo-linolenylglycerol (20:3)	0.0295429	0.832059	0.956728
retinal	1-docosahexaenoylglycerol (22:6)	-0.130807	0.345782	0.735683
retinal	1-lignoceroyl-GPC (24:0)	0.15355	0.267627	0.673867
retinal	1-linolenoyl-GPC (18:3)*	0.486372	0.000192341	0.0115328
retinal	1-linoleoyl-2-arachidonoyl-GPC (18:2/20:4n6)*	0.199863	0.147342	0.539374
retinal	1-linoleoyl-2-arachidonoyl-GPE (18:2/20:4)*	-0.0431169	0.756885	0.934203
retinal	1-linoleoyl-2-linolenoyl-GPC (18:2/18:3)*	0.236229	0.0854802	0.431417
retinal	1-linoleoyl-GPC (18:2)	0.254374	0.0634272	0.37839
retinal	1-linoleoyl-GPE (18:2)*	0.113483	0.413895	0.781348
retinal	1-linoleoyl-GPG (18:2)*	-0.0124652	0.928716	0.983261
retinal	1-linoleoyl-GPI* (18:2)*	-0.127664	0.357597	0.743987
retinal	1-linoleoylglycerol (18:2)	0.185987	0.178134	0.580512
retinal	1-methyl-4-imidazoleacetate	0.207334	0.132494	0.516655
retinal	1-methyl-5-imidazoleacetate	0.328708	0.015231	0.189391
retinal	1-methyl-5-imidazolelactate	0.301109	0.026929	0.253504
retinal	1-methylhistidine	0.287767	0.034856	0.286509
retinal	1-methylnicotinamide	0.4112	0.00200919	0.0575033
retinal	1-methylurate	0.0951273	0.493825	0.825768
retinal	1-methylxanthine	0.0293142	0.83334	0.957051
retinal	1-myristoyl-2-arachidonoyl-GPC (14:0/20:4)*	0.346396	0.0102909	0.152869
retinal	1-myristoyl-2-palmitoyl-GPC (14:0/16:0)	0.289673	0.0336173	0.281725
retinal	1-myristoylglycerol (14:0)	0.334331	0.0134778	0.177175
retinal	1-oleoyl-2-arachidonoyl-GPE (18:1/20:4)*	0.0837495	0.547115	0.852132
retinal	1-oleoyl-2-docosahexaenoyl-GPC (18:1/22:6)*	0.141158	0.308615	0.707778
retinal	1-oleoyl-2-linoleoyl-GPE (18:1/18:2)*	0.0404452	0.771529	0.938796
retinal	1-oleoyl-GPC (18:1)	0.411505	0.00199224	0.0571994
retinal	1-oleoyl-GPE (18:1)	0.320703	0.0180614	0.207163
retinal	1-oleoyl-GPG (18:1)*	0.0607924	0.662342	0.900923
retinal	1-oleoyl-GPI (18:1)	0.13018	0.348122	0.737257
retinal	1-oleoyl-GPS (18:1)	-0.130743	0.34602	0.735871
retinal	1-oleoylglycerol (18:1)	0.187054	0.175612	0.577407
retinal	1-palmitoleoyl-2-linolenoyl-GPC (16:1/18:3)*	0.201023	0.144958	0.535876
retinal	1-palmitoleoyl-GPC* (16:1)*	0.458316	0.000491914	0.0225058
retinal	1-palmitoleoylglycerol (16:1)*	0.344912	0.0106438	0.15568
retinal	1-palmitoyl-2-arachidonoyl-GPC (16:0/20:4n6)	0.407769	0.00220902	0.0610718
retinal	1-palmitoyl-2-arachidonoyl-GPE (16:0/20:4)*	0.142683	0.303365	0.703521
retinal	1-palmitoyl-2-arachidonoyl-GPI (16:0/20:4)*	0.109366	0.431145	0.792057
retinal	1-palmitoyl-2-dihomo-linolenoyl-GPC (16:0/20:3n3 or 6)*	0.430412	0.00115966	0.0400885
retinal	1-palmitoyl-2-docosahexaenoyl-GPC (16:0/22:6)	0.242252	0.077577	0.413341
retinal	1-palmitoyl-2-docosahexaenoyl-GPE (16:0/22:6)*	0.124309	0.370473	0.752954
retinal	1-palmitoyl-2-linoleoyl-GPC (16:0/18:2)	0.269927	0.0483876	0.334088
retinal	1-palmitoyl-2-linoleoyl-GPE (16:0/18:2)	0.0310677	0.823526	0.954386
retinal	1-palmitoyl-2-linoleoyl-GPI (16:0/18:2)	-0.0402165	0.772787	0.939243
retinal	1-palmitoyl-2-oleoyl-GPC (16:0/18:1)	0.473335	0.000300561	0.0158793
retinal	1-palmitoyl-2-oleoyl-GPE (16:0/18:1)	0.307208	0.0238438	0.238731
retinal	1-palmitoyl-2-oleoyl-GPI (16:0/18:1)*	0.263523	0.054184	0.352142
retinal	1-palmitoyl-2-palmitoleoyl-GPC (16:0/16:1)*	0.417985	0.00166076	0.0508745
retinal	1-palmitoyl-2-stearoyl-GPC (16:0/18:0)	0.188732	0.171702	0.5724
retinal	1-palmitoyl-2-stearoyl-GPE (16:0/18:0)*	0.25934	0.0582653	0.364054
retinal	1-palmitoyl-GPC (16:0)	0.410742	0.00203487	0.0579715
retinal	1-palmitoyl-GPE (16:0)	0.198033	0.151159	0.544894
retinal	1-palmitoyl-GPG (16:0)*	0.183929	0.183071	0.586476
retinal	1-palmitoyl-GPI* (16:0)	-0.15145	0.274302	0.679767
retinal	1-palmitoylglycerol (16:0)	-0.0550071	0.6928	0.912424
retinal	1-ribosyl-imidazoleacetate*	0.224183	0.10317	0.467448
retinal	1-stearoyl-2-arachidonoyl-GPC (18:0/20:4)	0.37895	0.00471669	0.0975897
retinal	1-stearoyl-2-arachidonoyl-GPE (18:0/20:4)	0.249419	0.0689385	0.39234
retinal	1-stearoyl-2-arachidonoyl-GPI (18:0/20:4)	0.364236	0.00677622	0.120515
retinal	1-stearoyl-2-arachidonoyl-GPS (18:0/20:4)	0.0858145	0.537242	0.847702
retinal	1-stearoyl-2-docosahexaenoyl-GPC (18:0/22:6)	0.163649	0.237039	0.645079
retinal	1-stearoyl-2-docosahexaenoyl-GPE (18:0/22:6)*	0.155491	0.261552	0.668668
retinal	1-stearoyl-2-linoleoyl-GPC (18:0/18:2)*	0.0906111	0.51465	0.836603
retinal	1-stearoyl-2-linoleoyl-GPE (18:0/18:2)*	0.196432	0.154559	0.549909
retinal	1-stearoyl-2-linoleoyl-GPI (18:0/18:2)	0.0178782	0.897901	0.975181
retinal	1-stearoyl-2-oleoyl-GPC (18:0/18:1)	0.384211	0.00412706	0.0901358
retinal	1-stearoyl-2-oleoyl-GPE (18:0/18:1)	0.413106	0.00190528	0.0556413
retinal	1-stearoyl-2-oleoyl-GPI (18:0/18:1)*	0.27595	0.0434077	0.317693
retinal	1-stearoyl-2-oleoyl-GPS (18:0/18:1)	0.0961003	0.489397	0.823599
retinal	1-stearoyl-GPC (18:0)	0.217245	0.114571	0.487878
retinal	1-stearoyl-GPE (18:0)	0.206877	0.133369	0.51809
retinal	1-stearoyl-GPG (18:0)	0.263909	0.0538191	0.351041
retinal	1-stearoyl-GPI (18:0)	-0.164106	0.235712	0.643736
retinal	10-heptadecenoate (17:1n7)	0.249342	0.0690262	0.392555
retinal	10-nonadecenoate (19:1n9)	0.298898	0.028127	0.259006
retinal	10-undecenoate (11:1n1)	0.214425	0.119472	0.49605
retinal	11-ketoetiocholanolone glucuronide	0.259263	0.0583426	0.364293
retinal	11beta-hydroxyandrosterone glucuronide	0.268784	0.0493839	0.337199
retinal	11beta-hydroxyetiocholanolone glucuronide*	0.143828	0.299459	0.70038
retinal	12,13-DiHOME	-0.164271	0.235235	0.643331
retinal	12-HETE	0.170387	0.218016	0.625784
retinal	13-HODE + 9-HODE	-0.0528723	0.704164	0.916482
retinal	16a-hydroxy DHEA 3-sulfate	-0.0258072	0.853043	0.962969
retinal	17alpha-hydroxypregnanolone glucuronide	0.335679	0.0130839	0.174559
retinal	17alpha-hydroxypregnenolone 3-sulfate	0.094367	0.4973	0.82758
retinal	2'-deoxyuridine	-0.044181	0.751076	0.932265
retinal	2'-O-methyluridine	0.0248161	0.858628	0.964398
retinal	2,3-dihydroxy-2-methylbutyrate	0.0648051	0.641527	0.892695
retinal	2,3-dihydroxy-5-methylthio-4-pentenoate (DMTPA)*	0.271986	0.0466357	0.328473
retinal	2,3-dihydroxyisovalerate	0.0931376	0.502945	0.830622
retinal	2,4-di-tert-butylphenol	0.306904	0.0239906	0.239462
retinal	2,6-dihydroxybenzoic acid	-0.0698738	0.615621	0.881955
retinal	2-acetamidophenol sulfate	0.145178	0.294899	0.696692
retinal	2-aminoadipate	0.00583235	0.966613	0.992132
retinal	2-aminobutyrate	0.353562	0.00872483	0.139044
retinal	2-aminoheptanoate	0.0986162	0.478043	0.817685
retinal	2-aminooctanoate	0.222049	0.106581	0.473861
retinal	2-aminophenol sulfate	0.0853505	0.539452	0.848795
retinal	2-arachidonoylglycerol (20:4)	-0.096159	0.48913	0.823462
retinal	2-hydroxy-3-methylvalerate	0.122479	0.377612	0.757661
retinal	2-hydroxy-4-(methylthio)butanoic acid	-0.0348797	0.802285	0.947903
retinal	2-hydroxyarachidate*	0.121031	0.383322	0.761518
retinal	2-hydroxybehenate	0.282507	0.0384724	0.300241
retinal	2-hydroxybutyrate/2-hydroxyisobutyrate	0.405329	0.00236168	0.0637937
retinal	2-hydroxydecanoate	0.211527	0.12467	0.504584
retinal	2-hydroxyglutarate	0.023825	0.86422	0.9659
retinal	2-hydroxyhippurate (salicylurate)	0.217093	0.114832	0.488287
retinal	2-hydroxylaurate	0.0421988	0.761909	0.935693
retinal	2-hydroxynervonate*	0.254146	0.0636735	0.379025
retinal	2-hydroxyoctanoate	0.1391	0.315794	0.71338
retinal	2-hydroxypalmitate	-0.0604201	0.664286	0.901723
retinal	2-hydroxyphenylacetate	0.121336	0.382116	0.760822
retinal	2-hydroxyphytanate*	0.305684	0.0245857	0.242253
retinal	2-hydroxysebacate	0.108795	0.43357	0.79346
retinal	2-hydroxystearate	0.0779552	0.575274	0.864999
retinal	2-isopropylmalate	0.0964889	0.487634	0.822654
retinal	2-keto-3-deoxy-gluconate	0.307285	0.0238072	0.238563
retinal	2-ketocaprylate	0.110128	0.42792	0.790035
retinal	2-linoleoylglycerol (18:2)	-0.0892023	0.521235	0.83991
retinal	2-methoxyhydroquinone sulfate (1)	0.187851	0.173747	0.575077
retinal	2-methoxyhydroquinone sulfate (2)	0.112752	0.416928	0.78318
retinal	2-methoxyresorcinol sulfate	0.00490522	0.971918	0.993468
retinal	2-methylbutyrylcarnitine (C5)	0.412191	0.00195455	0.0564978
retinal	2-methylserine	-0.012887	0.926311	0.982632
retinal	2-naphthol sulfate	0.117829	0.396125	0.769913
retinal	2-O-methylascorbic acid	0.222811	0.105353	0.471666
retinal	2-oleoylglycerol (18:1)	0.168488	0.223266	0.631386
retinal	2-oxoarginine*	0.0450196	0.746507	0.930804
retinal	2-palmitoleoyl-GPC* (16:1)*	0.291884	0.0322264	0.276117
retinal	2-palmitoyl-GPC* (16:0)*	0.251477	0.0666045	0.386683
retinal	2-piperidinone	-0.121793	0.380311	0.759592
retinal	2-stearoyl-GPE (18:0)*	0.256204	0.0614839	0.372774
retinal	21-hydroxypregnenolone disulfate	0.0796325	0.567054	0.861384
retinal	21-hydroxypregnenolone monosulfate (1)	0.138499	0.317908	0.715067
retinal	2R,3R-dihydroxybutyrate	0.121869	0.38001	0.759404
retinal	3,4-dihydroxybutyrate	0.31285	0.0212604	0.225532
retinal	3,5-dichloro-2,6-dihydroxybenzoic acid	-0.0864179	0.534373	0.846406
retinal	3,7-dimethylurate	0.107973	0.437073	0.795527
retinal	3-(3-amino-3-carboxypropyl)uridine*	0.21351	0.121095	0.498684
retinal	3-(3-hydroxyphenyl)propionate	-0.170082	0.218854	0.626735
retinal	3-(3-hydroxyphenyl)propionate sulfate	-0.010467	0.94012	0.985999
retinal	3-(4-hydroxyphenyl)lactate (HPLA)	0.0267221	0.847894	0.961385
retinal	3-acetylphenol sulfate	0.179162	0.194879	0.600763
retinal	3-amino-2-piperidone	0.299356	0.0278756	0.257859
retinal	3-aminoisobutyrate	-0.103267	0.457429	0.806909
retinal	3-bromo-5-chloro-2,6-dihydroxybenzoic acid*	0.16281	0.239483	0.647691
retinal	3-carboxy-4-methyl-5-pentyl-2-furanpropionate (3-CMPFP)	0.110433	0.426634	0.789235
retinal	3-carboxy-4-methyl-5-propyl-2-furanpropanoate (CMPF)	0.0437236	0.753572	0.933139
retinal	3-decenoylcarnitine	0.184853	0.180841	0.583819
retinal	3-ethylcatechol sulfate (1)	0.19844	0.150304	0.543769
retinal	3-formylindole	0.141997	0.30572	0.705526
retinal	3-hydroxy-2-ethylpropionate	0.537834	2.73928e-05	0.00266026
retinal	3-hydroxy-2-methylpyridine sulfate	0.108124	0.436429	0.795079
retinal	3-hydroxy-3-methylglutarate	-0.124462	0.369882	0.752569
retinal	3-hydroxyadipate	-0.0278763	0.841407	0.959485
retinal	3-hydroxybutyrate (BHBA)	-0.0585903	0.673874	0.905541
retinal	3-hydroxybutyroylglycine	-0.0228356	0.869809	0.967403
retinal	3-hydroxydecanoate	0.0203179	0.884058	0.971157
retinal	3-hydroxydecanoylcarnitine	0.144208	0.298173	0.69936
retinal	3-hydroxydodecanedioate*	-0.0444572	0.74957	0.931865
retinal	3-hydroxyhexanoate	-0.0178782	0.897901	0.975181
retinal	3-hydroxyhexanoylcarnitine (1)	0.222586	0.105713	0.47237
retinal	3-hydroxyhippurate	-0.124767	0.368701	0.751814
retinal	3-hydroxyhippurate sulfate	-0.0812277	0.559289	0.85793
retinal	3-hydroxyisobutyrate	0.252621	0.0653355	0.383382
retinal	3-hydroxylaurate	0.019403	0.889245	0.97269
retinal	3-hydroxyoctanoate	-0.0225289	0.871543	0.967877
retinal	3-hydroxyoctanoylcarnitine (1)	0.109137	0.432115	0.792645
retinal	3-hydroxyoctanoylcarnitine (2)	0.107765	0.437961	0.795918
retinal	3-hydroxyoleoylcarnitine	0.21683	0.115282	0.489067
retinal	3-hydroxypyridine sulfate	0.0784127	0.573027	0.864035
retinal	3-hydroxystachydrine*	-0.188956	0.171183	0.571875
retinal	3-indoleglyoxylic acid	0.00606107	0.965305	0.991855
retinal	3-indoxyl sulfate	0.240346	0.0800129	0.418951
retinal	3-methoxycatechol sulfate (1)	0.0466207	0.737809	0.927949
retinal	3-methoxycatechol sulfate (2)	0.102025	0.462884	0.809873
retinal	3-methoxytyramine sulfate	0.11876	0.392375	0.767665
retinal	3-methoxytyrosine	-0.282583	0.0384179	0.300048
retinal	3-methyl catechol sulfate (1)	0.166698	0.228293	0.636375
retinal	3-methyl-2-oxobutyrate	0.105935	0.445824	0.800436
retinal	3-methyl-2-oxovalerate	0.241337	0.0787388	0.415953
retinal	3-methyladipate	0.0124022	0.929075	0.983366
retinal	3-methylcytidine	0.100143	0.471222	0.814338
retinal	3-methylglutaconate	0.168833	0.222306	0.630322
retinal	3-methylglutarylcarnitine (2)	-0.00911066	0.947868	0.987692
retinal	3-methylhistidine	0.327031	0.0157904	0.193006
retinal	3-methylxanthine	0.0755918	0.586948	0.869942
retinal	3-phenylpropionate (hydrocinnamate)	0.0312202	0.822674	0.954113
retinal	3-phosphoglycerate	0.112492	0.418011	0.783817
retinal	3-sulfo-L-alanine	-0.281042	0.0395331	0.304044
retinal	3-ureidopropionate	-0.0709412	0.610224	0.879916
retinal	3b-hydroxy-5-cholenoic acid	0.0174798	0.900164	0.975762
retinal	3beta,7alpha-dihydroxy-5-cholestenoate	-0.0909923	0.512875	0.835758
retinal	3beta-hydroxy-5-cholestenoate	-0.0553883	0.690777	0.911731
retinal	4-acetamidobutanoate	0.111348	0.42279	0.786904
retinal	4-acetylcatechol sulfate (1)	-0.121893	0.379919	0.759404
retinal	4-acetylphenyl sulfate	0.200975	0.145057	0.53597
retinal	4-allylcatechol sulfate	0.0529486	0.703757	0.916303
retinal	4-allylphenol sulfate	0.0652232	0.639373	0.891697
retinal	4-chlorobenzoic acid	-0.192239	0.16373	0.562579
retinal	4-cholesten-3-one	0.201693	0.143596	0.533895
retinal	4-ethylcatechol sulfate	0.0528723	0.704164	0.916482
retinal	4-ethylphenyl sulfate	0.184615	0.181414	0.584385
retinal	4-guanidinobutanoate	0.211391	0.124919	0.505064
retinal	4-hydroxy-2-oxoglutaric acid	-0.219304	0.111092	0.481898
retinal	4-hydroxychlorothalonil	0.115465	0.405734	0.776216
retinal	4-hydroxycoumarin	-0.116905	0.399865	0.772304
retinal	4-hydroxyglutamate	0.392445	0.00333406	0.0790293
retinal	4-hydroxyhippurate	-0.184691	0.181231	0.584173
retinal	4-hydroxyphenylacetate	-0.0303822	0.82736	0.95539
retinal	4-hydroxyphenylacetylglutamine	-0.0296977	0.831192	0.956499
retinal	4-hydroxyphenylpyruvate	-0.103038	0.458431	0.80742
retinal	4-imidazoleacetate	0.179732	0.193441	0.598743
retinal	4-methoxyphenol sulfate	-0.0665559	0.632529	0.888885
retinal	4-methyl-2-oxopentanoate	0.252545	0.0654195	0.383613
retinal	4-methylcatechol sulfate	-0.00240156	0.986249	0.996714
retinal	4-methylguaiacol sulfate	0.0560069	0.6875	0.910505
retinal	4-methylhexanoylglutamine	0.346443	0.0102799	0.152751
retinal	4-methylnonanoylcarnitine	0.263945	0.0537853	0.350923
retinal	4-oxo-retinoic acid	0.33008	0.0147861	0.186275
retinal	4-vinylcatechol sulfate	0.00872946	0.950047	0.988292
retinal	4-vinylphenol sulfate	-0.130713	0.346133	0.735885
retinal	5,6-dihydrothymine	-0.0611062	0.660704	0.900254
retinal	5,6-dihydrouracil	-0.241871	0.0780594	0.41439
retinal	5,6-dihydrouridine	0.00583235	0.966613	0.992132
retinal	5-(galactosylhydroxy)-L-lysine	-0.116004	0.40353	0.774855
retinal	5-acetylamino-6-amino-3-methyluracil	0.151069	0.275526	0.680838
retinal	5-acetylamino-6-formylamino-3-methyluracil	0.0764069	0.58291	0.86838
retinal	5-dodecenoate (12:1n7)	-0.0448672	0.747337	0.931084
retinal	5-dodecenoylcarnitine (C12:1)	0.150536	0.277245	0.682275
retinal	5-hydroxyhexanoate	0.111391	0.422611	0.786851
retinal	5-hydroxyindole sulfate	0.291614	0.0323937	0.27681
retinal	5-hydroxylysine	-0.0401403	0.773206	0.939345
retinal	5-methylthioadenosine (MTA)	0.214577	0.119203	0.495581
retinal	5-methyluridine (ribothymidine)	0.173179	0.210457	0.618161
retinal	5-oxoproline	-0.0451721	0.745677	0.930491
retinal	5alpha-androstan-3alpha,17alpha-diol monosulfate	0.151569	0.273923	0.679492
retinal	5alpha-androstan-3alpha,17beta-diol 17-glucuronide	0.0949848	0.494475	0.826142
retinal	5alpha-androstan-3alpha,17beta-diol disulfate	0.226292	0.0998845	0.460943
retinal	5alpha-androstan-3alpha,17beta-diol monosulfate (1)	-0.0246636	0.859488	0.964647
retinal	5alpha-androstan-3alpha,17beta-diol monosulfate (2)	0.378694	0.00474716	0.0979512
retinal	5alpha-androstan-3beta,17alpha-diol disulfate	0.176003	0.202999	0.609874
retinal	5alpha-androstan-3beta,17beta-diol disulfate	0.248428	0.0700853	0.395252
retinal	5alpha-androstan-3beta,17beta-diol monosulfate (2)	0.00842515	0.951786	0.988623
retinal	5alpha-pregnan-3beta,20alpha-diol disulfate	-0.186216	0.177591	0.57992
retinal	5alpha-pregnan-3beta,20alpha-diol monosulfate (2)	-0.101742	0.464134	0.810443
retinal	5alpha-pregnan-3beta,20beta-diol monosulfate (1)	-0.123013	0.375522	0.756297
retinal	5alpha-pregnan-diol disulfate	-0.194661	0.158385	0.555189
retinal	6-bromotryptophan	0.114245	0.410745	0.779466
retinal	6-hydroxyindole sulfate	0.223345	0.1045	0.470038
retinal	6-oxopiperidine-2-carboxylate	0.0455533	0.743604	0.929883
retinal	7-HOCA	-0.150078	0.278725	0.68335
retinal	7-dehydrocholesterol	0.273286	0.0455556	0.324844
retinal	7-ketodeoxycholate	-0.26478	0.0530043	0.348389
retinal	7-methylguanine	-0.0390729	0.779083	0.941125
retinal	7-methylurate	0.225339	0.10136	0.463856
retinal	7-methylxanthine	0.0153024	0.912548	0.978998
retinal	8-methoxykynurenate	0.217415	0.114282	0.487471
retinal	9,10-DiHOME	-0.27778	0.0419808	0.312704
retinal	9-hydroxystearate	0.108549	0.434618	0.793984
retinal	acetoacetate	-0.166116	0.229946	0.638009
retinal	acetylcarnitine (C2)	0.00423131	0.975775	0.99431
retinal	acisoga	-0.177906	0.19808	0.604418
retinal	aconitate [cis or trans]	0.263218	0.0544734	0.35309
retinal	adenine	-0.0910685	0.51252	0.83565
retinal	adenosine 3',5'-cyclic monophosphate (cAMP)	-0.0698725	0.615628	0.881955
retinal	AMP	0.0203942	0.883626	0.971078
retinal	adipoylcarnitine (C6-DC)	0.273531	0.0453546	0.324179
retinal	adrenate (22:4n6)	0.115237	0.40667	0.776762
retinal	alanine	0.131476	0.343303	0.73384
retinal	allantoin	0.148782	0.282945	0.686906
retinal	alpha-CMBHC glucuronide	-0.181183	0.189809	0.594398
retinal	alpha-hydroxycaproate	-0.136167	0.326204	0.721301
retinal	alpha-hydroxyisocaproate	0.197652	0.151964	0.546231
retinal	alpha-hydroxyisovalerate	0.0414364	0.766087	0.936979
retinal	alpha-ketobutyrate	0.140635	0.310428	0.709228
retinal	alpha-ketoglutaramate*	0.202226	0.142517	0.5323
retinal	alpha-ketoglutarate	0.42538	0.00134337	0.0442466
retinal	alpha-tocopherol	0.157092	0.256611	0.664064
retinal	andro steroid monosulfate C19H28O6S (1)*	0.0379293	0.785392	0.94313
retinal	androstenediol (3alpha, 17alpha) monosulfate (2)	0.0609538	0.6615	0.900556
retinal	androstenediol (3alpha, 17alpha) monosulfate (3)	0.0549308	0.693204	0.912544
retinal	androstenediol (3beta,17beta) disulfate (1)	0.14619	0.29151	0.693975
retinal	androstenediol (3beta,17beta) disulfate (2)	0.172493	0.212298	0.620079
retinal	androstenediol (3beta,17beta) monosulfate (1)	0.111501	0.422151	0.786535
retinal	androstenediol (3beta,17beta) monosulfate (2)	0.217481	0.114169	0.487274
retinal	androsterone glucuronide	0.294629	0.0305667	0.269335
retinal	androsterone sulfate	-0.00186788	0.989305	0.997537
retinal	anthranilate	0.142607	0.303626	0.703675
retinal	arabitol/xylitol	0.349064	0.00968155	0.14754
retinal	arabonate/xylonate	0.057218	0.681099	0.908179
retinal	arachidate (20:0)	0.329547	0.0149578	0.187436
retinal	arachidonate (20:4n6)	0.122556	0.377313	0.757487
retinal	arachidonoylcarnitine (C20:4)	0.180879	0.190565	0.59526
retinal	arachidonoylcholine	-0.24471	0.0745222	0.406321
retinal	arachidoylcarnitine (C20)*	0.261553	0.0560765	0.357825
retinal	argininate*	0.140853	0.309671	0.708667
retinal	arginine	-0.0592002	0.670672	0.904314
retinal	ascorbic acid 2-sulfate	-0.0140663	0.919589	0.980838
retinal	ascorbic acid 3-sulfate*	0.397095	0.00294847	0.0734364
retinal	asparagine	0.0821484	0.554829	0.855862
retinal	aspartate	0.150841	0.276262	0.681415
retinal	behenate (22:0)*	-0.177753	0.198471	0.604803
retinal	behenoyl dihydrosphingomyelin (d18:0/22:0)*	0.229063	0.095692	0.452588
retinal	behenoyl sphingomyelin (d18:1/22:0)*	0.233942	0.0886418	0.437934
retinal	behenoylcarnitine (C22)*	0.16246	0.240509	0.648731
retinal	benzoate	0.547745	1.81257e-05	0.00192766
retinal	beta-alanine	0.201388	0.144216	0.534871
retinal	beta-citrylglutamate	-0.0373194	0.788763	0.944153
retinal	beta-cryptoxanthin	-0.120802	0.384229	0.762119
retinal	beta-hydroxyisovalerate	0.234781	0.0874721	0.435578
retinal	beta-hydroxyisovaleroylcarnitine	0.535166	3.05466e-05	0.00290402
retinal	beta-sitosterol	-0.183617	0.183826	0.587329
retinal	betaine	-0.183166	0.184924	0.588605
retinal	bilirubin (E,E)*	0.251782	0.0662642	0.385829
retinal	bilirubin (E,Z or Z,E)*	-0.0301529	0.828643	0.955773
retinal	bilirubin	0.096634	0.486977	0.822285
retinal	bilirubin degradation product, C16H18N2O5 (1)	-0.157304	0.255963	0.663528
retinal	bilirubin degradation product, C16H18N2O5 (2)	-0.126749	0.361081	0.746457
retinal	bilirubin degradation product, C16H18N2O5 (3)	-0.15694	0.257079	0.664493
retinal	bilirubin degradation product, C16H18N2O5 (4)	-0.168757	0.222518	0.630553
retinal	bilirubin degradation product, C17H18N2O4 (1)	-0.0961003	0.489397	0.823599
retinal	bilirubin degradation product, C17H18N2O4 (2)	-0.0826821	0.552252	0.85474
retinal	bilirubin degradation product, C17H18N2O4 (3)	-0.100903	0.467844	0.812416
retinal	bilirubin degradation product, C17H20N2O5 (1)	-0.285404	0.0364443	0.292581
retinal	bilirubin degradation product, C17H20N2O5 (2)	-0.302482	0.0262071	0.250109
retinal	biliverdin	0.0685015	0.622591	0.884716
retinal	branched chain 14:0 dicarboxylic acid	0.031107	0.823306	0.954386
retinal	branched-chain fatty acid 18:0 (2)	-0.0269033	0.846875	0.961049
retinal	branched-chain, straight-chain, or cyclopropyl 10:1 fatty acid (1)*	-0.247818	0.0707985	0.397028
retinal	branched-chain, straight-chain, or cyclopropyl 12:1 fatty acid*	0.0624023	0.653959	0.897464
retinal	butyrate/isobutyrate (4:0)	-0.0649182	0.640944	0.892379
retinal	butyrylcarnitine (C4)	0.174932	0.205804	0.613076
retinal	C-glycosyltryptophan	-0.0136088	0.922196	0.981588
retinal	caffeine	0.116456	0.401688	0.773534
retinal	campesterol	-0.126948	0.360322	0.746032
retinal	caprate (10:0)	0.172493	0.212298	0.620079
retinal	caproate (6:0)	0.0939656	0.49914	0.82848
retinal	caprylate (8:0)	-0.0303816	0.827363	0.95539
retinal	carboxyethyl-GABA	-0.0357184	0.79763	0.946775
retinal	carnitine	0.362025	0.00714534	0.124185
retinal	carotene diol (1)	0.183776	0.183441	0.586923
retinal	carotene diol (2)	0.0378531	0.785814	0.943255
retinal	carotene diol (3)	-0.0611825	0.660307	0.900093
retinal	catechol sulfate	-0.0976251	0.482499	0.819959
retinal	ceramide (d16:1/24:1, d18:1/22:1)*	0.543857	2.13466e-05	0.00219225
retinal	ceramide (d18:1/14:0, d16:1/16:0)*	0.210613	0.126346	0.507393
retinal	ceramide (d18:1/17:0, d17:1/18:0)*	0.400602	0.00268437	0.0692449
retinal	ceramide (d18:1/20:0, d16:1/22:0, d20:1/18:0)*	0.422559	0.00145739	0.0466702
retinal	ceramide (d18:2/24:1, d18:1/24:2)*	0.228986	0.0958055	0.452876
retinal	cerotoylcarnitine (C26)*	0.455876	0.000531775	0.0237215
retinal	chenodeoxycholate	0.0256977	0.85366	0.963151
retinal	cholate	-0.0592765	0.670273	0.904162
retinal	cholesterol	0.156559	0.258251	0.66559
retinal	cholesterol sulfate	0.0500515	0.71928	0.921822
retinal	cholic acid glucuronide	-0.103545	0.456214	0.80635
retinal	choline	0.0758205	0.585813	0.869496
retinal	phosphocholine	0.219228	0.11122	0.482063
retinal	cinnamoylglycine	-0.167611	0.225721	0.633872
retinal	cis-3,4-methyleneheptanoate	-0.13471	0.331456	0.72529
retinal	cis-3,4-methyleneheptanoylcarnitine	0.0738383	0.595677	0.873899
retinal	cis-4-decenoate (10:1n6)*	-0.227385	0.0982137	0.457658
retinal	cis-4-decenoylcarnitine (C10:1)	-0.118134	0.394895	0.769199
retinal	citrate	0.0999123	0.472249	0.814884
retinal	citrulline	-0.0816148	0.557412	0.857154
retinal	corticosterone	0.167005	0.227428	0.635569
retinal	cortisol	0.251706	0.0663492	0.386021
retinal	cortisone	0.374071	0.00532849	0.104698
retinal	cortolone glucuronide (1)	0.0675866	0.627256	0.886562
retinal	creatine	0.122556	0.377313	0.757487
retinal	creatinine	0.356078	0.00822635	0.134441
retinal	cyclo(leu-pro)	0.116657	0.400871	0.773093
retinal	cys-gly, oxidized	0.270003	0.0483218	0.333872
retinal	cystathionine	0.166851	0.227862	0.636037
retinal	cysteine	-0.287767	0.034856	0.286509
retinal	cysteine s-sulfate	0.136507	0.324985	0.720344
retinal	cysteine sulfinic acid	0.152332	0.271486	0.677266
retinal	cysteine-glutathione disulfide	-0.437655	0.000934698	0.0348153
retinal	cysteinylglycine	-0.0489079	0.725439	0.92392
retinal	cysteinylglycine disulfide*	0.292342	0.0319447	0.274979
retinal	cystine	0.133534	0.335733	0.728689
retinal	cytidine	0.0303816	0.827363	0.95539
retinal	cytosine	0.0975762	0.482719	0.820133
retinal	decadienedioic acid (C10:2-DC)	-0.157092	0.256611	0.664064
retinal	decanoylcarnitine (C10)	0.104029	0.454096	0.80514
retinal	dehydroepiandrosterone sulfate (DHEA-S)	0.0866466	0.533288	0.845813
retinal	deoxycarnitine	0.348073	0.00990415	0.149534
retinal	deoxycholate	0.202589	0.141788	0.531122
retinal	deoxycholic acid 12-sulfate*	0.0727765	0.600991	0.876112
retinal	deoxycholic acid glucuronide	-0.210384	0.126768	0.508111
retinal	diacylglycerol (14:0/18:1, 16:0/16:1) [1]*	0.478162	0.000255307	0.0141384
retinal	diacylglycerol (14:0/18:1, 16:0/16:1) [2]*	0.491262	0.000161931	0.0101702
retinal	diacylglycerol (16:1/18:2 [2], 16:0/18:3 [1])*	0.348226	0.00986962	0.149239
retinal	dihomolinoleate (20:2n6)	-0.0221477	0.873698	0.96849
retinal	dihomolinolenate (20:3n3 or 3n6)	0.117524	0.397357	0.77067
retinal	dihomo-linolenoyl-choline	-0.264164	0.0535792	0.35025
retinal	dihomo-linolenoylcarnitine (C20:3n3 or 6)*	0.283422	0.0378221	0.297892
retinal	dihomo-linoleoylcarnitine (C20:2)*	0.114855	0.408235	0.777806
retinal	dihydrocaffeate sulfate (2)	-0.0598494	0.667271	0.903032
retinal	dihydroferulate	-0.124355	0.370297	0.752871
retinal	dihydroorotate	0.040674	0.770272	0.938431
retinal	dimethyl sulfone	-0.0827584	0.551884	0.854574
retinal	dimethylarginine (ADMA + SDMA)	0.159379	0.249664	0.65745
retinal	dimethylglycine	-0.153509	0.267756	0.673943
retinal	dimethylguanidino valeric acid (DMGV)*	0.0515662	0.71115	0.918896
retinal	docosadienoate (22:2n6)	-0.0126939	0.927412	0.982891
retinal	docosadioate (C22-DC)	-0.100141	0.47123	0.814338
retinal	docosahexaenoate (DHA; 22:6n3)	0.0374719	0.78792	0.943899
retinal	docosahexaenoylcarnitine (C22:6)*	0.112269	0.418942	0.784387
retinal	docosahexaenoylcholine	-0.148104	0.285167	0.688628
retinal	docosapentaenoate (DPA; 22:5n3)	0.0913735	0.511103	0.834917
retinal	docosapentaenoate (n6 DPA; 22:5n6)	-0.00575611	0.967049	0.992226
retinal	dodecadienoate (12:2)*	-0.167766	0.225286	0.633406
retinal	dodecanedioate (C12)	-0.0243586	0.861208	0.965097
retinal	dodecenedioate (C12:1-DC)*	-0.00773834	0.955712	0.989501
retinal	dopamine 3-O-sulfate	0.135745	0.32772	0.722458
retinal	ectoine	0.230587	0.0934435	0.448112
retinal	EDTA	0.0430374	0.75732	0.934282
retinal	eicosanedioate (C20-DC)	-0.120573	0.385136	0.762748
retinal	eicosapentaenoate (EPA; 20:5n3)	0.0845881	0.543095	0.850393
retinal	eicosenedioate (C20:1-DC)*	-0.112568	0.417694	0.783561
retinal	eicosenoate (20:1n9 or 1n11)	0.159379	0.249664	0.65745
retinal	eicosenoylcarnitine (C20:1)*	0.249571	0.0687634	0.391962
retinal	epiandrosterone sulfate	0.00240156	0.986249	0.996714
retinal	ergothioneine	0.400755	0.00267338	0.0690437
retinal	erucate (22:1n9)	0.264362	0.0533944	0.349638
retinal	erythritol	0.171349	0.215391	0.623341
retinal	erythronate*	0.251096	0.0670319	0.387672
retinal	ethyl beta-glucopyranoside	-0.0412839	0.766924	0.937265
retinal	ethylmalonate	0.0699501	0.615235	0.881805
retinal	etiocholanolone glucuronide	0.27656	0.0429277	0.315962
retinal	eugenol sulfate	0.218649	0.11219	0.48382
retinal	FAD	0.109679	0.429818	0.791318
retinal	formiminoglutamate	0.243472	0.076049	0.409671
retinal	fructose	0.234476	0.0878961	0.436492
retinal	fructosyllysine	0.548355	1.76633e-05	0.00188701
retinal	fumarate	-0.0347273	0.803132	0.948154
retinal	galactonate	0.248623	0.0698581	0.394772
retinal	gamma-CEHC	-0.112187	0.419283	0.784602
retinal	gamma-glutamyl-2-aminobutyrate	0.253561	0.0643067	0.380674
retinal	gamma-glutamyl-alpha-lysine	0.180955	0.190375	0.595034
retinal	gamma-glutamyl-epsilon-lysine	0.233027	0.0899318	0.440807
retinal	gamma-glutamylcitrulline*	-0.0540922	0.697662	0.914111
retinal	gamma-glutamylglutamate	0.255899	0.0618044	0.373784
retinal	gamma-glutamylglutamine	0.31224	0.0215278	0.22676
retinal	gamma-glutamylglycine	-0.0084245	0.95179	0.988623
retinal	gamma-glutamylhistidine	0.169748	0.219774	0.62761
retinal	gamma-glutamylisoleucine*	0.514581	6.87014e-05	0.00537187
retinal	gamma-glutamylleucine	0.506347	9.36563e-05	0.00679325
retinal	gamma-glutamylmethionine	0.20802	0.131189	0.514847
retinal	gamma-glutamylphenylalanine	0.265353	0.0524732	0.346748
retinal	gamma-glutamylthreonine	-0.0803949	0.563337	0.859775
retinal	gamma-glutamyltryptophan	0.137194	0.322535	0.718492
retinal	gamma-glutamyltyrosine	-0.0735333	0.597201	0.87454
retinal	gamma-glutamylvaline	0.567263	7.72667e-06	0.000963733
retinal	gamma-tocopherol/beta-tocopherol	0.157626	0.254979	0.662471
retinal	gentisate	-0.152625	0.270553	0.676451
retinal	GlcNAc sulfate conjugate of C21H34O2 steroid	-0.0256577	0.853885	0.963151
retinal	gluconate	-0.0941943	0.498091	0.82793
retinal	glucose	0.349522	0.00958028	0.146637
retinal	glucuronate	0.108909	0.433086	0.793168
retinal	glucuronide of C10H18O2 (7)*	-0.00753715	0.956862	0.989808
retinal	glucuronide of C14H22O4 (2)*	0.126135	0.363429	0.748065
retinal	glucuronide of piperine metabolite C17H21NO3 (3)*	0.251556	0.0665165	0.386491
retinal	glucuronide of piperine metabolite C17H21NO3 (4)*	0.129167	0.351918	0.740083
retinal	glucuronide of piperine metabolite C17H21NO3 (5)*	0.290757	0.0329294	0.278957
retinal	glutamate	0.347539	0.0100258	0.150592
retinal	glutamine	0.00270651	0.984503	0.996298
retinal	glutamine conjugate of C6H10O2 (1)*	0.28365	0.037661	0.297309
retinal	glutamine conjugate of C6H10O2 (2)*	-0.0147524	0.91568	0.979739
retinal	glutamine conjugate of C7H12O2*	0.290817	0.0328918	0.278822
retinal	glutamine_degradant*	0.379408	0.00466263	0.0969343
retinal	glutarylcarnitine (C5-DC)	0.27327	0.0455694	0.324844
retinal	glycerate	0.0145237	0.916983	0.980174
retinal	glycerol	-0.118972	0.391524	0.767058
retinal	glycerol 3-phosphate	0.123242	0.374628	0.755605
retinal	glycerophosphoethanolamine	0.129188	0.351836	0.740006
retinal	glycerophosphorylcholine (GPC)	0.131857	0.341893	0.732875
retinal	glycine	-0.212519	0.122873	0.501855
retinal	glycine conjugate of C10H14O2 (1)*	-0.00026871	0.998461	0.999502
retinal	glyco-beta-muricholate	0.0343379	0.805296	0.948689
retinal	glycochenodeoxycholate	0.122098	0.37911	0.758798
retinal	glycochenodeoxycholate 3-sulfate	0.11882	0.392136	0.767531
retinal	glycochenodeoxycholate glucuronide (1)	0.0343461	0.80525	0.948659
retinal	glycocholate	0.206267	0.134543	0.519997
retinal	glycocholenate sulfate*	-0.25994	0.0576649	0.362388
retinal	glycodeoxycholate	0.132749	0.338609	0.730684
retinal	glycodeoxycholate 3-sulfate	0.064537	0.642909	0.893158
retinal	glycohyocholate	0.0746657	0.591551	0.872192
retinal	glycolithocholate	-0.0672575	0.628937	0.887252
retinal	glycolithocholate sulfate*	0.0603438	0.664685	0.901864
retinal	glycosyl ceramide (d18:1/20:0, d16:1/22:0)*	0.371326	0.00570232	0.10897
retinal	glycosyl ceramide (d18:1/23:1, d17:1/24:1)*	0.153433	0.267997	0.674141
retinal	glycosyl ceramide (d18:2/24:1, d18:1/24:2)*	-0.226318	0.099845	0.460894
retinal	glycosyl-N-(2-hydroxynervonoyl)-sphingosine (d18:1/24:1(2OH))*	0.0716273	0.606765	0.878447
