## Supplementary material for "Multi-omics analysis reveals the impact of microbiota on host metabolism in hepatic steatosis": Supplementary Dataset 16N.xlsx (part 30 of 42)

### Sheet: Edges (Unfiltered) (continued)
source	target	correlation	pvalue	padj
retinal	glycosyl-N-behenoyl-sphingadienine (d18:2/22:0)*	0.0785652	0.572279	0.863725
retinal	glycosyl-N-behenoyl-sphingosine (d18:1/22:0)*	0.068654	0.621815	0.884405
retinal	glycosyl-N-nervonoyl-sphingosine (d18:1/24:1)*	-0.0848168	0.542001	0.849946
retinal	glycosyl-N-palmitoyl-sphingosine (d18:1/16:0)	-0.185301	0.179769	0.58247
retinal	glycosyl-N-stearoyl-sphingosine (d18:1/18:0)	0.193382	0.161191	0.559142
retinal	glycoursodeoxycholate	0.0948043	0.4953	0.826504
retinal	glycoursodeoxycholic acid sulfate (1)	-0.00179283	0.989734	0.997606
retinal	guaiacol sulfate	-0.00163916	0.990614	0.9978
retinal	guanidinoacetate	0.178973	0.195359	0.601282
retinal	gulonate*	0.0763542	0.58317	0.868407
retinal	heme	0.246522	0.0723333	0.400975
retinal	heptanoate (7:0)	-0.196737	0.153907	0.549083
retinal	heptenedioate (C7:1-DC)*	0.151069	0.275526	0.680838
retinal	hexadecadienoate (16:2n6)	-0.162048	0.241721	0.649746
retinal	hexadecanedioate (C16)	-0.162581	0.240153	0.648343
retinal	hexadecasphingosine (d16:1)*	0.237525	0.0837283	0.427938
retinal	hexadecenedioate (C16:1-DC)*	-0.108451	0.435033	0.794207
retinal	hexanoylcarnitine (C6)	0.0372432	0.789185	0.944301
retinal	hexanoylglutamine	0.102504	0.460775	0.808705
retinal	hippurate	-0.0850456	0.540908	0.849446
retinal	histidine	-0.0435711	0.754404	0.933419
retinal	histidine betaine (hercynine)*	0.468807	0.00034952	0.0176628
retinal	homoarginine	0.150383	0.277738	0.68265
retinal	homocitrulline	0.271376	0.0471493	0.330071
retinal	homostachydrine*	0.42599	0.00131979	0.0437175
retinal	homovanillate (HVA)	0.0121882	0.930296	0.983644
retinal	hydantoin-5-propionate	0.118515	0.393361	0.768215
retinal	hydroquinone sulfate	0.00850074	0.951354	0.988563
retinal	hydroxy-CMPF*	0.183547	0.183996	0.58754
retinal	hydroxy-N6,N6,N6-trimethyllysine*	0.255442	0.0622877	0.375277
retinal	hydroxyasparagine	0.234628	0.0876839	0.436031
retinal	hydroxypalmitoyl sphingomyelin (d18:1/16:0(OH))	-0.273282	0.0455595	0.324844
retinal	hyocholate	-0.128197	0.355574	0.742565
retinal	hypotaurine	0.0533298	0.701723	0.915516
retinal	hypoxanthine	-0.031144	0.8231	0.954231
retinal	imidazole lactate	0.00110548	0.99367	0.998463
retinal	imidazole propionate	0.135885	0.327215	0.721994
retinal	iminodiacetate (IDA)	-0.130027	0.348692	0.737575
retinal	indole-3-carboxylate	0.0206307	0.882285	0.970748
retinal	indoleacetate	0.0704075	0.61292	0.880911
retinal	indoleacetoylcarnitine*	-0.0747532	0.591115	0.871976
retinal	indoleacetylglutamine	0.0347339	0.803095	0.948154
retinal	indolelactate	0.205657	0.135725	0.521926
retinal	indolepropionate	-0.0670529	0.629984	0.88768
retinal	indolin-2-one	0.08754	0.529059	0.843758
retinal	inosine	-0.0823072	0.554062	0.855569
retinal	isobutyrylcarnitine (C4)	0.35806	0.00785121	0.130895
retinal	isobutyrylglycine (C4)	0.304998	0.0249259	0.243937
retinal	isocaproate (i6:0)	0.0343333	0.805321	0.948701
retinal	isocitric lactone	-0.23457	0.087765	0.436226
retinal	isoleucine	0.324439	0.0166894	0.198899
retinal	isoleucylglycine	-0.160325	0.246829	0.654802
retinal	isoursodeoxycholate	0.180727	0.190945	0.595761
retinal	isovalerate (C5)	0.465787	0.000386082	0.0189633
retinal	isovalerylcarnitine (C5)	0.502535	0.000107816	0.00754918
retinal	isovalerylglycine	0.325049	0.016474	0.197364
retinal	kynurenate	0.177829	0.198276	0.604585
retinal	kynurenine	-0.0343461	0.80525	0.948659
retinal	lactate	-0.0791751	0.569291	0.862452
retinal	lactosyl-N-behenoyl-sphingosine (d18:1/22:0)*	-0.000648039	0.996289	0.999065
retinal	lactosyl-N-nervonoyl-sphingosine (d18:1/24:1)*	-0.179049	0.195165	0.601036
retinal	lactosyl-N-palmitoyl-sphingosine (d18:1/16:0)	-0.398239	0.00285993	0.0720633
retinal	laurate (12:0)	0.0223764	0.872405	0.968117
retinal	laurylcarnitine (C12)	0.0951855	0.49356	0.825568
retinal	leucine	0.434148	0.00103819	0.0373121
retinal	leucylalanine	0.200206	0.146634	0.538236
retinal	leucylglycine	-0.102048	0.462782	0.8098
retinal	levulinate (4-oxovalerate)	0.249098	0.0693082	0.393298
retinal	lignoceroyl sphingomyelin (d18:1/24:0)	0.136584	0.324712	0.720163
retinal	lignoceroylcarnitine (C24)*	0.249952	0.0683272	0.390958
retinal	linoleate (18:2n6)	-0.0127702	0.926977	0.982769
retinal	linolenate (18:3n3 or 3n6)	0.174246	0.207616	0.614854
retinal	linoleoyl ethanolamide	0.265963	0.0519128	0.345092
retinal	linoleoyl-arachidonoyl-glycerol (18:2/20:4) [1]*	0.169672	0.219984	0.627881
retinal	linoleoyl-arachidonoyl-glycerol (18:2/20:4) [2]*	0.149011	0.282197	0.686378
retinal	linoleoyl-docosahexaenoyl-glycerol (18:2/22:6) [2]*	0.110967	0.424389	0.787823
retinal	linoleoyl-linolenoyl-glycerol (18:2/18:3) [2]*	0.272062	0.0465718	0.328247
retinal	linoleoyl-linoleoyl-glycerol (18:2/18:2) [1]*	-0.0132276	0.924369	0.982012
retinal	linoleoyl-linoleoyl-glycerol (18:2/18:2) [2]*	0.10746	0.439266	0.796607
retinal	linoleoylcarnitine (C18:2)*	0.0131514	0.924803	0.982167
retinal	linoleoylcholine*	-0.377471	0.00489532	0.0996816
retinal	lithocholate sulfate (1)	-0.227847	0.0975143	0.456361
retinal	lysine	0.132848	0.338244	0.730406
retinal	malate	0.160371	0.246693	0.654608
retinal	maleate	-0.160218	0.247148	0.655068
retinal	maltose	0.0367857	0.791716	0.945035
retinal	maltotetraose	0.157362	0.255785	0.663419
retinal	maltotriose	0.06296	0.651065	0.896555
retinal	mannitol/sorbitol	0.248351	0.0701741	0.395505
retinal	mannonate*	0.219533	0.110711	0.481277
retinal	mannose	0.102581	0.460439	0.808568
retinal	margarate (17:0)	0.286776	0.0355149	0.289055
retinal	margaroylcarnitine (C17)*	0.563298	9.22816e-06	0.00111904
retinal	metabolonic lactone sulfate	0.0185644	0.894004	0.97404
retinal	methionine	-0.122098	0.37911	0.758798
retinal	methionine sulfone	0.404109	0.00244147	0.0652039
retinal	methionine sulfoxide	0.266268	0.0516345	0.344251
retinal	methyl glucopyranoside (alpha + beta)	-0.170129	0.218725	0.626518
retinal	methyl indole-3-acetate	0.165016	0.233091	0.641182
retinal	methyl-4-hydroxybenzoate sulfate	0.123227	0.374685	0.755643
retinal	myo-inositol	0.16769	0.2255	0.633629
retinal	myristate (14:0)	0.191705	0.164926	0.563784
retinal	myristoleate (14:1n5)	0.0243586	0.861208	0.965097
retinal	myristoleoylcarnitine (C14:1)*	0.122632	0.377014	0.757278
retinal	myristoyl dihydrosphingomyelin (d18:0/14:0)*	0.106469	0.443522	0.79914
retinal	myristoyl-linoleoyl-glycerol (14:0/18:2) [1]*	0.368519	0.00610818	0.113629
retinal	myristoyl-linoleoyl-glycerol (14:0/18:2) [2]*	0.315791	0.0200103	0.218483
retinal	myristoylcarnitine (C14)	0.342736	0.0111804	0.160085
retinal	N,N,N-trimethyl-5-aminovalerate	0.477147	0.00026427	0.0145027
retinal	N,N,N-trimethyl-alanylproline betaine (TMAP)	0.340906	0.0116495	0.163739
retinal	N,N-dimethyl-5-aminovalerate	0.00751028	0.957016	0.989808
retinal	N,N-dimethyl-pro-pro	0.484237	0.000207181	0.0121507
retinal	N,N-dimethylalanine	0.11196	0.420228	0.785249
retinal	N-(2-furoyl)glycine	0.248207	0.0703429	0.395969
retinal	N-acetyl-1-methylhistidine*	0.156008	0.259951	0.667296
retinal	N-acetyl-2-aminoadipate	-0.196966	0.15342	0.548277
retinal	N-acetyl-2-aminooctanoate*	0.193687	0.160518	0.558224
retinal	N-acetyl-aspartyl-glutamate (NAAG)	0.182556	0.186417	0.590304
retinal	N-acetyl-beta-alanine	0.366447	0.00642385	0.116906
retinal	N-acetyl-isoputreanine	-0.0710937	0.609454	0.879605
retinal	N-acetylalanine	0.101895	0.463461	0.810178
retinal	N-acetylarginine	-0.170282	0.218306	0.626047
retinal	N-acetylasparagine	-0.0850456	0.540908	0.849446
retinal	N-acetylaspartate (NAA)	-0.115465	0.405734	0.776216
retinal	N-acetylcarnosine	0.280982	0.0395767	0.304218
retinal	N-acetylcitrulline	0.0775992	0.577025	0.865751
retinal	N-acetylglucosamine/N-acetylgalactosamine	-0.0117028	0.933066	0.984304
retinal	N-acetylglucosaminylasparagine	0.304388	0.0252315	0.245446
retinal	N-acetylglutamate	-0.0767354	0.581286	0.867572
retinal	N-acetylglutamine	-0.0126939	0.927412	0.982891
retinal	N-acetylglycine	-0.165555	0.231546	0.639544
retinal	N-acetylhistidine	0.010178	0.941771	0.986277
retinal	N-acetylisoleucine	0.279	0.0410512	0.309609
retinal	N-acetylkynurenine (2)	0.26511	0.0526973	0.347415
retinal	N-acetylleucine	0.126901	0.360499	0.746091
retinal	N-acetylmethionine	-0.102733	0.45977	0.808105
retinal	N-acetylneuraminate	0.0169634	0.9031	0.976479
retinal	N-acetylphenylalanine	-0.110128	0.42792	0.790035
retinal	N-acetylproline	-0.0113216	0.935241	0.984918
retinal	N-acetylputrescine	0.0802424	0.564079	0.860106
retinal	N-acetylserine	0.278619	0.0413399	0.310583
retinal	N-acetyltaurine	0.206877	0.133369	0.51809
retinal	N-acetyltheanine	-0.0308899	0.82452	0.954686
retinal	N-acetylthreonine	0.185377	0.179587	0.582235
retinal	N-acetyltryptophan	0.259177	0.0584283	0.364507
retinal	N-acetyltyrosine	-0.212061	0.1237	0.503249
retinal	N-acetylvaline	0.278542	0.0413978	0.310756
retinal	N-behenoyl-sphingadienine (d18:2/22:0)*	0.207334	0.132494	0.516655
retinal	N-carbamoylalanine	0.0971285	0.48474	0.821236
retinal	N-carbamoylvaline	0.27345	0.0454209	0.324439
retinal	N-delta-acetylornithine	0.291351	0.0325577	0.277493
retinal	N-formylanthranilic acid	0.158838	0.251297	0.658894
retinal	N-formylmethionine	-0.053711	0.699692	0.914806
retinal	N-formylphenylalanine	0.273892	0.0450601	0.323291
retinal	N-methylhydroxyproline	-0.199726	0.147626	0.539854
retinal	N-methylpipecolate	0.145123	0.295085	0.696802
retinal	N-methylproline	-0.250181	0.0680666	0.39037
retinal	N-methyltaurine	-0.100459	0.469816	0.813507
retinal	N-oleoylserine	-0.0102543	0.941335	0.986201
retinal	N-oleoyltaurine	0.0594682	0.669268	0.903826
retinal	N-oxalyl glycine (NOG)	-0.494196	0.000145863	0.00944787
retinal	N-palmitoyl-heptadecasphingosine (d17:1/16:0)*	0.293485	0.0312494	0.272305
retinal	N-palmitoyl-sphingadienine (d18:2/16:0)*	0.0580566	0.676681	0.906483
retinal	N-palmitoyl-sphinganine (d18:0/16:0)	0.218999	0.111602	0.482748
retinal	N-palmitoyl-sphingosine (d18:1/16:0)	0.219685	0.110457	0.480835
retinal	N-palmitoylglycine	0.168909	0.222094	0.630138
retinal	N-palmitoylserine	0.12894	0.35277	0.740658
retinal	N-stearoyl-sphingadienine (d18:2/18:0)*	0.430412	0.00115966	0.0400885
retinal	N-stearoyl-sphinganine (d18:0/18:0)*	0.345862	0.0104167	0.1538
retinal	N-stearoyl-sphingosine (d18:1/18:0)*	0.451912	0.000602812	0.0258856
retinal	N-stearoylserine*	-0.0963291	0.488359	0.823036
retinal	N-stearoyltaurine	0.29915	0.0279885	0.258417
retinal	N1-Methyl-2-pyridone-5-carboxamide	0.395952	0.00303943	0.074807
retinal	N1-Methyl-4-pyridone-3-carboxamide	0.367743	0.00622481	0.114824
retinal	1-methyladenosine	0.072161	0.60408	0.877364
retinal	N1-methylinosine	0.191858	0.164583	0.563385
retinal	N2,N2-dimethylguanosine	-0.0159722	0.908736	0.977994
retinal	N2,N5-diacetylornithine	0.216636	0.115617	0.489593
retinal	N2-acetyl,N6-methyllysine	-0.252936	0.0649892	0.382423
retinal	N2-methylguanosine	-0.212971	0.122059	0.500233
retinal	N4-acetylcytidine	0.0900774	0.517139	0.837836
retinal	N6,N6,N6-trimethyllysine	0.423322	0.00142575	0.0460438
retinal	N6,N6-dimethyllysine	0.0864179	0.534373	0.846406
retinal	N6-acetyllysine	-0.0526436	0.705386	0.916807
retinal	N6-carbamoylthreonyladenosine	0.0198605	0.886651	0.971964
retinal	N6-methyladenosine	-0.361491	0.00723701	0.125081
retinal	N6-methyllysine	-0.0239774	0.863359	0.965696
retinal	N6-succinyladenosine	0.0977818	0.481793	0.81971
retinal	nervonoylcarnitine (C24:1)*	0.205474	0.136081	0.52252
retinal	nicotinamide	0.179812	0.193239	0.598594
retinal	nonadecanoate (19:0)	0.271071	0.0474078	0.330957
retinal	nonanoylcarnitine (C9)	0.213585	0.120961	0.498503
retinal	O-acetylhomoserine	0.00430755	0.975339	0.994184
retinal	o-cresol sulfate	0.0115547	0.933911	0.984568
retinal	O-sulfo-L-tyrosine	0.194145	0.159514	0.556908
retinal	octadecadienedioate (C18:2-DC)*	-0.362635	0.0070418	0.123134
retinal	octadecanedioate (C18)	-0.00697595	0.960072	0.990548
retinal	octadecanedioylcarnitine (C18-DC)*	0.180803	0.190755	0.595529
retinal	octadecenedioate (C18:1-DC)	-0.189799	0.169246	0.569543
retinal	octadecenedioylcarnitine (C18:1-DC)*	0.0500515	0.71928	0.921822
retinal	octanoylcarnitine (C8)	0.118286	0.394281	0.768812
retinal	oleate/vaccenate (18:1)	0.121488	0.381514	0.760395
retinal	oleoyl ethanolamide	0.277932	0.0418637	0.312295
retinal	oleoyl-arachidonoyl-glycerol (18:1/20:4) [1]*	0.462585	0.000428611	0.0203791
retinal	oleoyl-arachidonoyl-glycerol (18:1/20:4) [2]*	0.484619	0.000204457	0.012051
retinal	oleoyl-linolenoyl-glycerol (18:1/18:3) [2]*	0.258181	0.0594387	0.367276
retinal	oleoyl-linoleoyl-glycerol (18:1/18:2) [1]	0.25933	0.058275	0.364054
retinal	oleoyl-linoleoyl-glycerol (18:1/18:2) [2]	0.318644	0.0188576	0.211738
retinal	oleoyl-oleoyl-glycerol (18:1/18:1) [1]*	0.578622	4.58547e-06	0.000634025
retinal	oleoyl-oleoyl-glycerol (18:1/18:1) [2]*	0.5296	3.82291e-05	0.00344731
retinal	oleoylcarnitine (C18:1)	0.319178	0.0186484	0.210623
retinal	oleoylcholine	-0.223972	0.103505	0.468156
retinal	ornithine	0.107155	0.440573	0.797317
retinal	orotate	-0.00636603	0.96356	0.991441
retinal	orotidine	0.387108	0.0038309	0.0861188
retinal	oxalate (ethanedioate)	-0.0617924	0.65713	0.8988
retinal	oxindolylalanine	0.383601	0.00419192	0.0910289
retinal	p-cresol glucuronide*	0.0684514	0.622846	0.884933
retinal	p-cresol sulfate	0.135821	0.327445	0.722219
retinal	palmitate (16:0)	0.135364	0.329093	0.723423
retinal	palmitoleate (16:1n7)	0.0855792	0.538362	0.848296
retinal	palmitoleoyl-arachidonoyl-glycerol (16:1/20:4) [2]*	0.178287	0.197105	0.60333
retinal	palmitoleoyl-linoleoyl-glycerol (16:1/18:2) [1]*	0.327717	0.0155595	0.191471
retinal	palmitoleoylcarnitine (C16:1)*	0.217932	0.113402	0.485853
retinal	palmitoyl dihydrosphingomyelin (d18:0/16:0)*	-0.146114	0.291764	0.694171
retinal	palmitoyl ethanolamide	0.516106	6.48133e-05	0.00514665
retinal	palmitoyl sphingomyelin (d18:1/16:0)	-0.00324019	0.981448	0.995589
retinal	palmitoyl-arachidonoyl-glycerol (16:0/20:4) [1]*	0.118591	0.393054	0.768054
retinal	palmitoyl-arachidonoyl-glycerol (16:0/20:4) [2]*	0.361564	0.00722449	0.124964
retinal	palmitoyl-linolenoyl-glycerol (16:0/18:3) [2]*	0.202013	0.142947	0.533042
retinal	palmitoyl-linoleoyl-glycerol (16:0/18:2) [1]*	0.442229	0.00081367	0.0317543
retinal	palmitoyl-linoleoyl-glycerol (16:0/18:2) [2]*	0.408531	0.00216315	0.0602839
retinal	palmitoyl-oleoyl-glycerol (16:0/18:1) [1]*	0.54561	1.98336e-05	0.00206946
retinal	palmitoyl-oleoyl-glycerol (16:0/18:1) [2]*	0.587924	2.94717e-06	0.000441073
retinal	palmitoyl-sphingosine-phosphoethanolamine (d18:1/16:0)	-0.159151	0.250353	0.658105
retinal	palmitoylcarnitine (C16)	0.409065	0.00213154	0.0597446
retinal	palmitoylcholine	-0.289608	0.0336591	0.281913
retinal	pantoate	0.168608	0.222933	0.630979
retinal	pantothenate (Vitamin B5)	0.295468	0.0300741	0.267422
retinal	paraxanthine	0.0285518	0.837615	0.958325
retinal	pentadecanoate (15:0)	0.190028	0.168724	0.568736
retinal	pentose acid*	0.105173	0.449123	0.802327
retinal	perfluorohexanesulfonic acid	0.474555	0.000288483	0.0154386
retinal	perfluorooctanesulfonate (PFOS)	0.283727	0.0376074	0.297115
retinal	perfluorooctanoate (PFOA)	0.268784	0.0493839	0.337199
retinal	phenol glucuronide	0.104176	0.453456	0.804781
retinal	phenol sulfate	0.174475	0.207011	0.614281
retinal	phenylacetate	-0.0121665	0.93042	0.983644
retinal	phenylacetylcarnitine	0.150288	0.278046	0.682915
retinal	phenylacetylglutamate	0.10822	0.436019	0.794775
retinal	phenylacetylglutamine	0.149849	0.279466	0.684028
retinal	phenylalanine	0.191629	0.165097	0.563962
retinal	phenylalanylhydroxyproline*	0.138161	0.319102	0.715901
retinal	phenyllactate (PLA)	0.0286281	0.837188	0.958174
retinal	phenylpyruvate	-0.121564	0.381213	0.760224
retinal	phosphate	-0.0397591	0.775303	0.939938
retinal	phosphoethanolamine (PE)	0.107613	0.438613	0.796237
retinal	phytanate	0.338924	0.0121767	0.16788
retinal	picolinate	0.315958	0.0199412	0.218123
retinal	picolinoylglycine	0.53974	2.53271e-05	0.00250321
retinal	pimeloylcarnitine/3-methyladipoylcarnitine (C7-DC)	-0.0903386	0.51592	0.837221
retinal	pipecolate	0.184691	0.181231	0.584173
retinal	piperine	0.212442	0.12301	0.502082
retinal	pregnanediol-3-glucuronide	-0.0668242	0.631154	0.888139
retinal	pregnen-diol disulfate*	0.0919834	0.508275	0.833327
retinal	pregnenediol sulfate (C21H34O5S)*	0.201006	0.144992	0.535876
retinal	pregnenetriol disulfate*	0.0642321	0.644483	0.893798
retinal	pregnenetriol sulfate*	0.119582	0.389083	0.765367
retinal	pregnenolone sulfate	0.13422	0.333233	0.726681
retinal	pristanate	0.0568514	0.683034	0.908913
retinal	prolylhydroxyproline	0.178516	0.196522	0.602758
retinal	proline	0.122937	0.37582	0.756498
retinal	prolylglycine	0.262227	0.0554228	0.355819
retinal	propionylcarnitine (C3)	0.443068	0.000793079	0.031193
retinal	propionylglycine (C3)	0.0169256	0.903315	0.976584
retinal	pseudouridine	-0.172035	0.213531	0.621388
retinal	pyridoxal	-0.27069	0.0477326	0.332026
retinal	pyridoxate	0.435368	0.00100108	0.0364748
retinal	pyrraline	-0.0827647	0.551854	0.854574
retinal	pyruvate	-0.109214	0.431792	0.792438
retinal	quinate	0.136507	0.324985	0.720344
retinal	quinolinate	-0.102809	0.459435	0.807941
retinol (Vitamin A)	Liver fat (%)	0.353091	0.00882098	0.139896
retinol (Vitamin A)	Sodium (mmol/L)	0.315524	0.0201211	0.219104
retinol (Vitamin A)	Potassium (mmol/L)	-0.0514012	0.712034	0.919189
retinol (Vitamin A)	Creatinine (mg/dL)	0.367183	0.00631016	0.115716
retinol (Vitamin A)	Urea (BUN) (mg/dL)	0.047647	0.73225	0.926146
retinol (Vitamin A)	Uric acid (mg/dL)	0.287741	0.0348732	0.286523
retinol (Vitamin A)	ALT (IU/L)	0.347985	0.00992406	0.149692
retinol (Vitamin A)	AST (IU/L)	0.183691	0.183646	0.587095
retinol (Vitamin A)	GGT (U/L)	0.513471	7.16655e-05	0.00553725
retinol (Vitamin A)	Alkaline phosphatase (IU/L)	-0.0804409	0.563113	0.859703
retinol (Vitamin A)	Total Bilirubin (mg/dL)	0.0754329	0.587737	0.870302
retinol (Vitamin A)	Albumin (g/dL)	0.228525	0.0964946	0.454277
retinol (Vitamin A)	Creatine Kinase (U/L)	0.230517	0.0935465	0.448325
retinol (Vitamin A)	Total cholesterol (mg/dL)	0.157441	0.255543	0.663121
retinol (Vitamin A)	High Density Lipoprotein (mg/dL)	-0.174733	0.206328	0.613685
retinol (Vitamin A)	Low Density Lipoprotein (mg/dL)	0.122465	0.37767	0.757692
retinol (Vitamin A)	Triglycerides (mg/dL)	0.502173	0.000109256	0.00761285
retinol (Vitamin A)	Glucose (mg/dL)	0.330987	0.0144982	0.184306
retinol (Vitamin A)	Insulin (mg/dL)	0.224425	0.10279	0.466702
retinol (Vitamin A)	Weight (kg)	0.209317	0.128751	0.511328
retinol (Vitamin A)	Body mass index (kg/m2)	-0.139764	0.313466	0.711622
retinol (Vitamin A)	Heart rate (bpm)	0.111621	0.421646	0.786257
retinol (Vitamin A)	Systolic blood pressure (mmHg)	0.289063	0.0340097	0.28326
retinol (Vitamin A)	Diastolic blood pressure (mmHg)	0.154445	0.264814	0.67145
retinol (Vitamin A)	Waist circumference (cm)	0.121887	0.379942	0.759404
retinol (Vitamin A)	Hip circumference (cm)	0.073053	0.599605	0.875565
retinol (Vitamin A)	Trunk fat mass (kg/m2)	0.1118	0.4209	0.785684
retinol (Vitamin A)	Trunk fat free mass (kg/m2)	0.335239	0.0132113	0.175301
retinol (Vitamin A)	Trunk total body water (%)	0.357953	0.00787117	0.13105
retinol (Vitamin A)	Left arm fat mass (kg/m2)	-0.163971	0.236105	0.644216
retinol (Vitamin A)	Left arm fat free mass (kg/m2)	0.40391	0.00245475	0.0654224
retinol (Vitamin A)	Left arm total body water (%)	0.357953	0.00787117	0.13105
retinol (Vitamin A)	Right arm fat mass (kg/m2)	-0.160729	0.245624	0.653599
retinol (Vitamin A)	Right arm fat free mass (kg/m2)	0.369275	0.00599655	0.112336
retinol (Vitamin A)	Right arm total body water (%)	0.357953	0.00787117	0.13105
retinol (Vitamin A)	Left leg fat mass (kg/m2)	-0.18491	0.180704	0.583569
retinol (Vitamin A)	Left leg fat free mass (kg/m2)	0.303813	0.0255224	0.246797
retinol (Vitamin A)	Left leg total body water (%)	0.357953	0.00787117	0.13105
retinol (Vitamin A)	Right leg fat mass (kg/m2)	-0.164849	0.23357	0.641589
retinol (Vitamin A)	Right leg fat free mass (kg/m2)	0.265352	0.0524739	0.346748
retinol (Vitamin A)	Right leg total body water (%)	0.357953	0.00787117	0.13105
retinol (Vitamin A)	(14 or 15)-methylpalmitate (a17:0 or i17:0)	0.380751	0.00450702	0.0949426
retinol (Vitamin A)	(16 or 17)-methylstearate (a19:0 or i19:0)	0.298799	0.0281817	0.25921
retinol (Vitamin A)	(2 or 3)-decenoate (10:1n7 or n8)	-0.131161	0.34447	0.734683
retinol (Vitamin A)	(N(1) + N(8))-acetylspermidine	0.0790166	0.570066	0.862805
retinol (Vitamin A)	(S)-3-hydroxybutyrylcarnitine	0.00148656	0.991488	0.99798
retinol (Vitamin A)	1,2,3-benzenetriol sulfate (2)	-0.0352959	0.799974	0.947466
retinol (Vitamin A)	1,2-dilinoleoyl-GPC (18:2/18:2)	0.0225272	0.871552	0.967877
retinol (Vitamin A)	1,2-dilinoleoyl-GPE (18:2/18:2)*	-0.0447378	0.748041	0.931389
retinol (Vitamin A)	1,2-dipalmitoyl-GPC (16:0/16:0)	0.000114351	0.999345	0.999748
retinol (Vitamin A)	1,3,7-trimethylurate	0.323561	0.0170035	0.20073
retinol (Vitamin A)	1,3-dimethylurate	0.204959	0.137087	0.524014
retinol (Vitamin A)	1,5-anhydroglucitol (1,5-AG)	0.0254241	0.855202	0.96348
retinol (Vitamin A)	1,7-dimethylurate	0.292091	0.032099	0.275497
retinol (Vitamin A)	1-(1-enyl-oleoyl)-GPE (P-18:1)*	0.239565	0.0810278	0.421194
retinol (Vitamin A)	1-(1-enyl-palmitoyl)-2-arachidonoyl-GPC (P-16:0/20:4)*	0.289575	0.0336803	0.281921
retinol (Vitamin A)	1-(1-enyl-palmitoyl)-2-arachidonoyl-GPE (P-16:0/20:4)*	0.279893	0.0403811	0.307152
retinol (Vitamin A)	1-(1-enyl-palmitoyl)-2-linoleoyl-GPC (P-16:0/18:2)*	-0.0691824	0.619129	0.8834
retinol (Vitamin A)	1-(1-enyl-palmitoyl)-2-linoleoyl-GPE (P-16:0/18:2)*	0.124223	0.370806	0.753154
retinol (Vitamin A)	1-(1-enyl-palmitoyl)-2-oleoyl-GPC (P-16:0/18:1)*	-0.0924338	0.506192	0.83217
retinol (Vitamin A)	1-(1-enyl-palmitoyl)-2-oleoyl-GPE (P-16:0/18:1)*	0.374423	0.00528205	0.104106
retinol (Vitamin A)	1-(1-enyl-palmitoyl)-2-palmitoleoyl-GPC (P-16:0/16:1)*	-0.240938	0.0792505	0.417103
retinol (Vitamin A)	1-(1-enyl-palmitoyl)-2-palmitoyl-GPC (P-16:0/16:0)*	-0.199085	0.148955	0.541876
retinol (Vitamin A)	1-(1-enyl-palmitoyl)-GPC (P-16:0)*	0.185668	0.178893	0.581426
retinol (Vitamin A)	1-(1-enyl-palmitoyl)-GPE (P-16:0)*	0.25466	0.0631207	0.377448
retinol (Vitamin A)	1-(1-enyl-stearoyl)-2-arachidonoyl-GPE (P-18:0/20:4)*	0.37511	0.00519271	0.103134
retinol (Vitamin A)	1-(1-enyl-stearoyl)-2-linoleoyl-GPE (P-18:0/18:2)*	0.322508	0.0173869	0.203179
retinol (Vitamin A)	1-(1-enyl-stearoyl)-2-oleoyl-GPE (P-18:0/18:1)	0.454774	0.00055072	0.0242805
retinol (Vitamin A)	1-(1-enyl-stearoyl)-GPE (P-18:0)*	0.370307	0.0058469	0.110639
retinol (Vitamin A)	1-arachidonoyl-GPC* (20:4)*	0.385477	0.00399518	0.0883443
retinol (Vitamin A)	1-arachidonoyl-GPE (20:4n6)*	0.360854	0.00734786	0.126019
retinol (Vitamin A)	1-arachidonoyl-GPI* (20:4)*	0.294606	0.03058	0.269335
retinol (Vitamin A)	1-arachidonylglycerol (20:4)	0.362233	0.00710988	0.123837
retinol (Vitamin A)	1-carboxyethylisoleucine	0.417274	0.00169457	0.051532
retinol (Vitamin A)	1-carboxyethylleucine	0.430455	0.00115817	0.0400475
retinol (Vitamin A)	1-carboxyethylphenylalanine	0.305737	0.0245596	0.24209
retinol (Vitamin A)	1-carboxyethyltyrosine	0.240752	0.0794896	0.417712
retinol (Vitamin A)	1-carboxyethylvaline	0.508443	8.6618e-05	0.00640372
retinol (Vitamin A)	1-dihomo-linolenylglycerol (20:3)	0.0937298	0.500222	0.829081
retinol (Vitamin A)	1-docosahexaenoylglycerol (22:6)	-0.0414038	0.766266	0.937122
retinol (Vitamin A)	1-lignoceroyl-GPC (24:0)	0.121329	0.382143	0.760822
retinol (Vitamin A)	1-linolenoyl-GPC (18:3)*	0.519268	5.73853e-05	0.00471378
retinol (Vitamin A)	1-linoleoyl-2-arachidonoyl-GPC (18:2/20:4n6)*	0.267848	0.050211	0.339449
retinol (Vitamin A)	1-linoleoyl-2-arachidonoyl-GPE (18:2/20:4)*	0.0521862	0.707831	0.917733
retinol (Vitamin A)	1-linoleoyl-2-linolenoyl-GPC (18:2/18:3)*	0.334629	0.0133897	0.176572
retinol (Vitamin A)	1-linoleoyl-GPC (18:2)	0.337145	0.0126672	0.171481
retinol (Vitamin A)	1-linoleoyl-GPE (18:2)*	0.206632	0.133839	0.51891
retinol (Vitamin A)	1-linoleoyl-GPG (18:2)*	-0.00148656	0.991488	0.99798
retinol (Vitamin A)	1-linoleoyl-GPI* (18:2)*	-0.030608	0.826097	0.955022
retinol (Vitamin A)	1-linoleoylglycerol (18:2)	0.335163	0.0132335	0.175475
retinol (Vitamin A)	1-methyl-4-imidazoleacetate	0.276539	0.0429442	0.315962
retinol (Vitamin A)	1-methyl-5-imidazoleacetate	0.234153	0.0883466	0.437282
retinol (Vitamin A)	1-methyl-5-imidazolelactate	0.247875	0.0707312	0.396798
retinol (Vitamin A)	1-methylhistidine	0.281647	0.0390922	0.30253
retinol (Vitamin A)	1-methylnicotinamide	0.359787	0.00753676	0.127809
retinol (Vitamin A)	1-methylurate	0.166794	0.228024	0.636242
retinol (Vitamin A)	1-methylxanthine	0.0921288	0.507602	0.83298
retinol (Vitamin A)	1-myristoyl-2-arachidonoyl-GPC (14:0/20:4)*	0.416123	0.00175053	0.0526296
retinol (Vitamin A)	1-myristoyl-2-palmitoyl-GPC (14:0/16:0)	0.322584	0.0173589	0.203027
retinol (Vitamin A)	1-myristoylglycerol (14:0)	0.418746	0.00162528	0.050148
retinol (Vitamin A)	1-oleoyl-2-arachidonoyl-GPE (18:1/20:4)*	0.200534	0.14596	0.537206
retinol (Vitamin A)	1-oleoyl-2-docosahexaenoyl-GPC (18:1/22:6)*	0.0302268	0.82823	0.955649
retinol (Vitamin A)	1-oleoyl-2-linoleoyl-GPE (18:1/18:2)*	0.219821	0.110232	0.480296
retinol (Vitamin A)	1-oleoyl-GPC (18:1)	0.39272	0.00331008	0.0786537
retinol (Vitamin A)	1-oleoyl-GPE (18:1)	0.459806	0.000468924	0.0217123
retinol (Vitamin A)	1-oleoyl-GPG (18:1)*	0.126194	0.363205	0.747953
retinol (Vitamin A)	1-oleoyl-GPI (18:1)	0.276996	0.042587	0.314707
retinol (Vitamin A)	1-oleoyl-GPS (18:1)	-0.100205	0.470946	0.814103
retinol (Vitamin A)	1-oleoylglycerol (18:1)	0.147475	0.287243	0.690333
retinol (Vitamin A)	1-palmitoleoyl-2-linolenoyl-GPC (16:1/18:3)*	0.163708	0.236867	0.644885
retinol (Vitamin A)	1-palmitoleoyl-GPC* (16:1)*	0.441433	0.00083366	0.0322502
retinol (Vitamin A)	1-palmitoleoylglycerol (16:1)*	0.390275	0.00352871	0.0818127
retinol (Vitamin A)	1-palmitoyl-2-arachidonoyl-GPC (16:0/20:4n6)	0.450124	0.000637566	0.0269126
retinol (Vitamin A)	1-palmitoyl-2-arachidonoyl-GPE (16:0/20:4)*	0.306346	0.0242609	0.240702
retinol (Vitamin A)	1-palmitoyl-2-arachidonoyl-GPI (16:0/20:4)*	0.199009	0.149114	0.542119
retinol (Vitamin A)	1-palmitoyl-2-dihomo-linolenoyl-GPC (16:0/20:3n3 or 6)*	0.436021	0.000981713	0.0360017
retinol (Vitamin A)	1-palmitoyl-2-docosahexaenoyl-GPC (16:0/22:6)	0.190395	0.167888	0.567552
retinol (Vitamin A)	1-palmitoyl-2-docosahexaenoyl-GPE (16:0/22:6)*	0.262512	0.0551485	0.354995
retinol (Vitamin A)	1-palmitoyl-2-linoleoyl-GPC (16:0/18:2)	0.364589	0.00671879	0.119928
retinol (Vitamin A)	1-palmitoyl-2-linoleoyl-GPE (16:0/18:2)	0.225538	0.10105	0.463129
retinol (Vitamin A)	1-palmitoyl-2-linoleoyl-GPI (16:0/18:2)	0.0675052	0.627672	0.886663
retinol (Vitamin A)	1-palmitoyl-2-oleoyl-GPC (16:0/18:1)	0.534896	3.08831e-05	0.00292727
retinol (Vitamin A)	1-palmitoyl-2-oleoyl-GPE (16:0/18:1)	0.492129	0.000157025	0.00995442
retinol (Vitamin A)	1-palmitoyl-2-oleoyl-GPI (16:0/18:1)*	0.389442	0.00360612	0.0829114
retinol (Vitamin A)	1-palmitoyl-2-palmitoleoyl-GPC (16:0/16:1)*	0.465142	0.000394332	0.0192358
retinol (Vitamin A)	1-palmitoyl-2-stearoyl-GPC (16:0/18:0)	0.200686	0.145648	0.536785
retinol (Vitamin A)	1-palmitoyl-2-stearoyl-GPE (16:0/18:0)*	0.362256	0.00710604	0.123826
retinol (Vitamin A)	1-palmitoyl-GPC (16:0)	0.404841	0.00239334	0.0643407
retinol (Vitamin A)	1-palmitoyl-GPE (16:0)	0.256413	0.0612648	0.372139
retinol (Vitamin A)	1-palmitoyl-GPG (16:0)*	0.202668	0.141628	0.530882
retinol (Vitamin A)	1-palmitoyl-GPI* (16:0)	0.00659424	0.962255	0.991155
retinol (Vitamin A)	1-palmitoylglycerol (16:0)	0.0479131	0.730811	0.925648
retinol (Vitamin A)	1-ribosyl-imidazoleacetate*	0.268611	0.049536	0.33762
retinol (Vitamin A)	1-stearoyl-2-arachidonoyl-GPC (18:0/20:4)	0.366114	0.00647585	0.117371
retinol (Vitamin A)	1-stearoyl-2-arachidonoyl-GPE (18:0/20:4)	0.395312	0.00309142	0.0755029
retinol (Vitamin A)	1-stearoyl-2-arachidonoyl-GPI (18:0/20:4)	0.40324	0.00249979	0.0661221
retinol (Vitamin A)	1-stearoyl-2-arachidonoyl-GPS (18:0/20:4)	0.177982	0.197885	0.604119
retinol (Vitamin A)	1-stearoyl-2-docosahexaenoyl-GPC (18:0/22:6)	0.0877073	0.528269	0.843331
retinol (Vitamin A)	1-stearoyl-2-docosahexaenoyl-GPE (18:0/22:6)*	0.277759	0.0419971	0.312704
retinol (Vitamin A)	1-stearoyl-2-linoleoyl-GPC (18:0/18:2)*	0.151591	0.273851	0.67935
retinol (Vitamin A)	1-stearoyl-2-linoleoyl-GPE (18:0/18:2)*	0.378388	0.00478392	0.0984127
retinol (Vitamin A)	1-stearoyl-2-linoleoyl-GPI (18:0/18:2)	0.1166	0.401104	0.773178
retinol (Vitamin A)	1-stearoyl-2-oleoyl-GPC (18:0/18:1)	0.463694	0.000413434	0.0198792
retinol (Vitamin A)	1-stearoyl-2-oleoyl-GPE (18:0/18:1)	0.623556	4.73659e-07	9.61746e-05
retinol (Vitamin A)	1-stearoyl-2-oleoyl-GPI (18:0/18:1)*	0.438308	0.000916492	0.034388
retinol (Vitamin A)	1-stearoyl-2-oleoyl-GPS (18:0/18:1)	0.20465	0.137692	0.524857
retinol (Vitamin A)	1-stearoyl-GPC (18:0)	0.205794	0.135459	0.521487
retinol (Vitamin A)	1-stearoyl-GPE (18:0)	0.33867	0.0122458	0.168434
retinol (Vitamin A)	1-stearoyl-GPG (18:0)	0.314243	0.0206605	0.222208
retinol (Vitamin A)	1-stearoyl-GPI (18:0)	-0.0535544	0.700526	0.915108
retinol (Vitamin A)	10-heptadecenoate (17:1n7)	0.192224	0.163763	0.562579
retinol (Vitamin A)	10-nonadecenoate (19:1n9)	0.274786	0.0443363	0.320973
retinol (Vitamin A)	10-undecenoate (11:1n1)	0.105165	0.449158	0.802327
retinol (Vitamin A)	11-ketoetiocholanolone glucuronide	0.230558	0.093487	0.448185
retinol (Vitamin A)	11beta-hydroxyandrosterone glucuronide	0.337907	0.012455	0.169929
retinol (Vitamin A)	11beta-hydroxyetiocholanolone glucuronide*	0.0631467	0.650097	0.896136
retinol (Vitamin A)	12,13-DiHOME	-0.119811	0.38817	0.764811
retinol (Vitamin A)	12-HETE	0.183577	0.183924	0.5875
retinol (Vitamin A)	13-HODE + 9-HODE	-0.0702497	0.613718	0.881271
retinol (Vitamin A)	16a-hydroxy DHEA 3-sulfate	-0.0511912	0.71316	0.919457
retinol (Vitamin A)	17alpha-hydroxypregnanolone glucuronide	0.272528	0.0461829	0.32701
retinol (Vitamin A)	17alpha-hydroxypregnenolone 3-sulfate	0.0446504	0.748518	0.931516
retinol (Vitamin A)	2'-deoxyuridine	-0.0976177	0.482532	0.819959
retinol (Vitamin A)	2'-O-methyluridine	-0.0744425	0.592662	0.872623
retinol (Vitamin A)	2,3-dihydroxy-2-methylbutyrate	0.201109	0.144783	0.535639
retinol (Vitamin A)	2,3-dihydroxy-5-methylthio-4-pentenoate (DMTPA)*	0.264189	0.0535561	0.350137
retinol (Vitamin A)	2,3-dihydroxyisovalerate	0.142734	0.303191	0.703424
retinol (Vitamin A)	2,4-di-tert-butylphenol	0.277378	0.0422912	0.313656
retinol (Vitamin A)	2,6-dihydroxybenzoic acid	0.0688012	0.621066	0.884147
retinol (Vitamin A)	2-acetamidophenol sulfate	0.273746	0.0451786	0.323664
retinol (Vitamin A)	2-aminoadipate	0.0542405	0.696873	0.913828
retinol (Vitamin A)	2-aminobutyrate	0.332037	0.0141708	0.182078
retinol (Vitamin A)	2-aminoheptanoate	0.133219	0.336885	0.729479
retinol (Vitamin A)	2-aminooctanoate	0.2077	0.131798	0.515621
retinol (Vitamin A)	2-aminophenol sulfate	0.216619	0.115646	0.489593
retinol (Vitamin A)	2-arachidonoylglycerol (20:4)	-0.0444164	0.749792	0.931865
retinol (Vitamin A)	2-hydroxy-3-methylvalerate	0.124681	0.369033	0.751996
retinol (Vitamin A)	2-hydroxy-4-(methylthio)butanoic acid	-0.0256528	0.853913	0.963151
retinol (Vitamin A)	2-hydroxyarachidate*	0.216162	0.116435	0.491025
retinol (Vitamin A)	2-hydroxybehenate	0.389365	0.00361328	0.0830019
retinol (Vitamin A)	2-hydroxybutyrate/2-hydroxyisobutyrate	0.398742	0.00282172	0.0714635
retinol (Vitamin A)	2-hydroxydecanoate	0.36802	0.00618299	0.114337
retinol (Vitamin A)	2-hydroxyglutarate	0.0561464	0.686761	0.910198
retinol (Vitamin A)	2-hydroxyhippurate (salicylurate)	0.259081	0.058525	0.364729
retinol (Vitamin A)	2-hydroxylaurate	0.130932	0.345319	0.735304
retinol (Vitamin A)	2-hydroxynervonate*	0.252983	0.0649379	0.382243
retinol (Vitamin A)	2-hydroxyoctanoate	0.196798	0.153777	0.548837
retinol (Vitamin A)	2-hydroxypalmitate	-0.017267	0.901374	0.975992
retinol (Vitamin A)	2-hydroxyphenylacetate	0.174157	0.207853	0.615089
retinol (Vitamin A)	2-hydroxyphytanate*	0.376711	0.00498939	0.100763
retinol (Vitamin A)	2-hydroxysebacate	0.230481	0.0935999	0.448409
retinol (Vitamin A)	2-hydroxystearate	0.149762	0.279751	0.684287
retinol (Vitamin A)	2-isopropylmalate	0.242557	0.0771927	0.412402
retinol (Vitamin A)	2-keto-3-deoxy-gluconate	0.28218	0.0387067	0.301092
retinol (Vitamin A)	2-ketocaprylate	0.203888	0.139196	0.527217
retinol (Vitamin A)	2-linoleoylglycerol (18:2)	0.112867	0.416452	0.782823
retinol (Vitamin A)	2-methoxyhydroquinone sulfate (1)	0.25671	0.0609549	0.371306
retinol (Vitamin A)	2-methoxyhydroquinone sulfate (2)	0.169543	0.220339	0.628329
retinol (Vitamin A)	2-methoxyresorcinol sulfate	0.0959341	0.490152	0.823966
retinol (Vitamin A)	2-methylbutyrylcarnitine (C5)	0.462474	0.000430165	0.0204153
retinol (Vitamin A)	2-methylserine	0.0102554	0.941328	0.986201
retinol (Vitamin A)	2-naphthol sulfate	0.05081	0.715205	0.920243
retinol (Vitamin A)	2-O-methylascorbic acid	0.340194	0.0118365	0.165236
retinol (Vitamin A)	2-oleoylglycerol (18:1)	0.117784	0.396306	0.770076
retinol (Vitamin A)	2-oxoarginine*	0.0678102	0.626115	0.886135
retinol (Vitamin A)	2-palmitoleoyl-GPC* (16:1)*	0.236592	0.0849864	0.430435
retinol (Vitamin A)	2-palmitoyl-GPC* (16:0)*	0.175453	0.204437	0.611394
retinol (Vitamin A)	2-piperidinone	-0.107681	0.438322	0.796099
retinol (Vitamin A)	2-stearoyl-GPE (18:0)*	0.407814	0.00220628	0.0610117
retinol (Vitamin A)	21-hydroxypregnenolone disulfate	-0.00217267	0.98756	0.997092
retinol (Vitamin A)	21-hydroxypregnenolone monosulfate (1)	0.039484	0.776818	0.940507
retinol (Vitamin A)	2R,3R-dihydroxybutyrate	0.24109	0.0790549	0.416625
retinol (Vitamin A)	3,4-dihydroxybutyrate	0.302077	0.0264181	0.250989
retinol (Vitamin A)	3,5-dichloro-2,6-dihydroxybenzoic acid	0.0561464	0.686761	0.910198
retinol (Vitamin A)	3,7-dimethylurate	0.115186	0.406877	0.776969
retinol (Vitamin A)	3-(3-amino-3-carboxypropyl)uridine*	0.261826	0.0558109	0.356965
retinol (Vitamin A)	3-(3-hydroxyphenyl)propionate	-0.0670432	0.630034	0.887695
retinol (Vitamin A)	3-(3-hydroxyphenyl)propionate sulfate	0.0793658	0.568358	0.862092
retinol (Vitamin A)	3-(4-hydroxyphenyl)lactate (HPLA)	0.0166571	0.904841	0.976973
retinol (Vitamin A)	3-acetylphenol sulfate	0.30324	0.0258154	0.248266
retinol (Vitamin A)	3-amino-2-piperidone	0.319611	0.01848	0.209539
retinol (Vitamin A)	3-aminoisobutyrate	-0.0530208	0.703372	0.91615
retinol (Vitamin A)	3-bromo-5-chloro-2,6-dihydroxybenzoic acid*	0.190471	0.167714	0.56736
retinol (Vitamin A)	3-carboxy-4-methyl-5-pentyl-2-furanpropionate (3-CMPFP)	0.14778	0.286237	0.689518
retinol (Vitamin A)	3-carboxy-4-methyl-5-propyl-2-furanpropanoate (CMPF)	0.0204688	0.883203	0.97101
retinol (Vitamin A)	3-decenoylcarnitine	0.132276	0.340346	0.731896
retinol (Vitamin A)	3-ethylcatechol sulfate (1)	0.109433	0.430862	0.791895
retinol (Vitamin A)	3-formylindole	0.0498952	0.720121	0.922095
retinol (Vitamin A)	3-hydroxy-2-ethylpropionate	0.530246	3.72544e-05	0.00338308
retinol (Vitamin A)	3-hydroxy-2-methylpyridine sulfate	0.128207	0.355538	0.742565
retinol (Vitamin A)	3-hydroxy-3-methylglutarate	0.0242043	0.862079	0.965362
retinol (Vitamin A)	3-hydroxyadipate	-0.0123165	0.929564	0.983464
retinol (Vitamin A)	3-hydroxybutyrate (BHBA)	-0.0467696	0.737001	0.927719
retinol (Vitamin A)	3-hydroxybutyroylglycine	-0.0294667	0.832486	0.956825
retinol (Vitamin A)	3-hydroxydecanoate	-0.0636173	0.647661	0.895022
retinol (Vitamin A)	3-hydroxydecanoylcarnitine	0.119268	0.390339	0.766251
retinol (Vitamin A)	3-hydroxydodecanedioate*	0.00499867	0.971383	0.99329
retinol (Vitamin A)	3-hydroxyhexanoate	0.0295407	0.832071	0.956728
retinol (Vitamin A)	3-hydroxyhexanoylcarnitine (1)	0.169929	0.219276	0.6272
retinol (Vitamin A)	3-hydroxyhippurate	0.00949114	0.945694	0.987156
retinol (Vitamin A)	3-hydroxyhippurate sulfate	0.0264654	0.849338	0.961876
retinol (Vitamin A)	3-hydroxyisobutyrate	0.254812	0.0629576	0.376993
retinol (Vitamin A)	3-hydroxylaurate	-0.00461216	0.973595	0.993803
retinol (Vitamin A)	3-hydroxyoctanoate	-0.0577473	0.678309	0.907152
retinol (Vitamin A)	3-hydroxyoctanoylcarnitine (1)	0.131313	0.343905	0.73422
retinol (Vitamin A)	3-hydroxyoctanoylcarnitine (2)	0.131237	0.344187	0.734489
retinol (Vitamin A)	3-hydroxyoleoylcarnitine	0.143321	0.301185	0.701786
retinol (Vitamin A)	3-hydroxypyridine sulfate	0.116829	0.400174	0.772448
retinol (Vitamin A)	3-hydroxystachydrine*	-0.100095	0.471434	0.81451
retinol (Vitamin A)	3-indoleglyoxylic acid	-0.067429	0.628061	0.886836
retinol (Vitamin A)	3-indoxyl sulfate	0.334401	0.0134571	0.177038
retinol (Vitamin A)	3-methoxycatechol sulfate (1)	0.0976939	0.482189	0.819848
retinol (Vitamin A)	3-methoxycatechol sulfate (2)	0.108862	0.433284	0.793351
retinol (Vitamin A)	3-methoxytyramine sulfate	0.191008	0.166497	0.565728
retinol (Vitamin A)	3-methoxytyrosine	-0.189403	0.170153	0.570622
retinol (Vitamin A)	3-methyl catechol sulfate (1)	0.137793	0.320406	0.716933
retinol (Vitamin A)	3-methyl-2-oxobutyrate	0.220888	0.108471	0.477245
retinol (Vitamin A)	3-methyl-2-oxovalerate	0.297732	0.0287767	0.261695
retinol (Vitamin A)	3-methyladipate	-0.0484985	0.727648	0.924725
retinol (Vitamin A)	3-methylcytidine	0.182736	0.185975	0.589832
retinol (Vitamin A)	3-methylglutaconate	0.158681	0.251771	0.659371
retinol (Vitamin A)	3-methylglutarylcarnitine (2)	0.00430722	0.975341	0.994184
retinol (Vitamin A)	3-methylhistidine	0.268153	0.0499401	0.338673
retinol (Vitamin A)	3-methylxanthine	0.212579	0.122764	0.501588
retinol (Vitamin A)	3-phenylpropionate (hydrocinnamate)	0.0893082	0.520738	0.839544
retinol (Vitamin A)	3-phosphoglycerate	0.0335049	0.80993	0.950059
retinol (Vitamin A)	3-sulfo-L-alanine	-0.214492	0.119352	0.495832
retinol (Vitamin A)	3-ureidopropionate	-0.113932	0.412039	0.780284
retinol (Vitamin A)	3b-hydroxy-5-cholenoic acid	-0.0725163	0.602296	0.876706
retinol (Vitamin A)	3beta,7alpha-dihydroxy-5-cholestenoate	-0.153192	0.268756	0.67487
retinol (Vitamin A)	3beta-hydroxy-5-cholestenoate	-0.0962455	0.488738	0.823239
retinol (Vitamin A)	4-acetamidobutanoate	0.0957118	0.491162	0.824457
retinol (Vitamin A)	4-acetylcatechol sulfate (1)	0.018719	0.893126	0.973853
retinol (Vitamin A)	4-acetylphenyl sulfate	0.291544	0.0324373	0.276959
retinol (Vitamin A)	4-allylcatechol sulfate	0.131694	0.342493	0.733258
retinol (Vitamin A)	4-allylphenol sulfate	0.0914427	0.510782	0.834704
retinol (Vitamin A)	4-chlorobenzoic acid	-0.240861	0.0793484	0.417298
retinol (Vitamin A)	4-cholesten-3-one	0.226225	0.0999889	0.461129
retinol (Vitamin A)	4-ethylcatechol sulfate	0.0484467	0.727928	0.924738
retinol (Vitamin A)	4-ethylphenyl sulfate	0.197484	0.152318	0.546589
retinol (Vitamin A)	4-guanidinobutanoate	0.248275	0.0702631	0.395743
retinol (Vitamin A)	4-hydroxy-2-oxoglutaric acid	-0.166991	0.227467	0.635569
retinol (Vitamin A)	4-hydroxychlorothalonil	0.0765771	0.582068	0.867902
retinol (Vitamin A)	4-hydroxycoumarin	-0.0977709	0.481842	0.81971
retinol (Vitamin A)	4-hydroxyglutamate	0.430227	0.001166	0.0402358
retinol (Vitamin A)	4-hydroxyhippurate	-0.0397561	0.77532	0.939938
retinol (Vitamin A)	4-hydroxyphenylacetate	0.0412434	0.767146	0.937429
retinol (Vitamin A)	4-hydroxyphenylacetylglutamine	0.152442	0.271137	0.67691
retinol (Vitamin A)	4-hydroxyphenylpyruvate	-0.0822184	0.554491	0.855743
retinol (Vitamin A)	4-imidazoleacetate	0.112009	0.420025	0.785175
retinol (Vitamin A)	4-methoxyphenol sulfate	-0.188324	0.172647	0.573635
retinol (Vitamin A)	4-methyl-2-oxopentanoate	0.302535	0.0261795	0.249969
retinol (Vitamin A)	4-methylcatechol sulfate	0.0399085	0.774481	0.939754
retinol (Vitamin A)	4-methylguaiacol sulfate	0.112427	0.41828	0.784001
retinol (Vitamin A)	4-methylhexanoylglutamine	0.263951	0.0537799	0.350897
retinol (Vitamin A)	4-methylnonanoylcarnitine	0.248	0.0705844	0.396463
retinol (Vitamin A)	4-oxo-retinoic acid	0.376711	0.00498939	0.100763
retinol (Vitamin A)	4-vinylcatechol sulfate	0.0967791	0.48632	0.821852
retinol (Vitamin A)	4-vinylphenol sulfate	-0.0182581	0.895744	0.974582
retinol (Vitamin A)	5,6-dihydrothymine	-0.0474557	0.733285	0.926464
retinol (Vitamin A)	5,6-dihydrouracil	-0.181933	0.187952	0.592264
retinol (Vitamin A)	5,6-dihydrouridine	0.133829	0.334658	0.727824
retinol (Vitamin A)	5-(galactosylhydroxy)-L-lysine	-0.101012	0.467363	0.812254
retinol (Vitamin A)	5-acetylamino-6-amino-3-methyluracil	0.264265	0.0534846	0.349856
retinol (Vitamin A)	5-acetylamino-6-formylamino-3-methyluracil	0.135074	0.330138	0.724163
retinol (Vitamin A)	5-dodecenoate (12:1n7)	-0.0984563	0.478761	0.818023
retinol (Vitamin A)	5-dodecenoylcarnitine (C12:1)	0.109891	0.428922	0.790715
retinol (Vitamin A)	5-hydroxyhexanoate	0.130843	0.34565	0.735534
retinol (Vitamin A)	5-hydroxyindole sulfate	0.238513	0.0824123	0.42466
retinol (Vitamin A)	5-hydroxylysine	0.0467696	0.737001	0.927719
retinol (Vitamin A)	5-methylthioadenosine (MTA)	0.207471	0.132233	0.516268
retinol (Vitamin A)	5-methyluridine (ribothymidine)	0.22531	0.101405	0.463856
retinol (Vitamin A)	5-oxoproline	-0.187498	0.174573	0.576044
retinol (Vitamin A)	5alpha-androstan-3alpha,17alpha-diol monosulfate	0.124279	0.370589	0.753075
retinol (Vitamin A)	5alpha-androstan-3alpha,17beta-diol 17-glucuronide	0.184677	0.181266	0.584173
retinol (Vitamin A)	5alpha-androstan-3alpha,17beta-diol disulfate	0.191806	0.164699	0.563547
retinol (Vitamin A)	5alpha-androstan-3alpha,17beta-diol monosulfate (1)	0.030303	0.827803	0.95552
retinol (Vitamin A)	5alpha-androstan-3alpha,17beta-diol monosulfate (2)	0.323068	0.017182	0.201975
retinol (Vitamin A)	5alpha-androstan-3beta,17alpha-diol disulfate	0.163754	0.236734	0.644866
retinol (Vitamin A)	5alpha-androstan-3beta,17beta-diol disulfate	0.293387	0.0313089	0.27246
retinol (Vitamin A)	5alpha-androstan-3beta,17beta-diol monosulfate (2)	0.0297717	0.830778	0.956403
retinol (Vitamin A)	5alpha-pregnan-3beta,20alpha-diol disulfate	-0.319154	0.0186579	0.21066
retinol (Vitamin A)	5alpha-pregnan-3beta,20alpha-diol monosulfate (2)	-0.272194	0.0464616	0.327845
retinol (Vitamin A)	5alpha-pregnan-3beta,20beta-diol monosulfate (1)	-0.243072	0.0765471	0.410845
retinol (Vitamin A)	5alpha-pregnan-diol disulfate	-0.285233	0.0365613	0.292931
retinol (Vitamin A)	6-bromotryptophan	0.121631	0.380949	0.759982
retinol (Vitamin A)	6-hydroxyindole sulfate	0.308786	0.0230961	0.234862
retinol (Vitamin A)	6-oxopiperidine-2-carboxylate	0.197256	0.152803	0.547375
retinol (Vitamin A)	7-HOCA	-0.214866	0.118695	0.494764
retinol (Vitamin A)	7-dehydrocholesterol	0.433344	0.00106333	0.0378512
retinol (Vitamin A)	7-ketodeoxycholate	-0.228848	0.0960126	0.453355
retinol (Vitamin A)	7-methylguanine	-0.0216886	0.876296	0.969194
retinol (Vitamin A)	7-methylurate	0.303891	0.0254828	0.246597
retinol (Vitamin A)	7-methylxanthine	0.10108	0.467062	0.8121
retinol (Vitamin A)	8-methoxykynurenate	0.19384	0.160183	0.557788
retinol (Vitamin A)	9,10-DiHOME	-0.210749	0.126095	0.506962
retinol (Vitamin A)	9-hydroxystearate	0.0517954	0.709922	0.918485
retinol (Vitamin A)	acetoacetate	-0.15838	0.252685	0.660319
retinol (Vitamin A)	acetylcarnitine (C2)	0.00720412	0.958767	0.990246
retinol (Vitamin A)	acisoga	-0.113398	0.414247	0.781558
retinol (Vitamin A)	aconitate [cis or trans]	0.296817	0.0292951	0.263878
retinol (Vitamin A)	adenine	-0.151591	0.273851	0.67935
retinol (Vitamin A)	adenosine 3',5'-cyclic monophosphate (cAMP)	0.0539096	0.698634	0.914561
retinol (Vitamin A)	AMP	0.166305	0.22941	0.637447
retinol (Vitamin A)	adipoylcarnitine (C6-DC)	0.260855	0.0567594	0.359914
retinol (Vitamin A)	adrenate (22:4n6)	0.0269487	0.84662	0.960939
retinol (Vitamin A)	alanine	0.298876	0.0281396	0.259006
retinol (Vitamin A)	allantoin	0.27692	0.0426464	0.314922
retinol (Vitamin A)	alpha-CMBHC glucuronide	-0.118393	0.393849	0.768615
retinol (Vitamin A)	alpha-hydroxycaproate	-0.0666679	0.631955	0.888554
retinol (Vitamin A)	alpha-hydroxyisocaproate	0.194435	0.158879	0.555896
retinol (Vitamin A)	alpha-hydroxyisovalerate	0.018563	0.894012	0.97404
retinol (Vitamin A)	alpha-ketobutyrate	0.0815385	0.557781	0.857287
retinol (Vitamin A)	alpha-ketoglutaramate*	0.250238	0.0680016	0.390199
retinol (Vitamin A)	alpha-ketoglutarate	0.488927	0.000175859	0.0107993
retinol (Vitamin A)	alpha-tocopherol	0.153116	0.268997	0.675141
retinol (Vitamin A)	andro steroid monosulfate C19H28O6S (1)*	0.019554	0.888389	0.972421
retinol (Vitamin A)	androstenediol (3alpha, 17alpha) monosulfate (2)	-0.0297694	0.83079	0.956403
retinol (Vitamin A)	androstenediol (3alpha, 17alpha) monosulfate (3)	0.047227	0.734523	0.9269
retinol (Vitamin A)	androstenediol (3beta,17beta) disulfate (1)	0.209987	0.127503	0.50932
retinol (Vitamin A)	androstenediol (3beta,17beta) disulfate (2)	0.138937	0.316367	0.71381
retinol (Vitamin A)	androstenediol (3beta,17beta) monosulfate (1)	0.0848866	0.541667	0.849781
retinol (Vitamin A)	androstenediol (3beta,17beta) monosulfate (2)	0.179104	0.195027	0.600872
retinol (Vitamin A)	androsterone glucuronide	0.211816	0.124144	0.503757
retinol (Vitamin A)	androsterone sulfate	0.012693	0.927417	0.982891
retinol (Vitamin A)	anthranilate	0.213188	0.121669	0.499571
retinol (Vitamin A)	arabitol/xylitol	0.468268	0.000355812	0.0178854
retinol (Vitamin A)	arabonate/xylonate	0.185744	0.178711	0.581187
retinol (Vitamin A)	arachidate (20:0)	0.482981	0.000216397	0.012531
retinol (Vitamin A)	arachidonate (20:4n6)	0.162035	0.241757	0.649746
retinol (Vitamin A)	arachidonoylcarnitine (C20:4)	-0.025729	0.853484	0.96309
retinol (Vitamin A)	arachidonoylcholine	-0.131552	0.34302	0.733665
retinol (Vitamin A)	arachidoylcarnitine (C20)*	0.277659	0.0420738	0.312999
retinol (Vitamin A)	argininate*	0.147627	0.28674	0.689916
retinol (Vitamin A)	arginine	0.0819135	0.555965	0.856402
retinol (Vitamin A)	ascorbic acid 2-sulfate	0.144578	0.296921	0.698319
retinol (Vitamin A)	ascorbic acid 3-sulfate*	0.475129	0.000282957	0.015212
retinol (Vitamin A)	asparagine	0.143511	0.300539	0.701211
retinol (Vitamin A)	aspartate	0.222337	0.106116	0.472953
retinol (Vitamin A)	behenate (22:0)*	-0.0818372	0.556334	0.856578
retinol (Vitamin A)	behenoyl dihydrosphingomyelin (d18:0/22:0)*	0.218296	0.112785	0.484857
retinol (Vitamin A)	behenoyl sphingomyelin (d18:1/22:0)*	0.361311	0.00726817	0.125313
retinol (Vitamin A)	behenoylcarnitine (C22)*	0.170225	0.218462	0.626292
retinol (Vitamin A)	benzoate	0.541452	2.3595e-05	0.00237318
retinol (Vitamin A)	beta-alanine	0.180484	0.191551	0.596492
retinol (Vitamin A)	beta-citrylglutamate	0.106232	0.444543	0.79973
retinol (Vitamin A)	beta-cryptoxanthin	-0.0819135	0.555965	0.856402
retinol (Vitamin A)	beta-hydroxyisovalerate	0.215094	0.118294	0.49402
retinol (Vitamin A)	beta-hydroxyisovaleroylcarnitine	0.43442	0.00102982	0.0370924
retinol (Vitamin A)	beta-sitosterol	-0.0743947	0.592901	0.8728
retinol (Vitamin A)	betaine	-0.254431	0.0633661	0.378109
retinol (Vitamin A)	bilirubin (E,E)*	0.295293	0.0301763	0.267814
retinol (Vitamin A)	bilirubin (E,Z or Z,E)*	0.0844292	0.543855	0.850719
retinol (Vitamin A)	bilirubin	0.183762	0.183475	0.586923
retinol (Vitamin A)	bilirubin degradation product, C16H18N2O5 (1)	-0.141846	0.306238	0.70595
retinol (Vitamin A)	bilirubin degradation product, C16H18N2O5 (2)	-0.119802	0.388207	0.764811
retinol (Vitamin A)	bilirubin degradation product, C16H18N2O5 (3)	-0.151591	0.273851	0.67935
retinol (Vitamin A)	bilirubin degradation product, C16H18N2O5 (4)	-0.128721	0.353596	0.741278
retinol (Vitamin A)	bilirubin degradation product, C17H18N2O4 (1)	-0.0790166	0.570066	0.862805
retinol (Vitamin A)	bilirubin degradation product, C17H18N2O4 (2)	-0.0715456	0.607176	0.878636
retinol (Vitamin A)	bilirubin degradation product, C17H18N2O4 (3)	-0.077187	0.579057	0.866576
retinol (Vitamin A)	bilirubin degradation product, C17H20N2O5 (1)	-0.261826	0.0558109	0.356965
retinol (Vitamin A)	bilirubin degradation product, C17H20N2O5 (2)	-0.274023	0.044953	0.322915
retinol (Vitamin A)	biliverdin	0.0881647	0.526112	0.842168
retinol (Vitamin A)	branched chain 14:0 dicarboxylic acid	0.0875581	0.528973	0.843665
retinol (Vitamin A)	branched-chain fatty acid 18:0 (2)	0.102911	0.458987	0.807809
retinol (Vitamin A)	branched-chain, straight-chain, or cyclopropyl 10:1 fatty acid (1)*	-0.352544	0.00893385	0.140911
retinol (Vitamin A)	branched-chain, straight-chain, or cyclopropyl 12:1 fatty acid*	0.0349533	0.801876	0.947768
retinol (Vitamin A)	butyrate/isobutyrate (4:0)	-0.0250429	0.85735	0.964052
retinol (Vitamin A)	butyrylcarnitine (C4)	0.215704	0.117229	0.492323
retinol (Vitamin A)	C-glycosyltryptophan	-0.0209262	0.880612	0.9703
retinol (Vitamin A)	caffeine	0.284467	0.03709	0.294943
retinol (Vitamin A)	campesterol	-0.0818156	0.556439	0.8567
retinol (Vitamin A)	caprate (10:0)	0.285382	0.0364592	0.292581
retinol (Vitamin A)	caproate (6:0)	0.101201	0.466527	0.811737
retinol (Vitamin A)	caprylate (8:0)	0.0299219	0.829937	0.956125
retinol (Vitamin A)	carboxyethyl-GABA	-0.156928	0.257116	0.664493
retinol (Vitamin A)	carnitine	0.339127	0.0121218	0.167482
retinol (Vitamin A)	carotene diol (1)	0.242462	0.0773119	0.412605
retinol (Vitamin A)	carotene diol (2)	0.0485992	0.727105	0.924414
retinol (Vitamin A)	carotene diol (3)	-0.072308	0.603342	0.877054
retinol (Vitamin A)	catechol sulfate	0.0774157	0.57793	0.866105
retinol (Vitamin A)	ceramide (d16:1/24:1, d18:1/22:1)*	0.592453	2.36452e-06	0.000368335
retinol (Vitamin A)	ceramide (d18:1/14:0, d16:1/16:0)*	0.356737	0.00809995	0.133337
retinol (Vitamin A)	ceramide (d18:1/17:0, d17:1/18:0)*	0.437469	0.00093994	0.0349456
retinol (Vitamin A)	ceramide (d18:1/20:0, d16:1/22:0, d20:1/18:0)*	0.514847	6.80088e-05	0.00533467
retinol (Vitamin A)	ceramide (d18:2/24:1, d18:1/24:2)*	0.303373	0.0257468	0.247875
retinol (Vitamin A)	cerotoylcarnitine (C26)*	0.562798	9.43579e-06	0.00113911
retinol (Vitamin A)	chenodeoxycholate	-0.0148303	0.915236	0.979646
retinol (Vitamin A)	cholate	0.031599	0.820558	0.953406
retinol (Vitamin A)	cholesterol	0.217153	0.114729	0.488096
retinol (Vitamin A)	cholesterol sulfate	0.220278	0.109474	0.478974
retinol (Vitamin A)	cholic acid glucuronide	-0.073498	0.597378	0.874701
retinol (Vitamin A)	choline	0.0233657	0.866813	0.966688
retinol (Vitamin A)	phosphocholine	0.293082	0.0314933	0.2732
retinol (Vitamin A)	cinnamoylglycine	-0.118432	0.393692	0.768421
retinol (Vitamin A)	cis-3,4-methyleneheptanoate	-0.201839	0.143299	0.533479
retinol (Vitamin A)	cis-3,4-methyleneheptanoylcarnitine	0.0204688	0.883203	0.97101
retinol (Vitamin A)	cis-4-decenoate (10:1n6)*	-0.253821	0.0640241	0.379851
retinol (Vitamin A)	cis-4-decenoylcarnitine (C10:1)	-0.163636	0.237075	0.645079
retinol (Vitamin A)	citrate	0.127425	0.358503	0.744636
retinol (Vitamin A)	citrulline	-0.0325901	0.815027	0.951685
retinol (Vitamin A)	corticosterone	0.171169	0.21588	0.623765
retinol (Vitamin A)	cortisol	0.326396	0.0160066	0.19435
retinol (Vitamin A)	cortisone	0.419783	0.00157799	0.0491569
retinol (Vitamin A)	cortolone glucuronide (1)	0.211893	0.124006	0.503587
retinol (Vitamin A)	creatine	0.143511	0.300539	0.701211
retinol (Vitamin A)	creatinine	0.338212	0.0123709	0.169351
retinol (Vitamin A)	cyclo(leu-pro)	0.251345	0.0667522	0.38701
retinol (Vitamin A)	cys-gly, oxidized	0.264494	0.0532706	0.34919
retinol (Vitamin A)	cystathionine	0.262741	0.0549291	0.354362
retinol (Vitamin A)	cysteine	-0.176444	0.201852	0.60852
retinol (Vitamin A)	cysteine s-sulfate	0.218449	0.112528	0.484397
retinol (Vitamin A)	cysteine sulfinic acid	0.156801	0.257507	0.664957
retinol (Vitamin A)	cysteine-glutathione disulfide	-0.381056	0.00447234	0.0944657
retinol (Vitamin A)	cysteinylglycine	-0.0142176	0.918726	0.980615
retinol (Vitamin A)	cysteinylglycine disulfide*	0.352849	0.00887079	0.140375
retinol (Vitamin A)	cystine	0.252144	0.0658621	0.384646
retinol (Vitamin A)	cytidine	0.0857252	0.537667	0.847941
retinol (Vitamin A)	cytosine	0.226754	0.0991758	0.459526
retinol (Vitamin A)	decadienedioic acid (C10:2-DC)	-0.204345	0.138293	0.525898
retinol (Vitamin A)	decanoylcarnitine (C10)	0.0668191	0.63118	0.888139
retinol (Vitamin A)	dehydroepiandrosterone sulfate (DHEA-S)	0.0281685	0.839767	0.958986
retinol (Vitamin A)	deoxycarnitine	0.289346	0.0338272	0.282473
retinol (Vitamin A)	deoxycholate	0.417249	0.00169573	0.0515547
retinol (Vitamin A)	deoxycholic acid 12-sulfate*	0.203599	0.139771	0.528068
retinol (Vitamin A)	deoxycholic acid glucuronide	-0.177816	0.198311	0.604585
retinol (Vitamin A)	diacylglycerol (14:0/18:1, 16:0/16:1) [1]*	0.590735	2.5716e-06	0.000395247
retinol (Vitamin A)	diacylglycerol (14:0/18:1, 16:0/16:1) [2]*	0.599187	1.6935e-06	0.000280621
retinol (Vitamin A)	diacylglycerol (16:1/18:2 [2], 16:0/18:3 [1])*	0.428016	0.00124412	0.0420593
retinol (Vitamin A)	dihomolinoleate (20:2n6)	-0.0464646	0.738655	0.928309
retinol (Vitamin A)	dihomolinolenate (20:3n3 or 3n6)	0.17835	0.196945	0.603178
retinol (Vitamin A)	dihomo-linolenoyl-choline	-0.131231	0.344209	0.734509
retinol (Vitamin A)	dihomo-linolenoylcarnitine (C20:3n3 or 6)*	0.093501	0.501273	0.829636
retinol (Vitamin A)	dihomo-linoleoylcarnitine (C20:2)*	-0.0209262	0.880612	0.9703
retinol (Vitamin A)	dihydrocaffeate sulfate (2)	0.0458556	0.741961	0.92935
retinol (Vitamin A)	dihydroferulate	0.0163829	0.9064	0.977422
retinol (Vitamin A)	dihydroorotate	-0.0223747	0.872414	0.968117
retinol (Vitamin A)	dimethyl sulfone	0.0604917	0.663912	0.901603
retinol (Vitamin A)	dimethylarginine (ADMA + SDMA)	0.133295	0.336606	0.729266
retinol (Vitamin A)	dimethylglycine	-0.186735	0.176363	0.578236
retinol (Vitamin A)	dimethylguanidino valeric acid (DMGV)*	0.205075	0.136859	0.523715
retinol (Vitamin A)	docosadienoate (22:2n6)	-0.0734515	0.59761	0.874722
retinol (Vitamin A)	docosadioate (C22-DC)	0.0103297	0.940904	0.986088
retinol (Vitamin A)	docosahexaenoate (DHA; 22:6n3)	0.0181056	0.896609	0.974779
retinol (Vitamin A)	docosahexaenoylcarnitine (C22:6)*	0.00272361	0.984405	0.996298
retinol (Vitamin A)	docosahexaenoylcholine	-0.0775781	0.57713	0.865751
retinol (Vitamin A)	docosapentaenoate (DPA; 22:5n3)	0.0518773	0.709484	0.918342
retinol (Vitamin A)	docosapentaenoate (n6 DPA; 22:5n6)	-0.0211549	0.879316	0.969943
retinol (Vitamin A)	dodecadienoate (12:2)*	-0.222032	0.106608	0.473861
retinol (Vitamin A)	dodecanedioate (C12)	0.108977	0.432798	0.792986
retinol (Vitamin A)	dodecenedioate (C12:1-DC)*	0.0725367	0.602194	0.876589
retinol (Vitamin A)	dopamine 3-O-sulfate	0.268458	0.0496704	0.337928
retinol (Vitamin A)	ectoine	0.192072	0.164104	0.562974
retinol (Vitamin A)	EDTA	-0.0463884	0.739069	0.928463
retinol (Vitamin A)	eicosanedioate (C20-DC)	-0.0541643	0.697278	0.913953
retinol (Vitamin A)	eicosapentaenoate (EPA; 20:5n3)	0.0368592	0.79131	0.944905
retinol (Vitamin A)	eicosenedioate (C20:1-DC)*	-0.133295	0.336606	0.729266
retinol (Vitamin A)	eicosenoate (20:1n9 or 1n11)	0.139241	0.315296	0.712991
retinol (Vitamin A)	eicosenoylcarnitine (C20:1)*	0.135354	0.32913	0.723423
retinol (Vitamin A)	epiandrosterone sulfate	-0.0154374	0.91178	0.978773
retinol (Vitamin A)	ergothioneine	0.419783	0.00157799	0.0491569
retinol (Vitamin A)	erucate (22:1n9)	0.318849	0.0187772	0.211232
retinol (Vitamin A)	erythritol	0.2	0.147058	0.538848
retinol (Vitamin A)	erythronate*	0.244902	0.0742884	0.405745
retinol (Vitamin A)	ethyl beta-glucopyranoside	0.0849628	0.541303	0.849628
retinol (Vitamin A)	ethylmalonate	0.197408	0.15248	0.546813
retinol (Vitamin A)	etiocholanolone glucuronide	0.0946446	0.49603	0.826845
retinol (Vitamin A)	eugenol sulfate	0.141429	0.307676	0.707076
retinol (Vitamin A)	FAD	0.242481	0.0772887	0.412605
retinol (Vitamin A)	formiminoglutamate	0.264342	0.0534132	0.349638
retinol (Vitamin A)	fructose	0.35445	0.00854601	0.13742
retinol (Vitamin A)	fructosyllysine	0.411626	0.00198554	0.0570615
retinol (Vitamin A)	fumarate	0.0311416	0.823113	0.954231
retinol (Vitamin A)	galactonate	0.181174	0.189832	0.594398
retinol (Vitamin A)	gamma-CEHC	0.135811	0.327483	0.722219
retinol (Vitamin A)	gamma-glutamyl-2-aminobutyrate	0.159545	0.249164	0.657035
retinol (Vitamin A)	gamma-glutamyl-alpha-lysine	0.153421	0.268034	0.674141
retinol (Vitamin A)	gamma-glutamyl-epsilon-lysine	0.266247	0.051653	0.344256
retinol (Vitamin A)	gamma-glutamylcitrulline*	-0.00308748	0.982322	0.995764
retinol (Vitamin A)	gamma-glutamylglutamate	0.298266	0.0284779	0.260426
retinol (Vitamin A)	gamma-glutamylglutamine	0.399276	0.00278169	0.0708206
retinol (Vitamin A)	gamma-glutamylglycine	0.0862588	0.535129	0.846706
retinol (Vitamin A)	gamma-glutamylhistidine	0.216619	0.115646	0.489593
retinol (Vitamin A)	gamma-glutamylisoleucine*	0.4842	0.000207446	0.012161
retinol (Vitamin A)	gamma-glutamylleucine	0.498151	0.000126505	0.00847942
retinol (Vitamin A)	gamma-glutamylmethionine	0.255727	0.0619857	0.374304
retinol (Vitamin A)	gamma-glutamylphenylalanine	0.185973	0.178167	0.580512
retinol (Vitamin A)	gamma-glutamylthreonine	-0.0216123	0.876727	0.969285
retinol (Vitamin A)	gamma-glutamyltryptophan	0.123537	0.373475	0.754811
retinol (Vitamin A)	gamma-glutamyltyrosine	-0.00857633	0.950922	0.988469
retinol (Vitamin A)	gamma-glutamylvaline	0.584906	3.4068e-06	0.000497483
retinol (Vitamin A)	gamma-tocopherol/beta-tocopherol	0.248256	0.0702852	0.395743
retinol (Vitamin A)	gentisate	0.0341056	0.806588	0.949149
retinol (Vitamin A)	GlcNAc sulfate conjugate of C21H34O2 steroid	-0.11148	0.422236	0.786612
retinol (Vitamin A)	gluconate	-0.0731466	0.599136	0.875351
retinol (Vitamin A)	glucose	0.456528	0.000520856	0.0233964
retinol (Vitamin A)	glucuronate	0.245893	0.0730873	0.402802
retinol (Vitamin A)	glucuronide of C10H18O2 (7)*	0.0776729	0.576663	0.865598
retinol (Vitamin A)	glucuronide of C14H22O4 (2)*	0.167494	0.22605	0.634256
retinol (Vitamin A)	glucuronide of piperine metabolite C17H21NO3 (3)*	0.257103	0.0605473	0.370135
retinol (Vitamin A)	glucuronide of piperine metabolite C17H21NO3 (4)*	0.172375	0.212616	0.620472
retinol (Vitamin A)	glucuronide of piperine metabolite C17H21NO3 (5)*	0.184338	0.18208	0.585286
retinol (Vitamin A)	glutamate	0.411397	0.00199821	0.0572918
retinol (Vitamin A)	glutamine	0.119421	0.389729	0.765809
retinol (Vitamin A)	glutamine conjugate of C6H10O2 (1)*	0.193596	0.160719	0.558425
retinol (Vitamin A)	glutamine conjugate of C6H10O2 (2)*	-0.0460835	0.740724	0.928959
retinol (Vitamin A)	glutamine conjugate of C7H12O2*	0.255422	0.0623083	0.375277
retinol (Vitamin A)	glutamine_degradant*	0.312826	0.0212708	0.225532
retinol (Vitamin A)	glutarylcarnitine (C5-DC)	0.25354	0.0643289	0.380746
retinol (Vitamin A)	glycerate	-0.00384982	0.977959	0.994728
retinol (Vitamin A)	glycerol	-0.0928149	0.504433	0.831375
retinol (Vitamin A)	glycerol 3-phosphate	0.0351058	0.801029	0.94755
retinol (Vitamin A)	glycerophosphoethanolamine	0.280046	0.0402676	0.306698
retinol (Vitamin A)	glycerophosphorylcholine (GPC)	0.19169	0.164958	0.563784
retinol (Vitamin A)	glycine	-0.0652945	0.639007	0.891582
retinol (Vitamin A)	glycine conjugate of C10H14O2 (1)*	0.0795705	0.567357	0.86151
retinol (Vitamin A)	glyco-beta-muricholate	0.151848	0.273029	0.678707
retinol (Vitamin A)	glycochenodeoxycholate	0.186888	0.176004	0.577842
retinol (Vitamin A)	glycochenodeoxycholate 3-sulfate	0.157995	0.253854	0.66143
retinol (Vitamin A)	glycochenodeoxycholate glucuronide (1)	0.208996	0.129351	0.512243
retinol (Vitamin A)	glycocholate	0.277301	0.0423503	0.313861
retinol (Vitamin A)	glycocholenate sulfate*	-0.184296	0.182183	0.585286
retinol (Vitamin A)	glycodeoxycholate	0.381132	0.00446369	0.0943754
retinol (Vitamin A)	glycodeoxycholate 3-sulfate	0.236592	0.0849864	0.430435
retinol (Vitamin A)	glycohyocholate	0.0858897	0.536884	0.847478
retinol (Vitamin A)	glycolithocholate	0.0802107	0.564234	0.860212
retinol (Vitamin A)	glycolithocholate sulfate*	0.202897	0.14117	0.530258
retinol (Vitamin A)	glycosyl ceramide (d18:1/20:0, d16:1/22:0)*	0.410482	0.0020496	0.0582286
retinol (Vitamin A)	glycosyl ceramide (d18:1/23:1, d17:1/24:1)*	0.175758	0.203639	0.610532
retinol (Vitamin A)	glycosyl ceramide (d18:2/24:1, d18:1/24:2)*	-0.163255	0.238184	0.646201
retinol (Vitamin A)	glycosyl-N-(2-hydroxynervonoyl)-sphingosine (d18:1/24:1(2OH))*	0.05668	0.68394	0.909161
retinol (Vitamin A)	glycosyl-N-behenoyl-sphingadienine (d18:2/22:0)*	0.14069	0.310238	0.70909
retinol (Vitamin A)	glycosyl-N-behenoyl-sphingosine (d18:1/22:0)*	-0.0485992	0.727105	0.924414
retinol (Vitamin A)	glycosyl-N-nervonoyl-sphingosine (d18:1/24:1)*	-0.100438	0.469908	0.813507
retinol (Vitamin A)	glycosyl-N-palmitoyl-sphingosine (d18:1/16:0)	-0.159748	0.248555	0.656417
retinol (Vitamin A)	glycosyl-N-stearoyl-sphingosine (d18:1/18:0)	0.225386	0.101287	0.463642
retinol (Vitamin A)	glycoursodeoxycholate	0.200915	0.14518	0.536163
retinol (Vitamin A)	glycoursodeoxycholic acid sulfate (1)	0.083799	0.546877	0.852099
retinol (Vitamin A)	guaiacol sulfate	0.175681	0.203839	0.610748
retinol (Vitamin A)	guanidinoacetate	0.313741	0.0208749	0.223351
retinol (Vitamin A)	gulonate*	0.208005	0.131219	0.514847
retinol (Vitamin A)	heme	0.152125	0.272145	0.677812
retinol (Vitamin A)	heptanoate (7:0)	-0.252754	0.0651889	0.382913
retinol (Vitamin A)	heptenedioate (C7:1-DC)*	0.11782	0.396161	0.769913
retinol (Vitamin A)	hexadecadienoate (16:2n6)	-0.20709	0.132961	0.517424
retinol (Vitamin A)	hexadecanedioate (C16)	-0.0940347	0.498823	0.828326
retinol (Vitamin A)	hexadecasphingosine (d16:1)*	0.432971	0.00107516	0.0381267
retinol (Vitamin A)	hexadecenedioate (C16:1-DC)*	-0.0654469	0.638222	0.891265
retinol (Vitamin A)	hexanoylcarnitine (C6)	-0.0277873	0.841907	0.959631
retinol (Vitamin A)	hexanoylglutamine	0.0582809	0.675501	0.90608
retinol (Vitamin A)	hippurate	0.0376977	0.786672	0.943527
retinol (Vitamin A)	histidine	0.0382314	0.783724	0.942532
retinol (Vitamin A)	histidine betaine (hercynine)*	0.54485	2.04776e-05	0.00212111
retinol (Vitamin A)	homoarginine	0.128492	0.354459	0.741821
retinol (Vitamin A)	homocitrulline	0.393025	0.00328366	0.0782579
retinol (Vitamin A)	homostachydrine*	0.368706	0.00608044	0.11328
retinol (Vitamin A)	homovanillate (HVA)	0.190526	0.167589	0.567255
retinol (Vitamin A)	hydantoin-5-propionate	0.182847	0.185704	0.589462
retinol (Vitamin A)	hydroquinone sulfate	0.131694	0.342493	0.733258
retinol (Vitamin A)	hydroxy-CMPF*	0.165847	0.230712	0.63869
retinol (Vitamin A)	hydroxy-N6,N6,N6-trimethyllysine*	0.290337	0.0331944	0.279888
retinol (Vitamin A)	hydroxyasparagine	0.150677	0.27679	0.68188
retinol (Vitamin A)	hydroxypalmitoyl sphingomyelin (d18:1/16:0(OH))	-0.348733	0.00975553	0.148193
retinol (Vitamin A)	hyocholate	-0.195655	0.15623	0.552025
retinol (Vitamin A)	hypotaurine	0.181399	0.189272	0.59376
retinol (Vitamin A)	hypoxanthine	-0.256566	0.0611055	0.371713
retinol (Vitamin A)	imidazole lactate	0.0448637	0.747356	0.931084
retinol (Vitamin A)	imidazole propionate	-0.0121616	0.930448	0.983644
retinol (Vitamin A)	iminodiacetate (IDA)	-0.22935	0.0952649	0.451641
retinol (Vitamin A)	indole-3-carboxylate	-0.06898	0.620157	0.883832
retinol (Vitamin A)	indoleacetate	0.0797789	0.56634	0.861077
retinol (Vitamin A)	indoleacetoylcarnitine*	-0.0321326	0.817579	0.952526
retinol (Vitamin A)	indoleacetylglutamine	0.149409	0.280898	0.685254
retinol (Vitamin A)	indolelactate	0.24353	0.0759774	0.409504
retinol (Vitamin A)	indolepropionate	-0.0274061	0.844048	0.960238
retinol (Vitamin A)	indolin-2-one	0.204727	0.137541	0.524624
retinol (Vitamin A)	inosine	-0.221286	0.10782	0.476158
retinol (Vitamin A)	isobutyrylcarnitine (C4)	0.2587	0.0589103	0.365825
retinol (Vitamin A)	isobutyrylglycine (C4)	0.149533	0.280494	0.684843
retinol (Vitamin A)	isocaproate (i6:0)	-0.022078	0.874093	0.968601
retinol (Vitamin A)	isocitric lactone	-0.156177	0.259427	0.666727
retinol (Vitamin A)	isoleucine	0.327235	0.0157215	0.192477
retinol (Vitamin A)	isoleucylglycine	-0.0922608	0.506992	0.832703
retinol (Vitamin A)	isoursodeoxycholate	0.217991	0.113301	0.485668
retinol (Vitamin A)	isovalerate (C5)	0.378769	0.00473827	0.0978306
retinol (Vitamin A)	isovalerylcarnitine (C5)	0.435563	0.000995247	0.0363258
retinol (Vitamin A)	isovalerylglycine	0.206632	0.133839	0.51891
retinol (Vitamin A)	kynurenate	0.163636	0.237075	0.645079
retinol (Vitamin A)	kynurenine	0.0424242	0.760674	0.935288
retinol (Vitamin A)	lactate	0.0366305	0.792576	0.945238
retinol (Vitamin A)	lactosyl-N-behenoyl-sphingosine (d18:1/22:0)*	0.0550791	0.692417	0.912301
retinol (Vitamin A)	lactosyl-N-nervonoyl-sphingosine (d18:1/24:1)*	-0.129865	0.3493	0.738023
retinol (Vitamin A)	lactosyl-N-palmitoyl-sphingosine (d18:1/16:0)	-0.47894	0.000248617	0.0138658
retinol (Vitamin A)	laurate (12:0)	0.150905	0.276054	0.681271
retinol (Vitamin A)	laurylcarnitine (C12)	0.0521822	0.707852	0.917733
retinol (Vitamin A)	leucine	0.394016	0.00319909	0.0770717
retinol (Vitamin A)	leucylalanine	0.265955	0.0519199	0.345092
retinol (Vitamin A)	leucylglycine	0.0702752	0.613589	0.881271
retinol (Vitamin A)	levulinate (4-oxovalerate)	0.206903	0.13332	0.518043
retinol (Vitamin A)	lignoceroyl sphingomyelin (d18:1/24:0)	0.124223	0.370806	0.753154
retinol (Vitamin A)	lignoceroylcarnitine (C24)*	0.335239	0.0132114	0.175301
retinol (Vitamin A)	linoleate (18:2n6)	-0.0331999	0.811628	0.950561
retinol (Vitamin A)	linolenate (18:3n3 or 3n6)	0.17004	0.21897	0.626747
retinol (Vitamin A)	linoleoyl ethanolamide	0.210825	0.125955	0.506719
retinol (Vitamin A)	linoleoyl-arachidonoyl-glycerol (18:2/20:4) [1]*	0.242844	0.0768332	0.41147
retinol (Vitamin A)	linoleoyl-arachidonoyl-glycerol (18:2/20:4) [2]*	0.252678	0.0652727	0.383114
retinol (Vitamin A)	linoleoyl-docosahexaenoyl-glycerol (18:2/22:6) [2]*	0.176139	0.202645	0.609538
retinol (Vitamin A)	linoleoyl-linolenoyl-glycerol (18:2/18:3) [2]*	0.346674	0.0102258	0.152311
retinol (Vitamin A)	linoleoyl-linoleoyl-glycerol (18:2/18:2) [1]*	-0.0303793	0.827376	0.95539
retinol (Vitamin A)	linoleoyl-linoleoyl-glycerol (18:2/18:2) [2]*	0.148161	0.284982	0.688444
retinol (Vitamin A)	linoleoylcarnitine (C18:2)*	-0.171946	0.213773	0.621633
retinol (Vitamin A)	linoleoylcholine*	-0.203053	0.140857	0.529826
retinol (Vitamin A)	lithocholate sulfate (1)	-0.147516	0.287108	0.690333
retinol (Vitamin A)	lysine	0.0754336	0.587733	0.870299
retinol (Vitamin A)	malate	0.0824471	0.553386	0.855279
retinol (Vitamin A)	maleate	-0.06842	0.623006	0.884933
retinol (Vitamin A)	maltose	0.266781	0.0511686	0.342756
retinol (Vitamin A)	maltotetraose	0.326364	0.0160176	0.194466
retinol (Vitamin A)	maltotriose	0.289762	0.0335608	0.281504
retinol (Vitamin A)	mannitol/sorbitol	0.383953	0.00415439	0.0904789
retinol (Vitamin A)	mannonate*	0.218601	0.112271	0.48388
retinol (Vitamin A)	mannose	0.0848866	0.541667	0.849781
retinol (Vitamin A)	margarate (17:0)	0.26579	0.0520711	0.345557
retinol (Vitamin A)	margaroylcarnitine (C17)*	0.524757	4.63232e-05	0.00399294
retinol (Vitamin A)	metabolonic lactone sulfate	0.157919	0.254086	0.661655
retinol (Vitamin A)	methionine	-0.106385	0.443886	0.799303
retinol (Vitamin A)	methionine sulfone	0.476653	0.000268734	0.01466
retinol (Vitamin A)	methionine sulfoxide	0.283324	0.0378913	0.298125
retinol (Vitamin A)	methyl glucopyranoside (alpha + beta)	-0.0479893	0.730399	0.925516
retinol (Vitamin A)	methyl indole-3-acetate	0.244774	0.074444	0.406115
retinol (Vitamin A)	methyl-4-hydroxybenzoate sulfate	0.201716	0.14355	0.533895
retinol (Vitamin A)	myo-inositol	0.234	0.08856	0.437698
retinol (Vitamin A)	myristate (14:0)	0.204574	0.137842	0.525075
retinol (Vitamin A)	myristoleate (14:1n5)	-0.0118544	0.932201	0.984062
retinol (Vitamin A)	myristoleoylcarnitine (C14:1)*	0.023442	0.866383	0.96654
retinol (Vitamin A)	myristoyl dihydrosphingomyelin (d18:0/14:0)*	0.15647	0.258523	0.665799
retinol (Vitamin A)	myristoyl-linoleoyl-glycerol (14:0/18:2) [1]*	0.477053	0.000265118	0.014536
retinol (Vitamin A)	myristoyl-linoleoyl-glycerol (14:0/18:2) [2]*	0.461423	0.000445069	0.0208955
retinol (Vitamin A)	myristoylcarnitine (C14)	0.3174	0.0193531	0.214589
retinol (Vitamin A)	N,N,N-trimethyl-5-aminovalerate	0.503107	0.000105575	0.0074302
retinol (Vitamin A)	N,N,N-trimethyl-alanylproline betaine (TMAP)	0.331885	0.0142179	0.182311
retinol (Vitamin A)	N,N-dimethyl-5-aminovalerate	-0.038673	0.781287	0.941894
retinol (Vitamin A)	N,N-dimethyl-pro-pro	0.421002	0.00152396	0.0481159
retinol (Vitamin A)	N,N-dimethylalanine	0.0241667	0.862292	0.965481
retinol (Vitamin A)	N-(2-furoyl)glycine	0.346669	0.010227	0.15232
retinol (Vitamin A)	N-acetyl-1-methylhistidine*	0.0656035	0.637417	0.89098
retinol (Vitamin A)	N-acetyl-2-aminoadipate	-0.201677	0.143628	0.533895
retinol (Vitamin A)	N-acetyl-2-aminooctanoate*	0.207928	0.131364	0.515104
retinol (Vitamin A)	N-acetyl-aspartyl-glutamate (NAAG)	0.239489	0.0811275	0.421482
retinol (Vitamin A)	N-acetyl-beta-alanine	0.354908	0.00845513	0.136462
retinol (Vitamin A)	N-acetyl-isoputreanine	-0.0819135	0.555965	0.856402
retinol (Vitamin A)	N-acetylalanine	0.152735	0.270205	0.676066
retinol (Vitamin A)	N-acetylarginine	-0.187345	0.17493	0.576467
retinol (Vitamin A)	N-acetylasparagine	-0.117134	0.398937	0.771766
retinol (Vitamin A)	N-acetylaspartate (NAA)	-0.203735	0.139499	0.527631
retinol (Vitamin A)	N-acetylcarnosine	0.376863	0.0049704	0.100567
retinol (Vitamin A)	N-acetylcitrulline	0.0209743	0.88034	0.9703
retinol (Vitamin A)	N-acetylglucosamine/N-acetylgalactosamine	0.0258815	0.852625	0.962846
retinol (Vitamin A)	N-acetylglucosaminylasparagine	0.318773	0.0188072	0.211375
retinol (Vitamin A)	N-acetylglutamate	-0.0385363	0.782042	0.942059
retinol (Vitamin A)	N-acetylglutamine	0.0437965	0.753174	0.93299
retinol (Vitamin A)	N-acetylglycine	-0.0995235	0.473983	0.815587
retinol (Vitamin A)	N-acetylhistidine	0.0900705	0.517171	0.837836
retinol (Vitamin A)	N-acetylisoleucine	0.311378	0.0219106	0.228811
retinol (Vitamin A)	N-acetylkynurenine (2)	0.253647	0.0642127	0.380419
retinol (Vitamin A)	N-acetylleucine	0.136421	0.325295	0.720523
retinol (Vitamin A)	N-acetylmethionine	-0.104326	0.452802	0.804419
retinol (Vitamin A)	N-acetylneuraminate	0.184982	0.180533	0.583327
retinol (Vitamin A)	N-acetylphenylalanine	-0.0999047	0.472283	0.814884
retinol (Vitamin A)	N-acetylproline	0.0470745	0.735349	0.9272
retinol (Vitamin A)	N-acetylputrescine	0.185058	0.18035	0.583165
retinol (Vitamin A)	N-acetylserine	0.195426	0.156724	0.552812
retinol (Vitamin A)	N-acetyltaurine	0.202439	0.142088	0.531548
retinol (Vitamin A)	N-acetyltheanine	0.028573	0.837497	0.958325
retinol (Vitamin A)	N-acetylthreonine	0.268306	0.0498051	0.338279
retinol (Vitamin A)	N-acetyltryptophan	0.285077	0.0366685	0.293287
retinol (Vitamin A)	N-acetyltyrosine	-0.187116	0.175466	0.577193
retinol (Vitamin A)	N-acetylvaline	0.254965	0.0627948	0.376606
retinol (Vitamin A)	N-behenoyl-sphingadienine (d18:2/22:0)*	0.3251	0.016456	0.197187
retinol (Vitamin A)	N-carbamoylalanine	0.0596759	0.66818	0.903368
retinol (Vitamin A)	N-carbamoylvaline	0.114728	0.408758	0.778239
retinol (Vitamin A)	N-delta-acetylornithine	0.36093	0.00733452	0.125926
retinol (Vitamin A)	N-formylanthranilic acid	0.144034	0.298763	0.699811
retinol (Vitamin A)	N-formylmethionine	0.0207738	0.881475	0.970506
retinol (Vitamin A)	N-formylphenylalanine	0.146941	0.28901	0.691834
retinol (Vitamin A)	N-methylhydroxyproline	-0.13849	0.317941	0.715067
retinol (Vitamin A)	N-methylpipecolate	0.184448	0.181816	0.584864
retinol (Vitamin A)	N-methylproline	-0.14717	0.288252	0.691073
retinol (Vitamin A)	N-methyltaurine	0.045255	0.745226	0.930332
retinol (Vitamin A)	N-oleoylserine	-0.075586	0.586976	0.869942
retinol (Vitamin A)	N-oleoyltaurine	0.0442928	0.750466	0.932147
retinol (Vitamin A)	N-oxalyl glycine (NOG)	-0.417923	0.00166368	0.0509294
retinol (Vitamin A)	N-palmitoyl-heptadecasphingosine (d17:1/16:0)*	0.341338	0.0115374	0.162857
retinol (Vitamin A)	N-palmitoyl-sphingadienine (d18:2/16:0)*	0.151363	0.274584	0.679978
retinol (Vitamin A)	N-palmitoyl-sphinganine (d18:0/16:0)	0.312293	0.0215047	0.226582
retinol (Vitamin A)	N-palmitoyl-sphingosine (d18:1/16:0)	0.330436	0.0146725	0.185377
retinol (Vitamin A)	N-palmitoylglycine	0.237583	0.0836504	0.427681
retinol (Vitamin A)	N-palmitoylserine	0.184849	0.180852	0.583819
retinol (Vitamin A)	N-stearoyl-sphingadienine (d18:2/18:0)*	0.459196	0.000478215	0.0220369
retinol (Vitamin A)	N-stearoyl-sphinganine (d18:0/18:0)*	0.395693	0.00306036	0.075049
retinol (Vitamin A)	N-stearoyl-sphingosine (d18:1/18:0)*	0.495788	0.000137768	0.00905255
retinol (Vitamin A)	N-stearoylserine*	-0.0878597	0.52755	0.843018
retinol (Vitamin A)	N-stearoyltaurine	0.328327	0.0153567	0.190237
retinol (Vitamin A)	N1-Methyl-2-pyridone-5-carboxamide	0.367715	0.00622906	0.114851
retinol (Vitamin A)	N1-Methyl-4-pyridone-3-carboxamide	0.364132	0.0067932	0.120658
retinol (Vitamin A)	1-methyladenosine	0.216771	0.115383	0.489167
retinol (Vitamin A)	N1-methylinosine	0.271203	0.047296	0.330565
retinol (Vitamin A)	N2,N2-dimethylguanosine	0.0425005	0.760257	0.935166
retinol (Vitamin A)	N2,N5-diacetylornithine	0.209453	0.128496	0.510846
retinol (Vitamin A)	N2-acetyl,N6-methyllysine	-0.260735	0.056877	0.360266
retinol (Vitamin A)	N2-methylguanosine	-0.166259	0.229541	0.637649
retinol (Vitamin A)	N4-acetylcytidine	0.0442539	0.750679	0.932147
retinol (Vitamin A)	N6,N6,N6-trimethyllysine	0.369163	0.00601289	0.112447
retinol (Vitamin A)	N6,N6-dimethyllysine	0.0673528	0.628451	0.88702
retinol (Vitamin A)	N6-acetyllysine	0.0171145	0.90224	0.976214
retinol (Vitamin A)	N6-carbamoylthreonyladenosine	-0.0304555	0.82695	0.955266
retinol (Vitamin A)	N6-methyladenosine	-0.33097	0.0145036	0.184306
retinol (Vitamin A)	N6-methyllysine	0.0204688	0.883203	0.97101
retinol (Vitamin A)	N6-succinyladenosine	0.0469973	0.735767	0.927315
retinol (Vitamin A)	nervonoylcarnitine (C24:1)*	0.233869	0.0887446	0.438131
retinol (Vitamin A)	nicotinamide	0.227825	0.0975471	0.456361
retinol (Vitamin A)	nonadecanoate (19:0)	0.280503	0.0399288	0.305446
retinol (Vitamin A)	nonanoylcarnitine (C9)	0.059787	0.667597	0.903128
retinol (Vitamin A)	O-acetylhomoserine	0.0187155	0.893147	0.973853
retinol (Vitamin A)	o-cresol sulfate	0.0126978	0.927389	0.982891
retinol (Vitamin A)	O-sulfo-L-tyrosine	0.339813	0.0119377	0.166045
retinol (Vitamin A)	octadecadienedioate (C18:2-DC)*	-0.213265	0.121533	0.49939
retinol (Vitamin A)	octadecanedioate (C18)	0.00994854	0.943081	0.986633
retinol (Vitamin A)	octadecanedioylcarnitine (C18-DC)*	0.146712	0.28977	0.692393
retinol (Vitamin A)	octadecenedioate (C18:1-DC)	-0.137031	0.323116	0.718865
retinol (Vitamin A)	octadecenedioylcarnitine (C18:1-DC)*	0.0353345	0.79976	0.947303
retinol (Vitamin A)	octanoylcarnitine (C8)	0.0891557	0.521453	0.839931
retinol (Vitamin A)	oleate/vaccenate (18:1)	0.102039	0.462823	0.8098
retinol (Vitamin A)	oleoyl ethanolamide	0.196874	0.153614	0.548544
retinol (Vitamin A)	oleoyl-arachidonoyl-glycerol (18:1/20:4) [1]*	0.598933	1.71524e-06	0.000282818
retinol (Vitamin A)	oleoyl-arachidonoyl-glycerol (18:1/20:4) [2]*	0.611054	9.22878e-07	0.000169117
retinol (Vitamin A)	oleoyl-linolenoyl-glycerol (18:1/18:3) [2]*	0.190166	0.168409	0.568235
retinol (Vitamin A)	oleoyl-linoleoyl-glycerol (18:1/18:2) [1]	0.300019	0.0275143	0.256202
retinol (Vitamin A)	oleoyl-linoleoyl-glycerol (18:1/18:2) [2]	0.38441	0.00410605	0.0898055
retinol (Vitamin A)	oleoyl-oleoyl-glycerol (18:1/18:1) [1]*	0.657557	6.59778e-08	1.81019e-05
retinol (Vitamin A)	oleoyl-oleoyl-glycerol (18:1/18:1) [2]*	0.594435	2.14497e-06	0.000339407
retinol (Vitamin A)	oleoylcarnitine (C18:1)	0.21639	0.11604	0.490307
retinol (Vitamin A)	oleoylcholine	-0.0597339	0.667876	0.903175
retinol (Vitamin A)	ornithine	0.0665904	0.632352	0.888697
retinol (Vitamin A)	orotate	-0.0480656	0.729987	0.925402
retinol (Vitamin A)	orotidine	0.408653	0.00215593	0.060126
retinol (Vitamin A)	oxalate (ethanedioate)	-0.106003	0.445529	0.800238
retinol (Vitamin A)	oxindolylalanine	0.377168	0.0049326	0.100151
retinol (Vitamin A)	p-cresol glucuronide*	0.0878932	0.527392	0.843018
retinol (Vitamin A)	p-cresol sulfate	0.105012	0.449819	0.802751
retinol (Vitamin A)	palmitate (16:0)	0.147094	0.288505	0.69133
retinol (Vitamin A)	palmitoleate (16:1n7)	0.0554603	0.690395	0.91158
retinol (Vitamin A)	palmitoleoyl-arachidonoyl-glycerol (16:1/20:4) [2]*	0.235373	0.0866537	0.433914
retinol (Vitamin A)	palmitoleoyl-linoleoyl-glycerol (16:1/18:2) [1]*	0.415742	0.00176943	0.0529893
retinol (Vitamin A)	palmitoleoylcarnitine (C16:1)*	0.127578	0.357924	0.744204
retinol (Vitamin A)	palmitoyl dihydrosphingomyelin (d18:0/16:0)*	-0.0852678	0.539847	0.848953
retinol (Vitamin A)	palmitoyl ethanolamide	0.487326	0.000186029	0.0112302
retinol (Vitamin A)	palmitoyl sphingomyelin (d18:1/16:0)	0.011397	0.934811	0.98478
retinol (Vitamin A)	palmitoyl-arachidonoyl-glycerol (16:0/20:4) [1]*	0.321444	0.0177817	0.205532
retinol (Vitamin A)	palmitoyl-arachidonoyl-glycerol (16:0/20:4) [2]*	0.564338	8.81008e-06	0.00107508
retinol (Vitamin A)	palmitoyl-linolenoyl-glycerol (16:0/18:3) [2]*	0.204258	0.138464	0.526095
retinol (Vitamin A)	palmitoyl-linoleoyl-glycerol (16:0/18:2) [1]*	0.48077	0.000233522	0.0132811
retinol (Vitamin A)	palmitoyl-linoleoyl-glycerol (16:0/18:2) [2]*	0.525062	4.57704e-05	0.00395789
retinol (Vitamin A)	palmitoyl-oleoyl-glycerol (16:0/18:1) [1]*	0.678902	1.67615e-08	5.47905e-06
retinol (Vitamin A)	palmitoyl-oleoyl-glycerol (16:0/18:1) [2]*	0.708557	2.04444e-09	8.52618e-07
retinol (Vitamin A)	palmitoyl-sphingosine-phosphoethanolamine (d18:1/16:0)	-0.190623	0.167368	0.566893
retinol (Vitamin A)	palmitoylcarnitine (C16)	0.387231	0.00381875	0.0858993
retinol (Vitamin A)	palmitoylcholine	-0.151483	0.274199	0.679745
retinol (Vitamin A)	pantoate	0.116107	0.403113	0.774648
retinol (Vitamin A)	pantothenate (Vitamin B5)	0.411931	0.00196876	0.0567632
retinol (Vitamin A)	paraxanthine	0.161121	0.244461	0.652387
retinol (Vitamin A)	pentadecanoate (15:0)	0.0934248	0.501624	0.829856
retinol (Vitamin A)	pentose acid*	0.243758	0.0756938	0.408863
retinol (Vitamin A)	perfluorohexanesulfonic acid	0.434115	0.00103922	0.0373192
retinol (Vitamin A)	perfluorooctanesulfonate (PFOS)	0.358262	0.00781394	0.130498
retinol (Vitamin A)	perfluorooctanoate (PFOA)	0.256871	0.0607879	0.370865
retinol (Vitamin A)	phenol glucuronide	0.215599	0.117412	0.492703
retinol (Vitamin A)	phenol sulfate	0.187269	0.175109	0.576668
retinol (Vitamin A)	phenylacetate	0.0208939	0.880795	0.970434
retinol (Vitamin A)	phenylacetylcarnitine	0.163546	0.237337	0.645408
retinol (Vitamin A)	phenylacetylglutamate	0.138298	0.318619	0.715618
retinol (Vitamin A)	phenylacetylglutamine	0.25527	0.0624701	0.375729
retinol (Vitamin A)	phenylalanine	0.0745188	0.592283	0.872484
retinol (Vitamin A)	phenylalanylhydroxyproline*	0.100858	0.468045	0.812612
retinol (Vitamin A)	phenyllactate (PLA)	-0.044635	0.748601	0.931516
retinol (Vitamin A)	phenylpyruvate	-0.10486	0.450481	0.803127
retinol (Vitamin A)	phosphate	0.0260339	0.851767	0.962555
retinol (Vitamin A)	phosphoethanolamine (PE)	0.168668	0.222766	0.630725
retinol (Vitamin A)	phytanate	0.41559	0.00177705	0.0531318
retinol (Vitamin A)	picolinate	0.275694	0.0436107	0.318386
retinol (Vitamin A)	picolinoylglycine	0.585668	3.28479e-06	0.000483054
retinol (Vitamin A)	pimeloylcarnitine/3-methyladipoylcarnitine (C7-DC)	0.0537921	0.699259	0.914703
retinol (Vitamin A)	pipecolate	0.277149	0.0424685	0.314294
retinol (Vitamin A)	piperine	0.212426	0.123039	0.502082
retinol (Vitamin A)	pregnanediol-3-glucuronide	-0.239565	0.0810278	0.421194
retinol (Vitamin A)	pregnen-diol disulfate*	0.0685725	0.62223	0.884583
retinol (Vitamin A)	pregnenediol sulfate (C21H34O5S)*	0.125291	0.366677	0.750354
retinol (Vitamin A)	pregnenetriol disulfate*	0.077187	0.579057	0.866576
retinol (Vitamin A)	pregnenetriol sulfate*	0.101887	0.463495	0.810178
retinol (Vitamin A)	pregnenolone sulfate	0.0366305	0.792576	0.945238
retinol (Vitamin A)	pristanate	0.0864797	0.53408	0.846268
retinol (Vitamin A)	prolylhydroxyproline	0.20648	0.134133	0.519383
retinol (Vitamin A)	proline	0.146484	0.290531	0.693031
retinol (Vitamin A)	prolylglycine	0.272346	0.0463344	0.327467
retinol (Vitamin A)	propionylcarnitine (C3)	0.359329	0.007619	0.12862
retinol (Vitamin A)	propionylglycine (C3)	0.0964379	0.487865	0.822839
retinol (Vitamin A)	pseudouridine	-0.11843	0.393704	0.768421
retinol (Vitamin A)	pyridoxal	-0.107604	0.438648	0.796237
retinol (Vitamin A)	pyridoxate	0.478483	0.000252528	0.0140261
retinol (Vitamin A)	pyrraline	0.0255022	0.854761	0.963335
retinol (Vitamin A)	pyruvate	0.0995998	0.473643	0.815422
retinol (Vitamin A)	quinate	0.115685	0.404834	0.77572
retinol (Vitamin A)	quinolinate	-0.0604155	0.66431	0.901723
retinol (Vitamin A)	retinal	0.834941	4.26164e-15	6.21809e-12
ribitol	Liver fat (%)	0.251963	0.0660629	0.385197
ribitol	Sodium (mmol/L)	0.301136	0.0269145	0.253447
ribitol	Potassium (mmol/L)	0.104802	0.450734	0.803288
ribitol	Creatinine (mg/dL)	0.268571	0.0495711	0.337772
ribitol	Urea (BUN) (mg/dL)	0.0054388	0.968865	0.992726
ribitol	Uric acid (mg/dL)	0.198795	0.149561	0.542766
ribitol	ALT (IU/L)	0.178875	0.195609	0.601562
ribitol	AST (IU/L)	0.176956	0.200525	0.607121
ribitol	GGT (U/L)	0.358266	0.00781309	0.130498
ribitol	Alkaline phosphatase (IU/L)	0.197345	0.152613	0.547114
ribitol	Total Bilirubin (mg/dL)	0.0184578	0.894609	0.974294
ribitol	Albumin (g/dL)	-0.0358426	0.796941	0.946636
ribitol	Creatine Kinase (U/L)	0.142291	0.304709	0.704565
ribitol	Total cholesterol (mg/dL)	0.0674367	0.628022	0.886836
ribitol	High Density Lipoprotein (mg/dL)	0.0458599	0.741938	0.92935
ribitol	Low Density Lipoprotein (mg/dL)	-0.0173479	0.900914	0.975891
ribitol	Triglycerides (mg/dL)	0.274096	0.0448935	0.322715
ribitol	Glucose (mg/dL)	0.200309	0.146421	0.537904
ribitol	Insulin (mg/dL)	0.380382	0.00454925	0.0954395
ribitol	Weight (kg)	0.179812	0.193239	0.598594
ribitol	Body mass index (kg/m2)	0.130843	0.345652	0.735534
ribitol	Heart rate (bpm)	0.0448396	0.747487	0.931213
ribitol	Systolic blood pressure (mmHg)	0.398929	0.00280764	0.0712868
ribitol	Diastolic blood pressure (mmHg)	0.298889	0.028132	0.259006
ribitol	Waist circumference (cm)	0.206364	0.134357	0.519787
ribitol	Hip circumference (cm)	0.149887	0.279346	0.683994
ribitol	Trunk fat mass (kg/m2)	0.0949076	0.494828	0.826323
ribitol	Trunk fat free mass (kg/m2)	0.199489	0.148115	0.540642
ribitol	Trunk total body water (%)	0.21561	0.117392	0.492638
ribitol	Left arm fat mass (kg/m2)	0.0423298	0.761191	0.93551
ribitol	Left arm fat free mass (kg/m2)	0.251165	0.0669547	0.387446
ribitol	Left arm total body water (%)	0.21561	0.117392	0.492638
ribitol	Right arm fat mass (kg/m2)	0.0385949	0.781718	0.942022
ribitol	Right arm fat free mass (kg/m2)	0.249418	0.0689392	0.39234
ribitol	Right arm total body water (%)	0.21561	0.117392	0.492638
ribitol	Left leg fat mass (kg/m2)	-0.00347017	0.980132	0.995306
ribitol	Left leg fat free mass (kg/m2)	0.161863	0.242264	0.650248
ribitol	Left leg total body water (%)	0.21561	0.117392	0.492638
ribitol	Right leg fat mass (kg/m2)	-0.0154439	0.911743	0.978773
ribitol	Right leg fat free mass (kg/m2)	0.172553	0.212135	0.619854
ribitol	Right leg total body water (%)	0.21561	0.117392	0.492638
ribitol	(14 or 15)-methylpalmitate (a17:0 or i17:0)	-0.0585859	0.673898	0.905541
ribitol	(16 or 17)-methylstearate (a19:0 or i19:0)	-0.00392605	0.977522	0.994632
ribitol	(2 or 3)-decenoate (10:1n7 or n8)	-0.286678	0.0355807	0.289254
ribitol	(N(1) + N(8))-acetylspermidine	0.114389	0.410153	0.779036
ribitol	(S)-3-hydroxybutyrylcarnitine	-0.12186	0.380047	0.759404
ribitol	1,2,3-benzenetriol sulfate (2)	0.183424	0.184295	0.587965
ribitol	1,2-dilinoleoyl-GPC (18:2/18:2)	0.0797027	0.566712	0.861213
ribitol	1,2-dilinoleoyl-GPE (18:2/18:2)*	0.198873	0.149398	0.542581
ribitol	1,2-dipalmitoyl-GPC (16:0/16:0)	0.205565	0.135904	0.522188
ribitol	1,3,7-trimethylurate	0.220854	0.108527	0.477437
ribitol	1,3-dimethylurate	0.0606453	0.66311	0.901299
ribitol	1,5-anhydroglucitol (1,5-AG)	0.165695	0.231147	0.63915
ribitol	1,7-dimethylurate	0.141376	0.307861	0.707213
ribitol	1-(1-enyl-oleoyl)-GPE (P-18:1)*	0.199619	0.147847	0.540103
ribitol	1-(1-enyl-palmitoyl)-2-arachidonoyl-GPC (P-16:0/20:4)*	0.142215	0.304971	0.704854
ribitol	1-(1-enyl-palmitoyl)-2-arachidonoyl-GPE (P-16:0/20:4)*	0.063846	0.646478	0.89454
ribitol	1-(1-enyl-palmitoyl)-2-linoleoyl-GPC (P-16:0/18:2)*	-0.106385	0.443886	0.799303
ribitol	1-(1-enyl-palmitoyl)-2-linoleoyl-GPE (P-16:0/18:2)*	-0.036478	0.79342	0.945532
ribitol	1-(1-enyl-palmitoyl)-2-oleoyl-GPC (P-16:0/18:1)*	-0.122851	0.376155	0.756663
ribitol	1-(1-enyl-palmitoyl)-2-oleoyl-GPE (P-16:0/18:1)*	0.165009	0.233111	0.641182
ribitol	1-(1-enyl-palmitoyl)-2-palmitoleoyl-GPC (P-16:0/16:1)*	-0.126205	0.36316	0.747904
ribitol	1-(1-enyl-palmitoyl)-2-palmitoyl-GPC (P-16:0/16:0)*	-0.124528	0.369623	0.752367
ribitol	1-(1-enyl-palmitoyl)-GPC (P-16:0)*	0.144502	0.297179	0.698539
ribitol	1-(1-enyl-palmitoyl)-GPE (P-16:0)*	0.214408	0.119501	0.49605
ribitol	1-(1-enyl-stearoyl)-2-arachidonoyl-GPE (P-18:0/20:4)*	0.239642	0.0809283	0.420977
ribitol	1-(1-enyl-stearoyl)-2-linoleoyl-GPE (P-18:0/18:2)*	0.134286	0.332993	0.726463
ribitol	1-(1-enyl-stearoyl)-2-oleoyl-GPE (P-18:0/18:1)	0.246122	0.0728123	0.402048
ribitol	1-(1-enyl-stearoyl)-GPE (P-18:0)*	0.298037	0.0286056	0.260933
ribitol	1-arachidonoyl-GPC* (20:4)*	0.0923575	0.506544	0.832383
ribitol	1-arachidonoyl-GPE (20:4n6)*	0.245435	0.0736397	0.404217
ribitol	1-arachidonoyl-GPI* (20:4)*	0.0278635	0.841479	0.959485
ribitol	1-arachidonylglycerol (20:4)	0.219101	0.111432	0.482446
ribitol	1-carboxyethylisoleucine	0.459523	0.000473203	0.0218636
ribitol	1-carboxyethylleucine	0.171641	0.214599	0.622483
ribitol	1-carboxyethylphenylalanine	0.484353	0.000206351	0.01211
ribitol	1-carboxyethyltyrosine	0.485086	0.000201158	0.011915
ribitol	1-carboxyethylvaline	0.391271	0.00343813	0.0805508
ribitol	1-dihomo-linolenylglycerol (20:3)	0.131084	0.344753	0.734899
ribitol	1-docosahexaenoylglycerol (22:6)	0.0306412	0.825911	0.955022
ribitol	1-lignoceroyl-GPC (24:0)	-0.065067	0.640177	0.892029
ribitol	1-linolenoyl-GPC (18:3)*	0.367257	0.00629872	0.115596
ribitol	1-linoleoyl-2-arachidonoyl-GPC (18:2/20:4n6)*	0.0931199	0.503027	0.830622
ribitol	1-linoleoyl-2-arachidonoyl-GPE (18:2/20:4)*	0.235695	0.0862099	0.432996
ribitol	1-linoleoyl-2-linolenoyl-GPC (18:2/18:3)*	0.21822	0.112914	0.485091
ribitol	1-linoleoyl-GPC (18:2)	0.170345	0.218133	0.6258
ribitol	1-linoleoyl-GPE (18:2)*	0.234229	0.08824	0.437058
ribitol	1-linoleoyl-GPG (18:2)*	0.0132266	0.924374	0.982012
ribitol	1-linoleoyl-GPI* (18:2)*	0.0495902	0.721762	0.922684
ribitol	1-linoleoylglycerol (18:2)	0.0724605	0.602576	0.876726
ribitol	1-methyl-4-imidazoleacetate	0.332114	0.0141473	0.18187
ribitol	1-methyl-5-imidazoleacetate	0.0545455	0.695251	0.913272
ribitol	1-methyl-5-imidazolelactate	0.00263007	0.984941	0.996387
ribitol	1-methylhistidine	0.14534	0.294354	0.696251
ribitol	1-methylnicotinamide	-0.0957118	0.491162	0.824457
ribitol	1-methylurate	0.0472741	0.734268	0.9269
ribitol	1-methylxanthine	-0.0979989	0.480816	0.81913
ribitol	1-myristoyl-2-arachidonoyl-GPC (14:0/20:4)*	0.25748	0.0601568	0.369115
ribitol	1-myristoyl-2-palmitoyl-GPC (14:0/16:0)	0.276463	0.043004	0.316234
ribitol	1-myristoylglycerol (14:0)	0.0140605	0.919622	0.980857
ribitol	1-oleoyl-2-arachidonoyl-GPE (18:1/20:4)*	0.245817	0.0731791	0.403
ribitol	1-oleoyl-2-docosahexaenoyl-GPC (18:1/22:6)*	-0.0523347	0.707037	0.917438
ribitol	1-oleoyl-2-linoleoyl-GPE (18:1/18:2)*	0.25748	0.0601568	0.369115
ribitol	1-oleoyl-GPC (18:1)	0.174462	0.207046	0.614281
ribitol	1-oleoyl-GPE (18:1)	0.408043	0.00219244	0.060788
ribitol	1-oleoyl-GPG (18:1)*	0.0812741	0.559063	0.857889
ribitol	1-oleoyl-GPI (18:1)	0.159443	0.249471	0.657266
ribitol	1-oleoyl-GPS (18:1)	0.206157	0.134757	0.520344
ribitol	1-oleoylglycerol (18:1)	0.118506	0.393397	0.768215
ribitol	1-palmitoleoyl-2-linolenoyl-GPC (16:1/18:3)*	0.110602	0.425924	0.78881
ribitol	1-palmitoleoyl-GPC* (16:1)*	0.239565	0.0810278	0.421194
ribitol	1-palmitoleoylglycerol (16:1)*	0.314524	0.020541	0.221567
ribitol	1-palmitoyl-2-arachidonoyl-GPC (16:0/20:4n6)	0.15121	0.275073	0.680377
ribitol	1-palmitoyl-2-arachidonoyl-GPE (16:0/20:4)*	0.355441	0.00835016	0.135507
ribitol	1-palmitoyl-2-arachidonoyl-GPI (16:0/20:4)*	0.318163	0.0190481	0.212776
ribitol	1-palmitoyl-2-dihomo-linolenoyl-GPC (16:0/20:3n3 or 6)*	0.176139	0.202645	0.609538
ribitol	1-palmitoyl-2-docosahexaenoyl-GPC (16:0/22:6)	-0.000724223	0.995853	0.99897
ribitol	1-palmitoyl-2-docosahexaenoyl-GPE (16:0/22:6)*	0.252297	0.0656932	0.38422
ribitol	1-palmitoyl-2-linoleoyl-GPC (16:0/18:2)	0.0998285	0.472623	0.81504
ribitol	1-palmitoyl-2-linoleoyl-GPE (16:0/18:2)	0.344464	0.0107527	0.156557
ribitol	1-palmitoyl-2-linoleoyl-GPI (16:0/18:2)	0.297351	0.0289918	0.262579
ribitol	1-palmitoyl-2-oleoyl-GPC (16:0/18:1)	0.291023	0.0327622	0.278219
ribitol	1-palmitoyl-2-oleoyl-GPE (16:0/18:1)	0.503945	0.000102364	0.00726044
ribitol	1-palmitoyl-2-oleoyl-GPI (16:0/18:1)*	0.352163	0.00901322	0.141655
ribitol	1-palmitoyl-2-palmitoleoyl-GPC (16:0/16:1)*	0.390814	0.00347947	0.0811366
ribitol	1-palmitoyl-2-stearoyl-GPC (16:0/18:0)	0.229655	0.0948135	0.450803
ribitol	1-palmitoyl-2-stearoyl-GPE (16:0/18:0)*	0.432738	0.00108262	0.0383087
ribitol	1-palmitoyl-GPC (16:0)	0.150448	0.277529	0.682484
ribitol	1-palmitoyl-GPE (16:0)	0.230265	0.0939157	0.449
ribitol	1-palmitoyl-GPG (16:0)*	0.213341	0.121396	0.499121
ribitol	1-palmitoyl-GPI* (16:0)	0.163179	0.238406	0.646466
ribitol	1-palmitoylglycerol (16:0)	0.0466933	0.737415	0.927821
ribitol	1-ribosyl-imidazoleacetate*	0.382733	0.00428575	0.0920547
ribitol	1-stearoyl-2-arachidonoyl-GPC (18:0/20:4)	0.251001	0.0671392	0.387924
ribitol	1-stearoyl-2-arachidonoyl-GPE (18:0/20:4)	0.361159	0.00729465	0.125547
ribitol	1-stearoyl-2-arachidonoyl-GPI (18:0/20:4)	0.136497	0.325022	0.720344
ribitol	1-stearoyl-2-arachidonoyl-GPS (18:0/20:4)	0.363397	0.00691422	0.12188
ribitol	1-stearoyl-2-docosahexaenoyl-GPC (18:0/22:6)	0.176063	0.202844	0.609717
ribitol	1-stearoyl-2-docosahexaenoyl-GPE (18:0/22:6)*	0.287364	0.0351228	0.287413
ribitol	1-stearoyl-2-linoleoyl-GPC (18:0/18:2)*	0.167448	0.226178	0.634256
ribitol	1-stearoyl-2-linoleoyl-GPE (18:0/18:2)*	0.325939	0.016164	0.19535
ribitol	1-stearoyl-2-linoleoyl-GPI (18:0/18:2)	0.135125	0.329955	0.724008
ribitol	1-stearoyl-2-oleoyl-GPC (18:0/18:1)	0.447684	0.000687904	0.0283391
ribitol	1-stearoyl-2-oleoyl-GPE (18:0/18:1)	0.450658	0.000627008	0.0265809
ribitol	1-stearoyl-2-oleoyl-GPI (18:0/18:1)*	0.327768	0.0155424	0.191388
ribitol	1-stearoyl-2-oleoyl-GPS (18:0/18:1)	0.347742	0.00997958	0.150151
ribitol	1-stearoyl-GPC (18:0)	0.179264	0.194621	0.600358
ribitol	1-stearoyl-GPE (18:0)	0.311912	0.021673	0.227462
ribitol	1-stearoyl-GPG (18:0)	0.293049	0.031513	0.273348
ribitol	1-stearoyl-GPI (18:0)	-0.00484086	0.972286	0.993512
ribitol	10-heptadecenoate (17:1n7)	-0.0613303	0.659536	0.899803
ribitol	10-nonadecenoate (19:1n9)	-0.114999	0.407645	0.777358
ribitol	10-undecenoate (11:1n1)	-0.173775	0.208866	0.616178
ribitol	11-ketoetiocholanolone glucuronide	-0.154692	0.264041	0.670835
ribitol	11beta-hydroxyandrosterone glucuronide	0.0587383	0.673097	0.905195
ribitol	11beta-hydroxyetiocholanolone glucuronide*	-0.169626	0.220111	0.628082
ribitol	12,13-DiHOME	0.0167346	0.9044	0.976836
ribitol	12-HETE	0.206395	0.134296	0.519658
ribitol	13-HODE + 9-HODE	-0.0510387	0.713978	0.91981
ribitol	16a-hydroxy DHEA 3-sulfate	-0.00545073	0.968797	0.992669
ribitol	17alpha-hydroxypregnanolone glucuronide	0.199905	0.147255	0.539252
ribitol	17alpha-hydroxypregnenolone 3-sulfate	-0.0705591	0.612154	0.880629
ribitol	2'-deoxyuridine	-0.295445	0.0300872	0.267422
ribitol	2'-O-methyluridine	0.280656	0.0398164	0.305056
ribitol	2,3-dihydroxy-2-methylbutyrate	0.418114	0.00165472	0.0507553
ribitol	2,3-dihydroxy-5-methylthio-4-pentenoate (DMTPA)*	0.496322	0.000135147	0.00891736
ribitol	2,3-dihydroxyisovalerate	0.242939	0.0767134	0.411259
ribitol	2,4-di-tert-butylphenol	0.0662855	0.633915	0.889304
ribitol	2,6-dihydroxybenzoic acid	0.012693	0.927417	0.982891
ribitol	2-acetamidophenol sulfate	0.12183	0.380164	0.759577
ribitol	2-aminoadipate	-0.0568325	0.683134	0.908913
ribitol	2-aminobutyrate	-0.19291	0.162236	0.560608
ribitol	2-aminoheptanoate	0.374271	0.00530208	0.104334
ribitol	2-aminooctanoate	-0.0381551	0.784145	0.942688
ribitol	2-aminophenol sulfate	0.119802	0.388207	0.764811
ribitol	2-arachidonoylglycerol (20:4)	0.184055	0.182765	0.586033
ribitol	2-hydroxy-3-methylvalerate	0.0821422	0.554859	0.855862
ribitol	2-hydroxy-4-(methylthio)butanoic acid	0.35102	0.00925502	0.143877
ribitol	2-hydroxyarachidate*	0.0434153	0.755255	0.933702
ribitol	2-hydroxybehenate	0.330818	0.0145517	0.184609
ribitol	2-hydroxybutyrate/2-hydroxyisobutyrate	-0.0437202	0.75359	0.933139
ribitol	2-hydroxydecanoate	0.294988	0.0303552	0.268525
ribitol	2-hydroxyglutarate	0.165161	0.232674	0.64063
ribitol	2-hydroxyhippurate (salicylurate)	0.448523	0.00067021	0.0278604
ribitol	2-hydroxylaurate	0.16478	0.233769	0.641729
ribitol	2-hydroxynervonate*	0.0802363	0.564109	0.860106
ribitol	2-hydroxyoctanoate	0.151668	0.273607	0.679174
ribitol	2-hydroxypalmitate	-0.12956	0.350442	0.738954
ribitol	2-hydroxyphenylacetate	0.282638	0.0383788	0.299826
ribitol	2-hydroxyphytanate*	0.215552	0.117495	0.492716
ribitol	2-hydroxysebacate	0.0309465	0.824204	0.954582
ribitol	2-hydroxystearate	-0.0751286	0.589248	0.871045
ribitol	2-isopropylmalate	0.124309	0.370473	0.752954
ribitol	2-keto-3-deoxy-gluconate	0.524223	4.73054e-05	0.00406208
ribitol	2-ketocaprylate	0.0281685	0.839767	0.958986
ribitol	2-linoleoylglycerol (18:2)	0.28474	0.0369014	0.294263
ribitol	2-methoxyhydroquinone sulfate (1)	0.282786	0.0382731	0.299419
ribitol	2-methoxyhydroquinone sulfate (2)	0.177448	0.199256	0.605694
ribitol	2-methoxyresorcinol sulfate	0.158616	0.251969	0.65958
ribitol	2-methylbutyrylcarnitine (C5)	0.170574	0.217506	0.625287
ribitol	2-methylserine	0.124133	0.371158	0.753391
ribitol	2-naphthol sulfate	-0.152887	0.269722	0.67573
ribitol	2-O-methylascorbic acid	0.502268	0.000108877	0.00759308
ribitol	2-oleoylglycerol (18:1)	0.069076	0.619669	0.883685
ribitol	2-oxoarginine*	0.127425	0.358503	0.744636
ribitol	2-palmitoleoyl-GPC* (16:1)*	0.153497	0.267793	0.673943
ribitol	2-palmitoyl-GPC* (16:0)*	-0.055689	0.689183	0.911123
ribitol	2-piperidinone	0.127349	0.358793	0.744911
ribitol	2-stearoyl-GPE (18:0)*	0.410482	0.0020496	0.0582286
ribitol	21-hydroxypregnenolone disulfate	-0.20831	0.130642	0.513974
ribitol	21-hydroxypregnenolone monosulfate (1)	-0.215728	0.117188	0.492323
ribitol	2R,3R-dihydroxybutyrate	0.312521	0.0214042	0.226148
ribitol	3,4-dihydroxybutyrate	0.393101	0.00327709	0.0781683
ribitol	3,5-dichloro-2,6-dihydroxybenzoic acid	0.0940347	0.498823	0.828326
ribitol	3,7-dimethylurate	0.224778	0.102236	0.46552
ribitol	3-(3-amino-3-carboxypropyl)uridine*	0.286449	0.0357344	0.289768
ribitol	3-(3-hydroxyphenyl)propionate	0.0881826	0.526028	0.842168
ribitol	3-(3-hydroxyphenyl)propionate sulfate	0.0197352	0.887361	0.972229
ribitol	3-(4-hydroxyphenyl)lactate (HPLA)	0.249476	0.0688728	0.39212
ribitol	3-acetylphenol sulfate	0.0898354	0.51827	0.838479
ribitol	3-amino-2-piperidone	0.368249	0.00614864	0.114009
ribitol	3-aminoisobutyrate	-0.00834763	0.952229	0.988736
ribitol	3-bromo-5-chloro-2,6-dihydroxybenzoic acid*	-0.0621689	0.655172	0.897986
ribitol	3-carboxy-4-methyl-5-pentyl-2-furanpropionate (3-CMPFP)	0.110425	0.42667	0.789235
ribitol	3-carboxy-4-methyl-5-propyl-2-furanpropanoate (CMPF)	0.0357919	0.797222	0.946636
ribitol	3-decenoylcarnitine	-0.152552	0.270785	0.676672
ribitol	3-ethylcatechol sulfate (1)	-0.25786	0.0597664	0.368129
ribitol	3-formylindole	-0.0268725	0.847048	0.961049
ribitol	3-hydroxy-2-ethylpropionate	0.0632361	0.649634	0.895926
ribitol	3-hydroxy-2-methylpyridine sulfate	-0.0984841	0.478635	0.818023
ribitol	3-hydroxy-3-methylglutarate	0.220202	0.1096	0.479228
ribitol	3-hydroxyadipate	-0.219218	0.111235	0.482063
ribitol	3-hydroxybutyrate (BHBA)	-0.240023	0.0804319	0.419778
ribitol	3-hydroxybutyroylglycine	-0.164183	0.235492	0.643531
ribitol	3-hydroxydecanoate	-0.387841	0.00375902	0.0850718
ribitol	3-hydroxydecanoylcarnitine	-0.118048	0.395239	0.769385
ribitol	3-hydroxydodecanedioate*	-0.259282	0.0583231	0.364192
ribitol	3-hydroxyhexanoate	-0.216848	0.115252	0.488975
ribitol	3-hydroxyhexanoylcarnitine (1)	0.0157426	0.910043	0.978289
ribitol	3-hydroxyhippurate	0.132762	0.338561	0.730608
ribitol	3-hydroxyhippurate sulfate	0.0194027	0.889247	0.97269
ribitol	3-hydroxyisobutyrate	-0.0022489	0.987123	0.996951
ribitol	3-hydroxylaurate	-0.282638	0.0383788	0.299826
ribitol	3-hydroxyoctanoate	-0.333638	0.0136839	0.178538
ribitol	3-hydroxyoctanoylcarnitine (1)	-0.0665142	0.632742	0.888885
ribitol	3-hydroxyoctanoylcarnitine (2)	-0.14534	0.294354	0.696251
ribitol	3-hydroxyoleoylcarnitine	-0.168824	0.222332	0.630322
ribitol	3-hydroxypyridine sulfate	-0.266933	0.0510309	0.342246
ribitol	3-hydroxystachydrine*	-0.075081	0.589484	0.871184
ribitol	3-indoleglyoxylic acid	0.00270631	0.984505	0.996298
ribitol	3-indoxyl sulfate	0.204498	0.137992	0.525321
ribitol	3-methoxycatechol sulfate (1)	0.18826	0.172795	0.573821
ribitol	3-methoxycatechol sulfate (2)	0.0800692	0.564923	0.860463
ribitol	3-methoxytyramine sulfate	0.235281	0.0867798	0.43424
ribitol	3-methoxytyrosine	0.0829808	0.550812	0.854083
ribitol	3-methyl catechol sulfate (1)	-0.142138	0.305233	0.705066
ribitol	3-methyl-2-oxobutyrate	-0.145111	0.295123	0.696802
ribitol	3-methyl-2-oxovalerate	-0.00148656	0.991488	0.99798
ribitol	3-methyladipate	-0.100698	0.468753	0.813008
ribitol	3-methylcytidine	0.0705941	0.611977	0.880629
ribitol	3-methylglutaconate	0.270516	0.0478807	0.332471
ribitol	3-methylglutarylcarnitine (2)	-0.0560701	0.687165	0.910365
ribitol	3-methylhistidine	-0.0393749	0.777419	0.940612
ribitol	3-methylxanthine	0.232476	0.0907164	0.442394
ribitol	3-phenylpropionate (hydrocinnamate)	-0.223251	0.104649	0.470291
ribitol	3-phosphoglycerate	0.26701	0.0509622	0.341984
ribitol	3-sulfo-L-alanine	-0.195905	0.155691	0.551506
ribitol	3-ureidopropionate	0.0667429	0.631571	0.888349
ribitol	3b-hydroxy-5-cholenoic acid	-0.185583	0.179096	0.58173
ribitol	3beta,7alpha-dihydroxy-5-cholestenoate	-0.22226	0.106239	0.473162
ribitol	3beta-hydroxy-5-cholestenoate	-0.278521	0.041414	0.310756
ribitol	4-acetamidobutanoate	0.203964	0.139046	0.52701
ribitol	4-acetylcatechol sulfate (1)	0.189096	0.17086	0.571447
ribitol	4-acetylphenyl sulfate	0.103651	0.455749	0.806027
ribitol	4-allylcatechol sulfate	0.314122	0.0207118	0.222477
ribitol	4-allylphenol sulfate	0.0618639	0.656758	0.898639
ribitol	4-chlorobenzoic acid	0.0949495	0.494637	0.826142
ribitol	4-cholesten-3-one	0.176215	0.202447	0.609339
ribitol	4-ethylcatechol sulfate	-0.141757	0.306545	0.706168
ribitol	4-ethylphenyl sulfate	0.045931	0.741552	0.929218
ribitol	4-guanidinobutanoate	0.356078	0.00822635	0.134441
ribitol	4-hydroxy-2-oxoglutaric acid	0.00971984	0.944388	0.986856
ribitol	4-hydroxychlorothalonil	-0.183533	0.18403	0.58754
ribitol	4-hydroxycoumarin	-0.22605	0.100258	0.461703
ribitol	4-hydroxyglutamate	0.369316	0.00599053	0.112238
ribitol	4-hydroxyhippurate	0.277454	0.0422323	0.313515
ribitol	4-hydroxyphenylacetate	0.135661	0.328022	0.722589
ribitol	4-hydroxyphenylacetylglutamine	0.247818	0.0707985	0.397028
ribitol	4-hydroxyphenylpyruvate	0.251915	0.0661159	0.385322
ribitol	4-imidazoleacetate	0.0900114	0.517447	0.838004
ribitol	4-methoxyphenol sulfate	-0.0976552	0.482363	0.819959
ribitol	4-methyl-2-oxopentanoate	-0.0655232	0.63783	0.891139
ribitol	4-methylcatechol sulfate	0.274404	0.0446437	0.321925
ribitol	4-methylguaiacol sulfate	0.23756	0.0836817	0.427821
ribitol	4-methylhexanoylglutamine	-0.0254415	0.855103	0.96348
ribitol	4-methylnonanoylcarnitine	0.0866933	0.533067	0.845732
ribitol	4-oxo-retinoic acid	0.148618	0.283481	0.68737
ribitol	4-vinylcatechol sulfate	-0.0712407	0.608713	0.879227
ribitol	4-vinylphenol sulfate	-0.0233657	0.866813	0.966688
ribitol	5,6-dihydrothymine	0.117362	0.398011	0.771109
ribitol	5,6-dihydrouracil	-0.0452449	0.745281	0.930332
ribitol	5,6-dihydrouridine	0.172784	0.211514	0.619289
ribitol	5-(galactosylhydroxy)-L-lysine	-0.0168614	0.903679	0.976695
ribitol	5-acetylamino-6-amino-3-methyluracil	0.0527921	0.704593	0.916591
ribitol	5-acetylamino-6-formylamino-3-methyluracil	-0.186085	0.177902	0.580303
ribitol	5-dodecenoate (12:1n7)	-0.145111	0.295123	0.696802
ribitol	5-dodecenoylcarnitine (C12:1)	0.000647989	0.99629	0.999065
ribitol	5-hydroxyhexanoate	0.0959668	0.490003	0.823946
ribitol	5-hydroxyindole sulfate	0.000266921	0.998472	0.999502
ribitol	5-hydroxylysine	0.37389	0.00535246	0.104944
ribitol	5-methylthioadenosine (MTA)	0.516981	6.26732e-05	0.00501497
ribitol	5-methyluridine (ribothymidine)	0.101887	0.463495	0.810178
ribitol	5-oxoproline	0.0755098	0.587354	0.870138
ribitol	5alpha-androstan-3alpha,17alpha-diol monosulfate	-0.101968	0.463138	0.809998
ribitol	5alpha-androstan-3alpha,17beta-diol 17-glucuronide	-0.00235036	0.986542	0.996854
ribitol	5alpha-androstan-3alpha,17beta-diol disulfate	0.0402651	0.77252	0.939168
ribitol	5alpha-androstan-3alpha,17beta-diol monosulfate (1)	-0.0880122	0.526831	0.842575
ribitol	5alpha-androstan-3alpha,17beta-diol monosulfate (2)	0.139987	0.312685	0.710984
ribitol	5alpha-androstan-3beta,17alpha-diol disulfate	-0.112981	0.415977	0.782629
ribitol	5alpha-androstan-3beta,17beta-diol disulfate	0.080465	0.562995	0.85957
ribitol	5alpha-androstan-3beta,17beta-diol monosulfate (2)	-0.0609538	0.6615	0.900556
ribitol	5alpha-pregnan-3beta,20alpha-diol disulfate	-0.0282447	0.839339	0.9589
ribitol	5alpha-pregnan-3beta,20alpha-diol monosulfate (2)	-0.0476844	0.732048	0.926031
ribitol	5alpha-pregnan-3beta,20beta-diol monosulfate (1)	-0.0444063	0.749848	0.931865
ribitol	5alpha-pregnan-diol disulfate	-0.0317438	0.819749	0.953236
ribitol	6-bromotryptophan	-0.0335049	0.80993	0.950059
ribitol	6-hydroxyindole sulfate	0.166152	0.229844	0.637845
ribitol	6-oxopiperidine-2-carboxylate	0.00865256	0.950486	0.988392
ribitol	7-HOCA	0.154488	0.264679	0.671317
ribitol	7-dehydrocholesterol	0.292864	0.0316257	0.27376
ribitol	7-ketodeoxycholate	0.24529	0.0738166	0.404616
ribitol	7-methylguanine	0.198704	0.149751	0.542944
ribitol	7-methylurate	0.261923	0.0557164	0.356789
ribitol	7-methylxanthine	0.0678063	0.626134	0.88615
ribitol	8-methoxykynurenate	0.0271033	0.845751	0.960732
ribitol	9,10-DiHOME	-0.053097	0.702965	0.915997
ribitol	9-hydroxystearate	0.0235788	0.86561	0.966365
ribitol	acetoacetate	-0.161209	0.244198	0.652134
ribitol	acetylcarnitine (C2)	-0.130246	0.347875	0.73702
ribitol	acisoga	0.167524	0.225964	0.634085
ribitol	aconitate [cis or trans]	0.214789	0.118829	0.494972
ribitol	adenine	0.106613	0.442901	0.798707
ribitol	adenosine 3',5'-cyclic monophosphate (cAMP)	0.218715	0.11208	0.483631
ribitol	AMP	0.356508	0.00814362	0.133784
ribitol	adipoylcarnitine (C6-DC)	-0.0414364	0.766087	0.936979
ribitol	adrenate (22:4n6)	-0.233848	0.0887738	0.438131
ribitol	alanine	0.340881	0.0116563	0.163745
ribitol	allantoin	0.395617	0.00306655	0.0751295
ribitol	alpha-CMBHC glucuronide	0.0376271	0.787062	0.943667
ribitol	alpha-hydroxycaproate	0.184833	0.18089	0.583819
ribitol	alpha-hydroxyisocaproate	0.00339241	0.980577	0.995388
ribitol	alpha-hydroxyisovalerate	0.15243	0.271174	0.67691
ribitol	alpha-ketobutyrate	-0.353181	0.0088026	0.139791
ribitol	alpha-ketoglutaramate*	0.407509	0.00222485	0.0613434
ribitol	alpha-ketoglutarate	0.638574	2.04288e-07	4.70776e-05
ribitol	alpha-tocopherol	0.0577473	0.678309	0.907152
ribitol	andro steroid monosulfate C19H28O6S (1)*	0.0183343	0.895311	0.974456
ribitol	androstenediol (3alpha, 17alpha) monosulfate (2)	-0.183915	0.183105	0.586476
ribitol	androstenediol (3alpha, 17alpha) monosulfate (3)	-0.00827139	0.952665	0.98882
ribitol	androstenediol (3beta,17beta) disulfate (1)	-0.0428054	0.758588	0.934668
ribitol	androstenediol (3beta,17beta) disulfate (2)	-0.0756623	0.586598	0.869786
ribitol	androstenediol (3beta,17beta) monosulfate (1)	-0.110196	0.427634	0.789834
ribitol	androstenediol (3beta,17beta) monosulfate (2)	-0.137083	0.32293	0.718846
ribitol	androsterone glucuronide	-0.105698	0.446847	0.800938
ribitol	androsterone sulfate	-0.088927	0.522527	0.840469
ribitol	anthranilate	0.208462	0.130354	0.513514
ribitol	arabitol/xylitol	0.632247	2.92751e-07	6.4029e-05
ribitol	arabonate/xylonate	0.292167	0.0320521	0.275365
ribitol	arachidate (20:0)	0.240175	0.0802341	0.41936
ribitol	arachidonate (20:4n6)	-0.0140652	0.919595	0.980838
ribitol	arachidonoylcarnitine (C20:4)	0.0299981	0.82951	0.956016
ribitol	arachidonoylcholine	0.100751	0.46852	0.812793
ribitol	arachidoylcarnitine (C20)*	0.205757	0.135531	0.521693
ribitol	argininate*	0.193444	0.161055	0.558907
ribitol	arginine	0.0605679	0.663514	0.901451
ribitol	ascorbic acid 2-sulfate	0.319916	0.0183623	0.208816
ribitol	ascorbic acid 3-sulfate*	0.339432	0.0120397	0.166743
ribitol	asparagine	0.106918	0.44159	0.7978
ribitol	aspartate	0.402554	0.00254669	0.0669568
ribitol	behenate (22:0)*	-0.074595	0.591903	0.872326
ribitol	behenoyl dihydrosphingomyelin (d18:0/22:0)*	0.235296	0.0867588	0.43416
ribitol	behenoyl sphingomyelin (d18:1/22:0)*	0.173623	0.209271	0.616693
ribitol	behenoylcarnitine (C22)*	0.187915	0.173599	0.574923
ribitol	benzoate	0.393711	0.00322491	0.0774733
ribitol	beta-alanine	0.310082	0.0224968	0.23178
ribitol	beta-citrylglutamate	0.270516	0.0478807	0.332471
ribitol	beta-cryptoxanthin	-0.183533	0.18403	0.58754
ribitol	beta-hydroxyisovalerate	-0.208005	0.131219	0.514847
ribitol	beta-hydroxyisovaleroylcarnitine	0.180713	0.19098	0.595761
ribitol	beta-sitosterol	-0.035653	0.797993	0.946876
ribitol	betaine	0.0774157	0.57793	0.866105
ribitol	bilirubin (E,E)*	0.200457	0.146117	0.537391
ribitol	bilirubin (E,Z or Z,E)*	0.0232895	0.867244	0.9668
ribitol	bilirubin	-0.0229846	0.868967	0.967212
ribitol	bilirubin degradation product, C16H18N2O5 (1)	-0.190368	0.167949	0.567649
ribitol	bilirubin degradation product, C16H18N2O5 (2)	-0.201067	0.144868	0.535656
ribitol	bilirubin degradation product, C16H18N2O5 (3)	-0.197332	0.152641	0.547114
ribitol	bilirubin degradation product, C16H18N2O5 (4)	-0.201601	0.143782	0.534152
ribitol	bilirubin degradation product, C17H18N2O4 (1)	-0.166991	0.227467	0.635569
ribitol	bilirubin degradation product, C17H18N2O4 (2)	-0.171031	0.216257	0.624084
ribitol	bilirubin degradation product, C17H18N2O4 (3)	-0.174004	0.208258	0.615542
ribitol	bilirubin degradation product, C17H20N2O5 (1)	-0.283629	0.0376762	0.297309
ribitol	bilirubin degradation product, C17H20N2O5 (2)	-0.273642	0.0452639	0.323801
ribitol	biliverdin	-0.0757385	0.58622	0.869635
ribitol	branched chain 14:0 dicarboxylic acid	0.121941	0.379728	0.759151
ribitol	branched-chain fatty acid 18:0 (2)	0.28004	0.040272	0.306723
ribitol	branched-chain, straight-chain, or cyclopropyl 10:1 fatty acid (1)*	-0.127806	0.357056	0.743656
ribitol	branched-chain, straight-chain, or cyclopropyl 12:1 fatty acid*	-0.170955	0.216464	0.624239
ribitol	butyrate/isobutyrate (4:0)	0.171412	0.215219	0.623161
ribitol	butyrylcarnitine (C4)	0.211511	0.124699	0.504584
ribitol	C-glycosyltryptophan	0.252297	0.0656932	0.38422
ribitol	caffeine	0.169354	0.220862	0.62878
ribitol	campesterol	0.0318108	0.819375	0.953182
ribitol	caprate (10:0)	-0.0175719	0.899641	0.975554
ribitol	caproate (6:0)	0.0627025	0.652401	0.896954
ribitol	caprylate (8:0)	0.0211549	0.879316	0.969943
ribitol	carboxyethyl-GABA	-0.0541643	0.697278	0.913953
ribitol	carnitine	0.173928	0.20846	0.615704
ribitol	carotene diol (1)	0.0203926	0.883635	0.971078
ribitol	carotene diol (2)	-0.0743663	0.593042	0.8728
ribitol	carotene diol (3)	-0.0997522	0.472962	0.815176
ribitol	catechol sulfate	-0.0507338	0.715614	0.920413
ribitol	ceramide (d16:1/24:1, d18:1/22:1)*	0.16417	0.235528	0.643531
ribitol	ceramide (d18:1/14:0, d16:1/16:0)*	-0.0463884	0.739069	0.928463
ribitol	ceramide (d18:1/17:0, d17:1/18:0)*	0.124757	0.368738	0.751814
ribitol	ceramide (d18:1/20:0, d16:1/22:0, d20:1/18:0)*	0.159215	0.250159	0.657875
ribitol	ceramide (d18:2/24:1, d18:1/24:2)*	0.0293882	0.832926	0.956952
ribitol	cerotoylcarnitine (C26)*	0.275472	0.0437872	0.319059
ribitol	chenodeoxycholate	0.278269	0.0416059	0.311475
ribitol	cholate	0.361235	0.0072814	0.125436
ribitol	cholesterol	0.030303	0.827803	0.95552
ribitol	cholesterol sulfate	0.110425	0.42667	0.789235
ribitol	cholic acid glucuronide	0.100181	0.47105	0.814261
ribitol	choline	0.241852	0.0780828	0.41439
ribitol	phosphocholine	0.358872	0.00770202	0.12936
ribitol	cinnamoylglycine	-0.298083	0.0285797	0.260859
ribitol	cis-3,4-methyleneheptanoate	0.0673307	0.628563	0.887126
ribitol	cis-3,4-methyleneheptanoylcarnitine	0.220964	0.108346	0.476982
ribitol	cis-4-decenoate (10:1n6)*	-0.234229	0.08824	0.437058
ribitol	cis-4-decenoylcarnitine (C10:1)	0.0892319	0.521096	0.839753
ribitol	citrate	0.0727654	0.601046	0.876112
ribitol	citrulline	0.257938	0.0596869	0.367917
ribitol	corticosterone	0.135908	0.327132	0.721982
ribitol	cortisol	0.176444	0.201852	0.60852
ribitol	cortisone	0.383648	0.00418689	0.0909343
ribitol	cortolone glucuronide (1)	0.0927387	0.504784	0.831583
ribitol	creatine	0.034191	0.806113	0.948958
ribitol	creatinine	0.263046	0.0546377	0.353486
ribitol	cyclo(leu-pro)	0.159003	0.250797	0.658537
ribitol	cys-gly, oxidized	0.253211	0.0646877	0.381637
ribitol	cystathionine	0.426796	0.0012892	0.0430466
ribitol	cysteine	-0.120717	0.384567	0.762299
ribitol	cysteine s-sulfate	0.187498	0.174573	0.576044
ribitol	cysteine sulfinic acid	0.0137104	0.921617	0.981451
ribitol	cysteine-glutathione disulfide	-0.214332	0.119635	0.496283
ribitol	cysteinylglycine	-0.0554603	0.690395	0.91158
ribitol	cysteinylglycine disulfide*	0.295293	0.0301763	0.267814
ribitol	cystine	0.132457	0.339682	0.731351
ribitol	cytidine	0.201525	0.143937	0.534403
ribitol	cytosine	0.369884	0.00590787	0.111349
ribitol	decadienedioic acid (C10:2-DC)	-0.270745	0.0476851	0.331815
ribitol	decanoylcarnitine (C10)	0.033886	0.807809	0.949497
ribitol	dehydroepiandrosterone sulfate (DHEA-S)	-0.170879	0.216672	0.624519
ribitol	deoxycarnitine	0.315952	0.0199438	0.218123
ribitol	deoxycholate	0.3068	0.0240407	0.239654
ribitol	deoxycholic acid 12-sulfate*	0.0488316	0.72585	0.924037
ribitol	deoxycholic acid glucuronide	0.177587	0.198898	0.605331
ribitol	diacylglycerol (14:0/18:1, 16:0/16:1) [1]*	0.447998	0.000681238	0.028155
ribitol	diacylglycerol (14:0/18:1, 16:0/16:1) [2]*	0.452694	0.000588143	0.0254414
ribitol	diacylglycerol (16:1/18:2 [2], 16:0/18:3 [1])*	0.28462	0.0369843	0.294529
ribitol	dihomolinoleate (20:2n6)	-0.189099	0.170855	0.571445
ribitol	dihomolinolenate (20:3n3 or 3n6)	-0.0345721	0.803994	0.948313
ribitol	dihomo-linolenoyl-choline	0.155894	0.260302	0.667734
ribitol	dihomo-linolenoylcarnitine (C20:3n3 or 6)*	-0.0280922	0.840195	0.959113
ribitol	dihomo-linoleoylcarnitine (C20:2)*	-0.099676	0.473303	0.815286
ribitol	dihydrocaffeate sulfate (2)	-0.0536317	0.700114	0.914983
ribitol	dihydroferulate	0.0570848	0.681802	0.908466
ribitol	dihydroorotate	-0.0530208	0.703372	0.91615
ribitol	dimethyl sulfone	0.15586	0.260406	0.667734
ribitol	dimethylarginine (ADMA + SDMA)	0.183457	0.184215	0.587781
ribitol	dimethylglycine	0.23522	0.0868639	0.434388
ribitol	dimethylguanidino valeric acid (DMGV)*	0.428811	0.00121549	0.0414082
ribitol	docosadienoate (22:2n6)	-0.172327	0.212744	0.620525
ribitol	docosadioate (C22-DC)	0.170192	0.218551	0.626305
ribitol	docosahexaenoate (DHA; 22:6n3)	-0.176977	0.20047	0.606993
ribitol	docosahexaenoylcarnitine (C22:6)*	-0.109734	0.429588	0.791111
ribitol	docosahexaenoylcholine	0.0755165	0.587322	0.870138
ribitol	docosapentaenoate (DPA; 22:5n3)	-0.198247	0.15071	0.544253
ribitol	docosapentaenoate (n6 DPA; 22:5n6)	-0.10425	0.453134	0.804608
ribitol	dodecadienoate (12:2)*	-0.216314	0.116172	0.490557
ribitol	dodecanedioate (C12)	-0.191843	0.164616	0.563385
ribitol	dodecenedioate (C12:1-DC)*	-0.187955	0.173505	0.574721
ribitol	dopamine 3-O-sulfate	0.281799	0.0389817	0.30212
ribitol	ectoine	0.00735658	0.957895	0.990063
ribitol	EDTA	0.0924338	0.506192	0.83217
ribitol	eicosanedioate (C20-DC)	-0.0814561	0.558181	0.857438
ribitol	eicosapentaenoate (EPA; 20:5n3)	-0.0929674	0.50373	0.830976
ribitol	eicosenedioate (C20:1-DC)*	0.0437202	0.75359	0.933139
ribitol	eicosenoate (20:1n9 or 1n11)	-0.161197	0.244235	0.652134
ribitol	eicosenoylcarnitine (C20:1)*	-0.0572136	0.681122	0.908179
ribitol	epiandrosterone sulfate	-0.180637	0.19117	0.595999
ribitol	ergothioneine	0.0944159	0.497076	0.827398
ribitol	erucate (22:1n9)	0.202135	0.142702	0.532585
ribitol	erythritol	0.378464	0.00477476	0.0983102
ribitol	erythronate*	0.51134	7.7687e-05	0.00588985
ribitol	ethyl beta-glucopyranoside	-0.0100248	0.942646	0.986565
ribitol	ethylmalonate	0.239794	0.0807295	0.420472
ribitol	etiocholanolone glucuronide	-0.375567	0.00513389	0.102488
ribitol	eugenol sulfate	0.15989	0.24813	0.656017
ribitol	FAD	0.33313	0.0138369	0.179634
ribitol	formiminoglutamate	0.186125	0.177806	0.580117
ribitol	fructose	0.360625	0.00738799	0.126435
ribitol	fructosyllysine	0.0569087	0.682732	0.90875
ribitol	fumarate	0.364513	0.00673114	0.120028
ribitol	galactonate	-0.016505	0.905706	0.9772
ribitol	gamma-CEHC	0.174538	0.206844	0.614071
ribitol	gamma-glutamyl-2-aminobutyrate	-0.160842	0.245288	0.653287
ribitol	gamma-glutamyl-alpha-lysine	-0.0259577	0.852196	0.962693
ribitol	gamma-glutamyl-epsilon-lysine	-0.0616352	0.657948	0.899143
ribitol	gamma-glutamylcitrulline*	0.204269	0.138443	0.526076
ribitol	gamma-glutamylglutamate	0.30223	0.0263383	0.250615
ribitol	gamma-glutamylglutamine	0.203507	0.139953	0.528338
ribitol	gamma-glutamylglycine	0.095102	0.493941	0.825768
ribitol	gamma-glutamylhistidine	-0.048218	0.729163	0.925136
ribitol	gamma-glutamylisoleucine*	0.232857	0.0901735	0.441188
ribitol	gamma-glutamylleucine	0.142138	0.305233	0.705066
ribitol	gamma-glutamylmethionine	0.268458	0.0496704	0.337928
ribitol	gamma-glutamylphenylalanine	0.119573	0.38912	0.765367
ribitol	gamma-glutamylthreonine	-0.0339623	0.807385	0.949382
ribitol	gamma-glutamyltryptophan	0.0491328	0.724226	0.923527
ribitol	gamma-glutamyltyrosine	0.243301	0.0762618	0.410142
ribitol	gamma-glutamylvaline	0.186278	0.177444	0.579663
ribitol	gamma-tocopherol/beta-tocopherol	0.192453	0.163253	0.561973
ribitol	gentisate	0.292022	0.0321416	0.275703
ribitol	GlcNAc sulfate conjugate of C21H34O2 steroid	-0.240637	0.0796371	0.418046
ribitol	gluconate	0.119268	0.390339	0.766251
ribitol	glucose	0.445702	0.000731413	0.02958
ribitol	glucuronate	0.528569	3.98349e-05	0.0035548
ribitol	glucuronide of C10H18O2 (7)*	-0.0156499	0.910571	0.978526
ribitol	glucuronide of C14H22O4 (2)*	0.043592	0.75429	0.933419
ribitol	glucuronide of piperine metabolite C17H21NO3 (3)*	0.214111	0.120026	0.496988
ribitol	glucuronide of piperine metabolite C17H21NO3 (4)*	0.247547	0.0711164	0.397848
ribitol	glucuronide of piperine metabolite C17H21NO3 (5)*	0.197604	0.152064	0.546393
ribitol	glutamate	0.468344	0.000354917	0.017862
ribitol	glutamine	0.244063	0.075317	0.408126
ribitol	glutamine conjugate of C6H10O2 (1)*	0.00819516	0.9531	0.988939
ribitol	glutamine conjugate of C6H10O2 (2)*	-0.16356	0.237296	0.645319
ribitol	glutamine conjugate of C7H12O2*	-0.0691824	0.619129	0.8834
ribitol	glutamine_degradant*	0.219059	0.111503	0.48251
ribitol	glutarylcarnitine (C5-DC)	0.253045	0.0648697	0.382091
ribitol	glycerate	0.0137602	0.921333	0.981311
ribitol	glycerol	-0.0466933	0.737415	0.927821
ribitol	glycerol 3-phosphate	0.0479893	0.730399	0.925516
ribitol	glycerophosphoethanolamine	0.345912	0.0104049	0.153689
ribitol	glycerophosphorylcholine (GPC)	0.17126	0.215634	0.623548
ribitol	glycine	0.0652945	0.639007	0.891582
ribitol	glycine conjugate of C10H14O2 (1)*	0.396931	0.00296136	0.0736354
ribitol	glyco-beta-muricholate	0.163867	0.236404	0.644433
ribitol	glycochenodeoxycholate	0.311835	0.0217068	0.227662
ribitol	glycochenodeoxycholate 3-sulfate	0.0956356	0.491509	0.824623
ribitol	glycochenodeoxycholate glucuronide (1)	0.168363	0.223616	0.6316
ribitol	glycocholate	0.268458	0.0496704	0.337928
ribitol	glycocholenate sulfate*	0.144578	0.296921	0.698319
ribitol	glycodeoxycholate	0.30544	0.0247063	0.242862
ribitol	glycodeoxycholate 3-sulfate	0.0418906	0.763597	0.936238
ribitol	glycohyocholate	0.0089684	0.948681	0.987923
ribitol	glycolithocholate	-0.042797	0.758635	0.93471
ribitol	glycolithocholate sulfate*	0.0682676	0.623782	0.8852
ribitol	glycosyl ceramide (d18:1/20:0, d16:1/22:0)*	0.136268	0.325841	0.720909
ribitol	glycosyl ceramide (d18:1/23:1, d17:1/24:1)*	0.139013	0.316099	0.713598
ribitol	glycosyl ceramide (d18:2/24:1, d18:1/24:2)*	-0.0152087	0.913082	0.979072
ribitol	glycosyl-N-(2-hydroxynervonoyl)-sphingosine (d18:1/24:1(2OH))*	0.203278	0.140409	0.52909
ribitol	glycosyl-N-behenoyl-sphingadienine (d18:2/22:0)*	0.105927	0.445859	0.800436
ribitol	glycosyl-N-behenoyl-sphingosine (d18:1/22:0)*	-0.0416619	0.76485	0.936613
ribitol	glycosyl-N-nervonoyl-sphingosine (d18:1/24:1)*	-0.00102916	0.994107	0.998571
ribitol	glycosyl-N-palmitoyl-sphingosine (d18:1/16:0)	0.0335049	0.80993	0.950059
ribitol	glycosyl-N-stearoyl-sphingosine (d18:1/18:0)	0.13665	0.324477	0.71998
ribitol	glycoursodeoxycholate	0.281342	0.0393139	0.303253
ribitol	glycoursodeoxycholic acid sulfate (1)	0.370516	0.00581698	0.110327
ribitol	guaiacol sulfate	0.0851153	0.540575	0.84931
ribitol	guanidinoacetate	0.434572	0.00102515	0.0369955
ribitol	gulonate*	0.438994	0.000897701	0.0338849
ribitol	heme	-0.0603392	0.664709	0.901864
ribitol	heptanoate (7:0)	0.233543	0.0892027	0.439222
ribitol	heptenedioate (C7:1-DC)*	-0.12712	0.359664	0.745512
ribitol	hexadecadienoate (16:2n6)	-0.0711645	0.609097	0.879427
ribitol	hexadecanedioate (C16)	-0.302382	0.0262588	0.250276
ribitol	hexadecasphingosine (d16:1)*	0.146789	0.289517	0.692225
ribitol	hexadecenedioate (C16:1-DC)*	-0.162798	0.23952	0.647691
ribitol	hexanoylcarnitine (C6)	0.0565275	0.684745	0.909461
ribitol	hexanoylglutamine	-0.0392986	0.777839	0.940728
ribitol	hippurate	-0.148618	0.283481	0.68737
ribitol	histidine	-0.202439	0.142088	0.531548
ribitol	histidine betaine (hercynine)*	0.302319	0.0262916	0.250456
ribitol	homoarginine	-0.0277873	0.841907	0.959631
ribitol	homocitrulline	0.309167	0.0229185	0.233983
ribitol	homostachydrine*	0.187574	0.174394	0.57585
ribitol	homovanillate (HVA)	0.338606	0.0122631	0.1686
ribitol	hydantoin-5-propionate	0.21883	0.111886	0.483219
ribitol	hydroquinone sulfate	0.200534	0.14596	0.537206
ribitol	hydroxy-CMPF*	0.0091862	0.947436	0.987579
ribitol	hydroxy-N6,N6,N6-trimethyllysine*	0.224776	0.102239	0.46552
ribitol	hydroxyasparagine	0.301772	0.0265781	0.251693
ribitol	hydroxypalmitoyl sphingomyelin (d18:1/16:0(OH))	-0.062855	0.65161	0.896686
ribitol	hyocholate	0.17187	0.213979	0.621876
ribitol	hypotaurine	0.429769	0.00118179	0.0405816
ribitol	hypoxanthine	-0.0531732	0.702558	0.915815
ribitol	imidazole lactate	0.0351058	0.801029	0.94755
ribitol	imidazole propionate	0.181319	0.18947	0.59402
ribitol	iminodiacetate (IDA)	-0.117057	0.399246	0.771967
ribitol	indole-3-carboxylate	0.112221	0.41914	0.784596
ribitol	indoleacetate	0.205184	0.136647	0.523309
ribitol	indoleacetoylcarnitine*	0.163636	0.237075	0.645079
ribitol	indoleacetylglutamine	0.33557	0.0131155	0.174788
ribitol	indolelactate	0.21113	0.125396	0.505829
ribitol	indolepropionate	0.0750524	0.589627	0.871184
ribitol	indolin-2-one	0.088639	0.52388	0.841087
ribitol	inosine	0.0844356	0.543824	0.850719
ribitol	isobutyrylcarnitine (C4)	-0.073604	0.596848	0.874361
ribitol	isobutyrylglycine (C4)	-0.213722	0.120717	0.498128
ribitol	isocaproate (i6:0)	0.164718	0.233948	0.641947
ribitol	isocitric lactone	0.0119315	0.931761	0.983944
ribitol	isoleucine	0.228207	0.0969726	0.455299
ribitol	isoleucylglycine	-0.0094167	0.946119	0.987298
ribitol	isoursodeoxycholate	0.099676	0.473303	0.815286
ribitol	isovalerate (C5)	0.153726	0.267072	0.673318
ribitol	isovalerylcarnitine (C5)	0.0200877	0.885363	0.97157
ribitol	isovalerylglycine	-0.148161	0.284982	0.688444
ribitol	kynurenate	0.0194016	0.889254	0.97269
ribitol	kynurenine	0.23644	0.0851935	0.43085
ribitol	lactate	0.441052	0.000843387	0.0324849
ribitol	lactosyl-N-behenoyl-sphingosine (d18:1/22:0)*	0.12369	0.37288	0.754432
ribitol	lactosyl-N-nervonoyl-sphingosine (d18:1/24:1)*	-0.0382314	0.783724	0.942532
ribitol	lactosyl-N-palmitoyl-sphingosine (d18:1/16:0)	-0.251992	0.0660312	0.385077
ribitol	laurate (12:0)	-0.0858014	0.537304	0.847702
ribitol	laurylcarnitine (C12)	-0.0829045	0.551179	0.854247
ribitol	leucine	0.212426	0.123039	0.502082
ribitol	leucylalanine	-0.0182997	0.895507	0.974582
ribitol	leucylglycine	0.206795	0.133526	0.518361
ribitol	levulinate (4-oxovalerate)	0.205067	0.136875	0.523747
ribitol	lignoceroyl sphingomyelin (d18:1/24:0)	-0.0634648	0.64845	0.895431
ribitol	lignoceroylcarnitine (C24)*	0.1583	0.252927	0.660531
ribitol	linoleate (18:2n6)	-0.13604	0.326661	0.721606
ribitol	linolenate (18:3n3 or 3n6)	-0.0473795	0.733698	0.926601
ribitol	linoleoyl ethanolamide	0.0368592	0.79131	0.944905
ribitol	linoleoyl-arachidonoyl-glycerol (18:2/20:4) [1]*	0.15891	0.25108	0.658643
ribitol	linoleoyl-arachidonoyl-glycerol (18:2/20:4) [2]*	0.129941	0.349014	0.737783
ribitol	linoleoyl-docosahexaenoyl-glycerol (18:2/22:6) [2]*	-0.0171908	0.901807	0.976096
ribitol	linoleoyl-linolenoyl-glycerol (18:2/18:3) [2]*	0.0902992	0.516104	0.837221
ribitol	linoleoyl-linoleoyl-glycerol (18:2/18:2) [1]*	-0.048218	0.729163	0.925136
ribitol	linoleoyl-linoleoyl-glycerol (18:2/18:2) [2]*	-0.0361731	0.795109	0.945971
ribitol	linoleoylcarnitine (C18:2)*	-0.123385	0.374069	0.755217
ribitol	linoleoylcholine*	0.0983438	0.479266	0.818307
ribitol	lithocholate sulfate (1)	-0.0606835	0.66291	0.901294
ribitol	lysine	-0.0987612	0.477393	0.817309
ribitol	malate	0.332952	0.0138908	0.179971
ribitol	maleate	0.35041	0.00938627	0.145011
ribitol	maltose	0.350257	0.00941933	0.145267
ribitol	maltotetraose	0.284397	0.0371392	0.295133
ribitol	maltotriose	0.31142	0.0218916	0.228763
ribitol	mannitol/sorbitol	0.337374	0.0126032	0.171017
ribitol	mannonate*	0.335468	0.013145	0.174918
ribitol	mannose	0.165695	0.231147	0.63915
ribitol	margarate (17:0)	-0.0620926	0.655568	0.898104
ribitol	margaroylcarnitine (C17)*	0.0979226	0.481159	0.819335
ribitol	metabolonic lactone sulfate	0.311683	0.0217746	0.228055
ribitol	methionine	-0.000495521	0.997163	0.999241
ribitol	methionine sulfone	0.190318	0.168061	0.567774
ribitol	methionine sulfoxide	0.0607966	0.66232	0.9009
ribitol	methyl glucopyranoside (alpha + beta)	-0.0775681	0.577179	0.865751
ribitol	methyl indole-3-acetate	0.288842	0.0341528	0.283787
ribitol	methyl-4-hydroxybenzoate sulfate	0.0636676	0.647401	0.894973
ribitol	myo-inositol	-0.0269487	0.84662	0.960939
ribitol	myristate (14:0)	-0.0514961	0.711525	0.918958
ribitol	myristoleate (14:1n5)	-0.0927387	0.504784	0.831583
ribitol	myristoleoylcarnitine (C14:1)*	-0.200457	0.146117	0.537391
ribitol	myristoyl dihydrosphingomyelin (d18:0/14:0)*	0.132533	0.339402	0.731194
ribitol	myristoyl-linoleoyl-glycerol (14:0/18:2) [1]*	0.298734	0.0282175	0.259417
ribitol	myristoyl-linoleoyl-glycerol (14:0/18:2) [2]*	0.341838	0.0114087	0.161883
ribitol	myristoylcarnitine (C14)	-0.0232133	0.867675	0.966861
ribitol	N,N,N-trimethyl-5-aminovalerate	0.323728	0.0169434	0.200367
ribitol	N,N,N-trimethyl-alanylproline betaine (TMAP)	0.219287	0.11112	0.481898
ribitol	N,N-dimethyl-5-aminovalerate	-0.0481505	0.729528	0.925282
ribitol	N,N-dimethyl-pro-pro	0.348656	0.00977261	0.148361
ribitol	N,N-dimethylalanine	0.0697174	0.616414	0.882262
ribitol	N-(2-furoyl)glycine	0.337543	0.0125559	0.170688
ribitol	N-acetyl-1-methylhistidine*	-0.14518	0.294891	0.696682
ribitol	N-acetyl-2-aminoadipate	-0.0769583	0.580185	0.867061
ribitol	N-acetyl-2-aminooctanoate*	0.0941872	0.498124	0.82793
ribitol	N-acetyl-aspartyl-glutamate (NAAG)	0.281189	0.0394251	0.303625
ribitol	N-acetyl-beta-alanine	0.17713	0.200076	0.606571
ribitol	N-acetyl-isoputreanine	0.149076	0.281985	0.686146
ribitol	N-acetylalanine	0.561044	1.01981e-05	0.00121328
ribitol	N-acetylarginine	-0.137259	0.322301	0.718283
ribitol	N-acetylasparagine	-0.174309	0.207449	0.614658
ribitol	N-acetylaspartate (NAA)	0.209834	0.127786	0.509721
ribitol	N-acetylcarnosine	0.289956	0.0334366	0.280918
ribitol	N-acetylcitrulline	-0.133907	0.334374	0.727553
ribitol	N-acetylglucosamine/N-acetylgalactosamine	0.362074	0.00713703	0.124066
ribitol	N-acetylglucosaminylasparagine	0.371527	0.00567427	0.108621
ribitol	N-acetylglutamate	0.275319	0.0439088	0.319532
ribitol	N-acetylglutamine	0.14191	0.30602	0.705734
ribitol	N-acetylglycine	-0.220736	0.108721	0.477674
ribitol	N-acetylhistidine	0.297046	0.0291648	0.263322
ribitol	N-acetylisoleucine	0.240785	0.0794464	0.417558
ribitol	N-acetylkynurenine (2)	0.0501955	0.718506	0.921523
ribitol	N-acetylleucine	0.0614828	0.658742	0.89947
ribitol	N-acetylmethionine	0.215171	0.11816	0.493763
ribitol	N-acetylneuraminate	0.50082	0.000114805	0.00790567
ribitol	N-acetylphenylalanine	0.153802	0.266832	0.673095
ribitol	N-acetylproline	0.0733753	0.597992	0.874845
ribitol	N-acetylputrescine	0.313589	0.0209404	0.223762
ribitol	N-acetylserine	0.488851	0.000176331	0.0108173
ribitol	N-acetyltaurine	0.115152	0.407019	0.776969
ribitol	N-acetyltheanine	0.0496835	0.72126	0.922506
ribitol	N-acetylthreonine	0.250162	0.0680883	0.39037
ribitol	N-acetyltryptophan	0.583305	3.67689e-06	0.0005302
ribitol	N-acetyltyrosine	0.15182	0.273119	0.678707
ribitol	N-acetylvaline	0.111873	0.420592	0.785491
ribitol	N-behenoyl-sphingadienine (d18:2/22:0)*	0.139394	0.314761	0.712601
ribitol	N-carbamoylalanine	-0.116034	0.403408	0.774849
ribitol	N-carbamoylvaline	-0.0396945	0.775659	0.940027
ribitol	N-delta-acetylornithine	0.205946	0.135164	0.521012
ribitol	N-formylanthranilic acid	-0.0345406	0.804169	0.94843
ribitol	N-formylmethionine	0.287898	0.03477	0.286096
ribitol	N-formylphenylalanine	-0.158605	0.252002	0.65958
ribitol	N-methylhydroxyproline	0.137499	0.321451	0.717664
ribitol	N-methylpipecolate	0.0313703	0.821835	0.953769
ribitol	N-methylproline	0.187345	0.17493	0.576467
ribitol	N-methyltaurine	-0.048249	0.728996	0.925136
ribitol	N-oleoylserine	-0.165771	0.230929	0.638949
ribitol	N-oleoyltaurine	-0.182736	0.185975	0.589832
ribitol	N-oxalyl glycine (NOG)	-0.218148	0.113036	0.485275
ribitol	N-palmitoyl-heptadecasphingosine (d17:1/16:0)*	0.0702497	0.613718	0.881271
ribitol	N-palmitoyl-sphingadienine (d18:2/16:0)*	-0.127578	0.357924	0.744204
ribitol	N-palmitoyl-sphinganine (d18:0/16:0)	0.231866	0.0915903	0.444171
ribitol	N-palmitoyl-sphingosine (d18:1/16:0)	0.106003	0.445529	0.800238
ribitol	N-palmitoylglycine	0.0956356	0.491509	0.824623
ribitol	N-palmitoylserine	0.166567	0.228666	0.636857
ribitol	N-stearoyl-sphingadienine (d18:2/18:0)*	0.0694873	0.617581	0.882746
ribitol	N-stearoyl-sphinganine (d18:0/18:0)*	0.242157	0.0776966	0.413508
ribitol	N-stearoyl-sphingosine (d18:1/18:0)*	0.107909	0.437344	0.795645
ribitol	N-stearoylserine*	-0.202135	0.142702	0.532585
ribitol	N-stearoyltaurine	0.110052	0.428242	0.790227
ribitol	N1-Methyl-2-pyridone-5-carboxamide	0.0757385	0.58622	0.869635
ribitol	N1-Methyl-4-pyridone-3-carboxamide	0.0498952	0.720121	0.922095
ribitol	1-methyladenosine	0.31984	0.0183917	0.20901
ribitol	N1-methylinosine	0.350638	0.00933686	0.144555
ribitol	N2,N2-dimethylguanosine	0.324261	0.0167524	0.199227
ribitol	N2,N5-diacetylornithine	0.173242	0.210289	0.617878
ribitol	N2-acetyl,N6-methyllysine	-0.255063	0.0626902	0.37641
ribitol	N2-methylguanosine	0.137088	0.32291	0.718815
ribitol	N4-acetylcytidine	0.265866	0.0520012	0.345325
ribitol	N6,N6,N6-trimethyllysine	0.0956356	0.491509	0.824623
ribitol	N6,N6-dimethyllysine	0.0384601	0.782462	0.9422
ribitol	N6-acetyllysine	-0.0434153	0.755255	0.933702
ribitol	N6-carbamoylthreonyladenosine	0.269907	0.0484054	0.334088
ribitol	N6-methyladenosine	-0.189708	0.169454	0.569748
ribitol	N6-methyllysine	-0.0503526	0.717661	0.921158
ribitol	N6-succinyladenosine	0.141527	0.307341	0.706769
ribitol	nervonoylcarnitine (C24:1)*	0.0661848	0.634432	0.889622
ribitol	nicotinamide	0.391424	0.00342445	0.080352
ribitol	nonadecanoate (19:0)	-0.0608729	0.661922	0.900712
ribitol	nonanoylcarnitine (C9)	0.0926585	0.505154	0.83179
ribitol	O-acetylhomoserine	0.0348008	0.802723	0.948027
ribitol	o-cresol sulfate	-0.0981125	0.480305	0.818932
ribitol	O-sulfo-L-tyrosine	0.484048	0.000208546	0.012207
ribitol	octadecadienedioate (C18:2-DC)*	-0.248866	0.0695761	0.394009
ribitol	octadecanedioate (C18)	-0.294073	0.0308971	0.270696
ribitol	octadecanedioylcarnitine (C18-DC)*	-0.259996	0.0576087	0.362222
ribitol	octadecenedioate (C18:1-DC)	-0.200152	0.146744	0.538345
ribitol	octadecenedioylcarnitine (C18:1-DC)*	-0.246579	0.0722648	0.400782
ribitol	octanoylcarnitine (C8)	0.109434	0.430857	0.791895
ribitol	oleate/vaccenate (18:1)	-0.130017	0.348729	0.737575
ribitol	oleoyl ethanolamide	0.012693	0.927417	0.982891
ribitol	oleoyl-arachidonoyl-glycerol (18:1/20:4) [1]*	0.380294	0.00455949	0.0955348
ribitol	oleoyl-arachidonoyl-glycerol (18:1/20:4) [2]*	0.324261	0.0167524	0.199227
ribitol	oleoyl-linolenoyl-glycerol (18:1/18:3) [2]*	-0.0191273	0.89081	0.973194
ribitol	oleoyl-linoleoyl-glycerol (18:1/18:2) [1]	0.0362493	0.794687	0.945871
ribitol	oleoyl-linoleoyl-glycerol (18:1/18:2) [2]	0.0637698	0.646872	0.894672
ribitol	oleoyl-oleoyl-glycerol (18:1/18:1) [1]*	0.225081	0.101762	0.464572
ribitol	oleoyl-oleoyl-glycerol (18:1/18:1) [2]*	0.152659	0.270447	0.676265
ribitol	oleoylcarnitine (C18:1)	-0.0520297	0.708668	0.918043
ribitol	oleoylcholine	0.0910685	0.51252	0.83565
ribitol	ornithine	0.127883	0.356767	0.743466
ribitol	orotate	0.10608	0.4452	0.800087
ribitol	orotidine	0.643301	1.55304e-07	3.76316e-05
ribitol	oxalate (ethanedioate)	-0.0973128	0.483908	0.820668
ribitol	oxindolylalanine	0.0702497	0.613718	0.881271
ribitol	p-cresol glucuronide*	0.17102	0.216287	0.624145
ribitol	p-cresol sulfate	0.174004	0.208258	0.615542
ribitol	palmitate (16:0)	-0.0489041	0.725459	0.92392
ribitol	palmitoleate (16:1n7)	-0.0598056	0.6675	0.903032
ribitol	palmitoleoyl-arachidonoyl-glycerol (16:1/20:4) [2]*	0.105317	0.448497	0.801935
ribitol	palmitoleoyl-linoleoyl-glycerol (16:1/18:2) [1]*	0.224319	0.102957	0.466922
ribitol	palmitoleoylcarnitine (C16:1)*	-0.0740614	0.594563	0.873519
ribitol	palmitoyl dihydrosphingomyelin (d18:0/16:0)*	0.0854202	0.53912	0.848633
ribitol	palmitoyl ethanolamide	0.120335	0.386081	0.763335
ribitol	palmitoyl sphingomyelin (d18:1/16:0)	0.00346865	0.98014	0.995306
ribitol	palmitoyl-arachidonoyl-glycerol (16:0/20:4) [1]*	0.416302	0.00174171	0.0524783
ribitol	palmitoyl-arachidonoyl-glycerol (16:0/20:4) [2]*	0.531821	3.49717e-05	0.00322118
ribitol	palmitoyl-linolenoyl-glycerol (16:0/18:3) [2]*	0.264199	0.0535466	0.350137
ribitol	palmitoyl-linoleoyl-glycerol (16:0/18:2) [1]*	0.222946	0.105136	0.471182
ribitol	palmitoyl-linoleoyl-glycerol (16:0/18:2) [2]*	0.276615	0.0428845	0.315806
ribitol	palmitoyl-oleoyl-glycerol (16:0/18:1) [1]*	0.447151	0.000699382	0.0286897
ribitol	palmitoyl-oleoyl-glycerol (16:0/18:1) [2]*	0.470783	0.000327325	0.0168558
ribitol	palmitoyl-sphingosine-phosphoethanolamine (d18:1/16:0)	-0.088927	0.522527	0.840469
ribitol	palmitoylcarnitine (C16)	0.0852678	0.539847	0.848953
ribitol	palmitoylcholine	0.111344	0.422807	0.786904
ribitol	pantoate	0.326898	0.0158355	0.193305
ribitol	pantothenate (Vitamin B5)	0.316028	0.0199123	0.217919
ribitol	paraxanthine	0.0293882	0.832926	0.956952
ribitol	pentadecanoate (15:0)	-0.1583	0.252927	0.660531
ribitol	pentose acid*	0.327692	0.0155679	0.191471
ribitol	perfluorohexanesulfonic acid	0.227597	0.0978931	0.457056
ribitol	perfluorooctanesulfonate (PFOS)	0.0886221	0.523959	0.841087
ribitol	perfluorooctanoate (PFOA)	0.0328188	0.813752	0.951263
ribitol	phenol glucuronide	0.185798	0.178584	0.58108
ribitol	phenol sulfate	0.138555	0.31771	0.714825
ribitol	phenylacetate	-0.0598623	0.667204	0.902981
ribitol	phenylacetylcarnitine	0.0405338	0.771042	0.938689
ribitol	phenylacetylglutamate	0.0303543	0.827516	0.955502
ribitol	phenylacetylglutamine	0.155784	0.260643	0.667912
ribitol	phenylalanine	0.219287	0.11112	0.481898
ribitol	phenylalanylhydroxyproline*	0.126177	0.363268	0.748038
ribitol	phenyllactate (PLA)	0.114465	0.409839	0.77885
ribitol	phenylpyruvate	-0.0639222	0.646084	0.894428
ribitol	phosphate	0.161044	0.244687	0.652611
ribitol	phosphoethanolamine (PE)	0.37206	0.00560016	0.107732
ribitol	phytanate	0.0598056	0.6675	0.903032
ribitol	picolinate	0.0609135	0.66171	0.900712
ribitol	picolinoylglycine	0.240633	0.0796428	0.418046
ribitol	pimeloylcarnitine/3-methyladipoylcarnitine (C7-DC)	-0.0174873	0.900122	0.975721
ribitol	pipecolate	0.249018	0.0693997	0.393546
ribitol	piperine	0.197561	0.152157	0.546422
ribitol	pregnanediol-3-glucuronide	-0.213188	0.121669	0.499571
ribitol	pregnen-diol disulfate*	-0.0882409	0.525753	0.842014
ribitol	pregnenediol sulfate (C21H34O5S)*	-0.173318	0.210085	0.617633
ribitol	pregnenetriol disulfate*	-0.0555365	0.689991	0.911448
ribitol	pregnenetriol sulfate*	-0.154869	0.263487	0.670327
ribitol	pregnenolone sulfate	-0.103335	0.45713	0.806739
ribitol	pristanate	0.0607622	0.662499	0.901074
ribitol	prolylhydroxyproline	0.247494	0.0711796	0.397964
ribitol	proline	0.18422	0.182367	0.585542
ribitol	prolylglycine	0.322508	0.0173869	0.203179
ribitol	propionylcarnitine (C3)	0.122089	0.379147	0.758798
ribitol	propionylglycine (C3)	-0.0263394	0.850048	0.962027
ribitol	pseudouridine	0.0209262	0.880612	0.9703
ribitol	pyridoxal	-0.107452	0.439301	0.796607
ribitol	pyridoxate	0.165847	0.230712	0.63869
ribitol	pyrraline	0.349903	0.00949659	0.145947
ribitol	pyruvate	0.259158	0.0584482	0.364507
ribitol	quinate	-0.26114	0.0564797	0.35903
ribitol	quinolinate	0.245283	0.0738246	0.404616
ribitol	retinal	0.218008	0.113273	0.485668
ribitol	retinol (Vitamin A)	0.335392	0.0131671	0.175065
ribonate	Liver fat (%)	0.0852329	0.540013	0.849131
ribonate	Sodium (mmol/L)	0.0811692	0.559573	0.85807
ribonate	Potassium (mmol/L)	-0.020722	0.881769	0.970622
ribonate	Creatinine (mg/dL)	0.0346248	0.803701	0.948313
ribonate	Urea (BUN) (mg/dL)	-0.000114904	0.999342	0.999748
ribonate	Uric acid (mg/dL)	0.134221	0.333231	0.726681
ribonate	ALT (IU/L)	0.108164	0.436258	0.794985
ribonate	AST (IU/L)	0.104474	0.452157	0.804061
ribonate	GGT (U/L)	0.0835892	0.547885	0.85255
ribonate	Alkaline phosphatase (IU/L)	0.170722	0.217099	0.624841
ribonate	Total Bilirubin (mg/dL)	0.184082	0.1827	0.585965
ribonate	Albumin (g/dL)	-0.33943	0.0120403	0.166743
ribonate	Creatine Kinase (U/L)	0.101914	0.463375	0.810178
ribonate	Total cholesterol (mg/dL)	-0.0204712	0.883189	0.97101
ribonate	High Density Lipoprotein (mg/dL)	-0.0367719	0.791792	0.945081
ribonate	Low Density Lipoprotein (mg/dL)	0.0309212	0.824345	0.954582
ribonate	Triglycerides (mg/dL)	0.00354583	0.979699	0.995215
ribonate	Glucose (mg/dL)	0.0538355	0.699029	0.914703
ribonate	Insulin (mg/dL)	0.152145	0.272081	0.677812
ribonate	Weight (kg)	0.0933938	0.501766	0.830034
ribonate	Body mass index (kg/m2)	0.174304	0.207462	0.614681
ribonate	Heart rate (bpm)	-0.144076	0.29862	0.699747
ribonate	Systolic blood pressure (mmHg)	-0.0363282	0.79425	0.945767
ribonate	Diastolic blood pressure (mmHg)	0.171971	0.213705	0.621633
ribonate	Waist circumference (cm)	0.212319	0.123234	0.502432
ribonate	Hip circumference (cm)	-0.00832491	0.952359	0.98882
ribonate	Trunk fat mass (kg/m2)	0.119998	0.387426	0.764354
ribonate	Trunk fat free mass (kg/m2)	0.0529125	0.70395	0.916473
ribonate	Trunk total body water (%)	0.0148671	0.915027	0.979646
ribonate	Left arm fat mass (kg/m2)	0.0591394	0.670992	0.904443
ribonate	Left arm fat free mass (kg/m2)	0.0634879	0.64833	0.895431
ribonate	Left arm total body water (%)	0.0148671	0.915027	0.979646
ribonate	Right arm fat mass (kg/m2)	0.00447533	0.974378	0.993968
ribonate	Right arm fat free mass (kg/m2)	0.122951	0.375762	0.756498
ribonate	Right arm total body water (%)	0.0148671	0.915027	0.979646
ribonate	Left leg fat mass (kg/m2)	-0.0266936	0.848054	0.961515
ribonate	Left leg fat free mass (kg/m2)	0.0992237	0.475323	0.816287
ribonate	Left leg total body water (%)	0.0148671	0.915027	0.979646
ribonate	Right leg fat mass (kg/m2)	-0.0575427	0.679387	0.907568
ribonate	Right leg fat free mass (kg/m2)	0.128995	0.352563	0.740595
ribonate	Right leg total body water (%)	0.0148671	0.915027	0.979646
ribonate	(14 or 15)-methylpalmitate (a17:0 or i17:0)	0.0299219	0.829937	0.956125
ribonate	(16 or 17)-methylstearate (a19:0 or i19:0)	0.0507338	0.715614	0.920413
ribonate	(2 or 3)-decenoate (10:1n7 or n8)	-0.0550029	0.692822	0.912424
ribonate	(N(1) + N(8))-acetylspermidine	0.146026	0.292056	0.694316
ribonate	(S)-3-hydroxybutyrylcarnitine	0.0206213	0.882339	0.970748
ribonate	1,2,3-benzenetriol sulfate (2)	0.0412485	0.767118	0.937415
ribonate	1,2-dilinoleoyl-GPC (18:2/18:2)	-0.0168096	0.903974	0.976717
ribonate	1,2-dilinoleoyl-GPE (18:2/18:2)*	-0.153829	0.266747	0.673095
ribonate	1,2-dipalmitoyl-GPC (16:0/16:0)	-0.0363255	0.794264	0.945767
ribonate	1,3,7-trimethylurate	0.062562	0.65313	0.897178
ribonate	1,3-dimethylurate	-0.0144847	0.917205	0.980251
ribonate	1,5-anhydroglucitol (1,5-AG)	0.0941872	0.498124	0.82793
ribonate	1,7-dimethylurate	-0.00766152	0.956151	0.989593
ribonate	1-(1-enyl-oleoyl)-GPE (P-18:1)*	-0.0540118	0.69809	0.914282
ribonate	1-(1-enyl-palmitoyl)-2-arachidonoyl-GPC (P-16:0/20:4)*	0.120183	0.386688	0.763765
ribonate	1-(1-enyl-palmitoyl)-2-arachidonoyl-GPE (P-16:0/20:4)*	0.00964361	0.944823	0.986962
ribonate	1-(1-enyl-palmitoyl)-2-linoleoyl-GPC (P-16:0/18:2)*	0.156699	0.257819	0.665188
ribonate	1-(1-enyl-palmitoyl)-2-linoleoyl-GPE (P-16:0/18:2)*	0.121631	0.380949	0.759982
ribonate	1-(1-enyl-palmitoyl)-2-oleoyl-GPC (P-16:0/18:1)*	0.134515	0.332163	0.725813
ribonate	1-(1-enyl-palmitoyl)-2-oleoyl-GPE (P-16:0/18:1)*	0.124376	0.370214	0.75274
ribonate	1-(1-enyl-palmitoyl)-2-palmitoleoyl-GPC (P-16:0/16:1)*	0.0825233	0.553018	0.855103
ribonate	1-(1-enyl-palmitoyl)-2-palmitoyl-GPC (P-16:0/16:0)*	0.0582809	0.675501	0.90608
ribonate	1-(1-enyl-palmitoyl)-GPC (P-16:0)*	0.115456	0.40577	0.776216
ribonate	1-(1-enyl-palmitoyl)-GPE (P-16:0)*	-0.0361731	0.795109	0.945971
ribonate	1-(1-enyl-stearoyl)-2-arachidonoyl-GPE (P-18:0/20:4)*	-0.0273299	0.844477	0.96036
ribonate	1-(1-enyl-stearoyl)-2-linoleoyl-GPE (P-18:0/18:2)*	-0.0118544	0.932201	0.984062
ribonate	1-(1-enyl-stearoyl)-2-oleoyl-GPE (P-18:0/18:1)	0.0534019	0.701339	0.915363
ribonate	1-(1-enyl-stearoyl)-GPE (P-18:0)*	-0.0325138	0.815452	0.951806
ribonate	1-arachidonoyl-GPC* (20:4)*	-0.0434153	0.755255	0.933702
ribonate	1-arachidonoyl-GPE (20:4n6)*	-0.0929674	0.50373	0.830976
ribonate	1-arachidonoyl-GPI* (20:4)*	-0.116981	0.399555	0.772126
ribonate	1-arachidonylglycerol (20:4)	-0.169586	0.220221	0.628082
ribonate	1-carboxyethylisoleucine	0.128008	0.356293	0.743168
ribonate	1-carboxyethylleucine	-0.0846579	0.542761	0.850288
ribonate	1-carboxyethylphenylalanine	0.0682676	0.623782	0.8852
ribonate	1-carboxyethyltyrosine	0.127733	0.357336	0.743809
ribonate	1-carboxyethylvaline	0.106461	0.443557	0.79914
ribonate	1-dihomo-linolenylglycerol (20:3)	-0.198475	0.15023	0.543576
ribonate	1-docosahexaenoylglycerol (22:6)	-0.158106	0.253517	0.661249
ribonate	1-lignoceroyl-GPC (24:0)	0.00933885	0.946564	0.987404
ribonate	1-linolenoyl-GPC (18:3)*	-0.107299	0.439954	0.796959
ribonate	1-linoleoyl-2-arachidonoyl-GPC (18:2/20:4n6)*	-0.0826758	0.552282	0.85474
ribonate	1-linoleoyl-2-arachidonoyl-GPE (18:2/20:4)*	-0.123013	0.375522	0.756297
ribonate	1-linoleoyl-2-linolenoyl-GPC (18:2/18:3)*	-0.155251	0.262299	0.669366
ribonate	1-linoleoyl-GPC (18:2)	-0.087936	0.52719	0.842779
ribonate	1-linoleoyl-GPE (18:2)*	-0.131771	0.342212	0.733038
ribonate	1-linoleoyl-GPG (18:2)*	0.0344197	0.804841	0.948515
ribonate	1-linoleoyl-GPI* (18:2)*	-0.0215361	0.877159	0.969405
ribonate	1-linoleoylglycerol (18:2)	-0.231561	0.0920297	0.445054
ribonate	1-methyl-4-imidazoleacetate	0.145416	0.294098	0.696062
ribonate	1-methyl-5-imidazoleacetate	0.298189	0.0285204	0.260568
ribonate	1-methyl-5-imidazolelactate	0.178654	0.196168	0.602294
ribonate	1-methylhistidine	0.0577473	0.678309	0.907152
ribonate	1-methylnicotinamide	-0.0787116	0.57156	0.863456
ribonate	1-methylurate	0.0847503	0.542319	0.850134
ribonate	1-methylxanthine	0.0113208	0.935246	0.984918
ribonate	1-myristoyl-2-arachidonoyl-GPC (14:0/20:4)*	-0.120564	0.385173	0.762748
ribonate	1-myristoyl-2-palmitoyl-GPC (14:0/16:0)	-0.141757	0.306545	0.706168
ribonate	1-myristoylglycerol (14:0)	-0.0521247	0.70816	0.917932
ribonate	1-oleoyl-2-arachidonoyl-GPE (18:1/20:4)*	0.0169621	0.903107	0.976479
ribonate	1-oleoyl-2-docosahexaenoyl-GPC (18:1/22:6)*	-0.0927387	0.504784	0.831583
ribonate	1-oleoyl-2-linoleoyl-GPE (18:1/18:2)*	-0.0790928	0.569693	0.862629
ribonate	1-oleoyl-GPC (18:1)	-0.0731466	0.599136	0.875351
ribonate	1-oleoyl-GPE (18:1)	-0.0165809	0.905274	0.977077
ribonate	1-oleoyl-GPG (18:1)*	-0.0705375	0.612263	0.880706
ribonate	1-oleoyl-GPI (18:1)	-0.101887	0.463495	0.810178
ribonate	1-oleoyl-GPS (18:1)	-0.152522	0.27088	0.676689
ribonate	1-oleoylglycerol (18:1)	0.134439	0.332439	0.726054
ribonate	1-palmitoleoyl-2-linolenoyl-GPC (16:1/18:3)*	-0.05742	0.680034	0.907797
ribonate	1-palmitoleoyl-GPC* (16:1)*	-0.0744425	0.592662	0.872623
ribonate	1-palmitoleoylglycerol (16:1)*	-0.100372	0.470204	0.813657
ribonate	1-palmitoyl-2-arachidonoyl-GPC (16:0/20:4n6)	0.0235944	0.865522	0.966288
ribonate	1-palmitoyl-2-arachidonoyl-GPE (16:0/20:4)*	-0.0411283	0.767778	0.937602
ribonate	1-palmitoyl-2-arachidonoyl-GPI (16:0/20:4)*	-0.0852678	0.539847	0.848953
ribonate	1-palmitoyl-2-dihomo-linolenoyl-GPC (16:0/20:3n3 or 6)*	-0.143511	0.300539	0.701211
ribonate	1-palmitoyl-2-docosahexaenoyl-GPC (16:0/22:6)	-0.0576711	0.678711	0.907279
ribonate	1-palmitoyl-2-docosahexaenoyl-GPE (16:0/22:6)*	-0.0358681	0.7968	0.946514
ribonate	1-palmitoyl-2-linoleoyl-GPC (16:0/18:2)	0.00346865	0.98014	0.995306
ribonate	1-palmitoyl-2-linoleoyl-GPE (16:0/18:2)	-0.0686488	0.621842	0.884405
ribonate	1-palmitoyl-2-linoleoyl-GPI (16:0/18:2)	0.0890032	0.522169	0.840316
ribonate	1-palmitoyl-2-oleoyl-GPC (16:0/18:1)	-0.0720793	0.604491	0.877542
ribonate	1-palmitoyl-2-oleoyl-GPE (16:0/18:1)	-0.0293882	0.832926	0.956952
ribonate	1-palmitoyl-2-oleoyl-GPI (16:0/18:1)*	0.0120831	0.930896	0.983745
ribonate	1-palmitoyl-2-palmitoleoyl-GPC (16:0/16:1)*	-0.104555	0.451806	0.803846
ribonate	1-palmitoyl-2-stearoyl-GPC (16:0/18:0)	0.0441014	0.75151	0.932429
ribonate	1-palmitoyl-2-stearoyl-GPE (16:0/18:0)*	0.0731355	0.599191	0.875415
ribonate	1-palmitoyl-GPC (16:0)	0.0372403	0.789201	0.944301
ribonate	1-palmitoyl-GPE (16:0)	-0.0418144	0.764015	0.936368
ribonate	1-palmitoyl-GPG (16:0)*	0.192148	0.163934	0.562803
ribonate	1-palmitoyl-GPI* (16:0)	-0.0864113	0.534405	0.846406
ribonate	1-palmitoylglycerol (16:0)	-0.0310654	0.823539	0.954386
ribonate	1-ribosyl-imidazoleacetate*	-0.0094149	0.94613	0.987298
ribonate	1-stearoyl-2-arachidonoyl-GPC (18:0/20:4)	-0.0226796	0.87069	0.967672
ribonate	1-stearoyl-2-arachidonoyl-GPE (18:0/20:4)	-0.0461597	0.74031	0.928813
ribonate	1-stearoyl-2-arachidonoyl-GPI (18:0/20:4)	0.000266819	0.998472	0.999502
ribonate	1-stearoyl-2-arachidonoyl-GPS (18:0/20:4)	0.0198605	0.886651	0.971964
ribonate	1-stearoyl-2-docosahexaenoyl-GPC (18:0/22:6)	-0.0306842	0.82567	0.954905
ribonate	1-stearoyl-2-docosahexaenoyl-GPE (18:0/22:6)*	-0.060263	0.665107	0.90207
ribonate	1-stearoyl-2-linoleoyl-GPC (18:0/18:2)*	0.00445969	0.974468	0.993968
ribonate	1-stearoyl-2-linoleoyl-GPE (18:0/18:2)*	-0.0260339	0.851767	0.962555
ribonate	1-stearoyl-2-linoleoyl-GPI (18:0/18:2)	0.0412807	0.766941	0.937265
ribonate	1-stearoyl-2-oleoyl-GPC (18:0/18:1)	-0.0147513	0.915687	0.979739
ribonate	1-stearoyl-2-oleoyl-GPE (18:0/18:1)	0.0089575	0.948743	0.987923
ribonate	1-stearoyl-2-oleoyl-GPI (18:0/18:1)*	0.0432628	0.756088	0.933947
ribonate	1-stearoyl-2-oleoyl-GPS (18:0/18:1)	-0.110959	0.424425	0.787823
ribonate	1-stearoyl-GPC (18:0)	0.00811893	0.953536	0.988995
ribonate	1-stearoyl-GPE (18:0)	-0.0171145	0.90224	0.976214
ribonate	1-stearoyl-GPG (18:0)	0.157846	0.254309	0.661878
ribonate	1-stearoyl-GPI (18:0)	0.0151325	0.913516	0.979213
ribonate	10-heptadecenoate (17:1n7)	0.0280922	0.840195	0.959113
ribonate	10-nonadecenoate (19:1n9)	-0.0588908	0.672296	0.904869
ribonate	10-undecenoate (11:1n1)	-0.0450924	0.746111	0.930657
ribonate	11-ketoetiocholanolone glucuronide	0.175225	0.205033	0.612079
ribonate	11beta-hydroxyandrosterone glucuronide	0.161349	0.243783	0.651693
ribonate	11beta-hydroxyetiocholanolone glucuronide*	0.0873135	0.53013	0.844274
ribonate	12,13-DiHOME	0.298212	0.0285077	0.260568
ribonate	12-HETE	-0.019117	0.890868	0.973194
ribonate	13-HODE + 9-HODE	-0.0788641	0.570813	0.86306
ribonate	16a-hydroxy DHEA 3-sulfate	0.0308367	0.824818	0.954694
ribonate	17alpha-hydroxypregnanolone glucuronide	0.0430628	0.757181	0.934282
ribonate	17alpha-hydroxypregnenolone 3-sulfate	0.24962	0.0687068	0.391808
ribonate	2'-deoxyuridine	0.104555	0.451806	0.803846
ribonate	2'-O-methyluridine	0.154183	0.265634	0.672022
ribonate	2,3-dihydroxy-2-methylbutyrate	0.0344584	0.804626	0.948515
ribonate	2,3-dihydroxy-5-methylthio-4-pentenoate (DMTPA)*	0.0444063	0.749848	0.931865
ribonate	2,3-dihydroxyisovalerate	0.0407206	0.770016	0.938394
ribonate	2,4-di-tert-butylphenol	-0.106842	0.441918	0.798075
ribonate	2,6-dihydroxybenzoic acid	-0.11721	0.398628	0.771568
ribonate	2-acetamidophenol sulfate	-0.0270353	0.846133	0.96083
ribonate	2-aminoadipate	0.0197827	0.887092	0.972087
ribonate	2-aminobutyrate	0.00651801	0.962691	0.991263
ribonate	2-aminoheptanoate	0.274862	0.044275	0.320744
ribonate	2-aminooctanoate	0.187269	0.175109	0.576668
ribonate	2-aminophenol sulfate	0.0213074	0.878453	0.969714
ribonate	2-arachidonoylglycerol (20:4)	0.0238927	0.863838	0.965844
ribonate	2-hydroxy-3-methylvalerate	-0.0344959	0.804417	0.94843
ribonate	2-hydroxy-4-(methylthio)butanoic acid	-0.0473032	0.73411	0.926773
ribonate	2-hydroxyarachidate*	-0.013684	0.921767	0.981451
ribonate	2-hydroxybehenate	0.0793215	0.568574	0.862092
ribonate	2-hydroxybutyrate/2-hydroxyisobutyrate	-0.0439489	0.752342	0.932718
ribonate	2-hydroxydecanoate	0.101429	0.465515	0.811139
ribonate	2-hydroxyglutarate	0.0433391	0.755671	0.933823
ribonate	2-hydroxyhippurate (salicylurate)	0.0363255	0.794264	0.945767
ribonate	2-hydroxylaurate	-0.0094149	0.94613	0.987298
ribonate	2-hydroxynervonate*	0.144425	0.297436	0.698741
ribonate	2-hydroxyoctanoate	0.177206	0.199879	0.606348
ribonate	2-hydroxypalmitate	-0.150677	0.27679	0.68188
ribonate	2-hydroxyphenylacetate	-0.16539	0.232019	0.639935
ribonate	2-hydroxyphytanate*	-0.0574423	0.679916	0.907677
ribonate	2-hydroxysebacate	0.0198152	0.886907	0.972087
ribonate	2-hydroxystearate	-0.148847	0.282732	0.686754
ribonate	2-isopropylmalate	0.149392	0.280954	0.685254
ribonate	2-keto-3-deoxy-gluconate	0.0675815	0.627282	0.886562
ribonate	2-ketocaprylate	0.0919764	0.508308	0.833327
ribonate	2-linoleoylglycerol (18:2)	-0.134937	0.330635	0.724583
ribonate	2-methoxyhydroquinone sulfate (1)	0.0448594	0.74738	0.931107
ribonate	2-methoxyhydroquinone sulfate (2)	-0.00843438	0.951733	0.988623
ribonate	2-methoxyresorcinol sulfate	0.0635313	0.648106	0.895328
ribonate	2-methylbutyrylcarnitine (C5)	0.0700972	0.61449	0.881499
ribonate	2-methylserine	0.0745711	0.592022	0.872459
ribonate	2-naphthol sulfate	-0.242234	0.0776003	0.413341
ribonate	2-O-methylascorbic acid	0.196036	0.155409	0.551003
ribonate	2-oleoylglycerol (18:1)	0.100696	0.468763	0.813008
ribonate	2-oxoarginine*	-0.0945683	0.496379	0.827046
ribonate	2-palmitoleoyl-GPC* (16:1)*	-0.113627	0.4133	0.781024
ribonate	2-palmitoyl-GPC* (16:0)*	0.0186392	0.893579	0.973972
ribonate	2-piperidinone	0.109434	0.430857	0.791895
ribonate	2-stearoyl-GPE (18:0)*	-0.149609	0.280246	0.684705
ribonate	21-hydroxypregnenolone disulfate	0.197408	0.15248	0.546813
ribonate	21-hydroxypregnenolone monosulfate (1)	-0.00231797	0.986728	0.99689
ribonate	2R,3R-dihydroxybutyrate	0.0169621	0.903107	0.976479
ribonate	3,4-dihydroxybutyrate	0.0490566	0.724637	0.923657
ribonate	3,5-dichloro-2,6-dihydroxybenzoic acid	0.133676	0.335213	0.728341
ribonate	3,7-dimethylurate	0.148992	0.282258	0.686413
ribonate	3-(3-amino-3-carboxypropyl)uridine*	0.018563	0.894012	0.97404
ribonate	3-(3-hydroxyphenyl)propionate	0.206548	0.134001	0.519202
ribonate	3-(3-hydroxyphenyl)propionate sulfate	0.0738044	0.595846	0.874054
ribonate	3-(4-hydroxyphenyl)lactate (HPLA)	-0.0851153	0.540575	0.84931
ribonate	3-acetylphenol sulfate	0.203244	0.140476	0.529318
ribonate	3-amino-2-piperidone	0.0864113	0.534405	0.846406
ribonate	3-aminoisobutyrate	0.159977	0.247869	0.65571
ribonate	3-bromo-5-chloro-2,6-dihydroxybenzoic acid*	0.00369735	0.978831	0.995022
ribonate	3-carboxy-4-methyl-5-pentyl-2-furanpropionate (3-CMPFP)	0.0161997	0.907442	0.977666
ribonate	3-carboxy-4-methyl-5-propyl-2-furanpropanoate (CMPF)	-0.162874	0.239297	0.647428
ribonate	3-decenoylcarnitine	0.104971	0.449997	0.802912
ribonate	3-ethylcatechol sulfate (1)	-0.140998	0.30917	0.708245
ribonate	3-formylindole	-0.186812	0.176184	0.578007
ribonate	3-hydroxy-2-ethylpropionate	-0.0391462	0.778679	0.941
ribonate	3-hydroxy-2-methylpyridine sulfate	0.116799	0.400293	0.77262
ribonate	3-hydroxy-3-methylglutarate	0.187879	0.173682	0.574923
ribonate	3-hydroxyadipate	0.0248999	0.858156	0.964264
ribonate	3-hydroxybutyrate (BHBA)	-0.0245092	0.860359	0.964854
ribonate	3-hydroxybutyroylglycine	-0.0944231	0.497043	0.827398
ribonate	3-hydroxydecanoate	-0.1506	0.277036	0.682079
ribonate	3-hydroxydecanoylcarnitine	-0.0909091	0.513262	0.8359
ribonate	3-hydroxydodecanedioate*	0.00438814	0.974877	0.994041
ribonate	3-hydroxyhexanoate	-0.100667	0.468892	0.813008
ribonate	3-hydroxyhexanoylcarnitine (1)	0.2584	0.0592149	0.366637
ribonate	3-hydroxyhippurate	0.157614	0.255015	0.662471
ribonate	3-hydroxyhippurate sulfate	0.000674531	0.996138	0.999065
ribonate	3-hydroxyisobutyrate	-0.109739	0.429566	0.791082
ribonate	3-hydroxylaurate	-0.179036	0.1952	0.601036
ribonate	3-hydroxyoctanoate	-0.10951	0.430534	0.791717
ribonate	3-hydroxyoctanoylcarnitine (1)	0.0194016	0.889254	0.97269
ribonate	3-hydroxyoctanoylcarnitine (2)	-0.0187155	0.893147	0.973853
ribonate	3-hydroxyoleoylcarnitine	0.097698	0.48217	0.819848
ribonate	3-hydroxypyridine sulfate	0.00407852	0.976649	0.994456
ribonate	3-hydroxystachydrine*	0.00163966	0.990611	0.9978
ribonate	3-indoleglyoxylic acid	-0.0617115	0.657551	0.898968
ribonate	3-indoxyl sulfate	-0.0344959	0.804417	0.94843
ribonate	3-methoxycatechol sulfate (1)	0.0219173	0.875002	0.968815
ribonate	3-methoxycatechol sulfate (2)	0.0100947	0.942247	0.986456
ribonate	3-methoxytyramine sulfate	-0.0170313	0.902714	0.976357
ribonate	3-methoxytyrosine	0.0249666	0.857779	0.964173
ribonate	3-methyl catechol sulfate (1)	-0.0541643	0.697278	0.913953
ribonate	3-methyl-2-oxobutyrate	-0.119573	0.38912	0.765367
ribonate	3-methyl-2-oxovalerate	-0.0310654	0.823539	0.954386
ribonate	3-methyladipate	0.0747511	0.591126	0.871976
ribonate	3-methylcytidine	0.164211	0.235409	0.643525
ribonate	3-methylglutaconate	0.0262626	0.850479	0.962181
ribonate	3-methylglutarylcarnitine (2)	-0.0458548	0.741966	0.92935
ribonate	3-methylhistidine	0.182542	0.186451	0.590304
ribonate	3-methylxanthine	0.104174	0.453466	0.804781
ribonate	3-phenylpropionate (hydrocinnamate)	-0.0701734	0.614104	0.881348
ribonate	3-phosphoglycerate	-0.175148	0.205237	0.612295
ribonate	3-sulfo-L-alanine	0.165235	0.232461	0.640369
ribonate	3-ureidopropionate	0.304364	0.0252432	0.245454
ribonate	3b-hydroxy-5-cholenoic acid	0.258021	0.0596015	0.367691
ribonate	3beta,7alpha-dihydroxy-5-cholestenoate	0.243225	0.0763568	0.410384
ribonate	3beta-hydroxy-5-cholestenoate	0.154336	0.265156	0.671609
ribonate	4-acetamidobutanoate	-0.0793215	0.568574	0.862092
ribonate	4-acetylcatechol sulfate (1)	0.117385	0.39792	0.771109
ribonate	4-acetylphenyl sulfate	0.113966	0.411897	0.780284
ribonate	4-allylcatechol sulfate	0.0678864	0.625726	0.885924
ribonate	4-allylphenol sulfate	0.055384	0.690799	0.911731
ribonate	4-chlorobenzoic acid	-0.0786354	0.571934	0.863626
ribonate	4-cholesten-3-one	0.116981	0.399555	0.772126
ribonate	4-ethylcatechol sulfate	-0.0322089	0.817153	0.952402
ribonate	4-ethylphenyl sulfate	-0.132304	0.340243	0.731728
ribonate	4-guanidinobutanoate	0.227538	0.0979823	0.457263
ribonate	4-hydroxy-2-oxoglutaric acid	0.0658281	0.636263	0.890388
ribonate	4-hydroxychlorothalonil	0.0578235	0.677908	0.90696
ribonate	4-hydroxycoumarin	-0.199719	0.147638	0.539854
ribonate	4-hydroxyglutamate	0.0822946	0.554122	0.855569
ribonate	4-hydroxyhippurate	0.143434	0.300799	0.70136
ribonate	4-hydroxyphenylacetate	-0.192609	0.162905	0.561512
ribonate	4-hydroxyphenylacetylglutamine	-0.20459	0.137812	0.525075
ribonate	4-hydroxyphenylpyruvate	-0.0107109	0.938728	0.985719
ribonate	4-imidazoleacetate	0.128174	0.355663	0.742636
ribonate	4-methoxyphenol sulfate	-0.131523	0.343128	0.73377
ribonate	4-methyl-2-oxopentanoate	-0.084353	0.54422	0.850894
ribonate	4-methylcatechol sulfate	0.016276	0.907009	0.977545
ribonate	4-methylguaiacol sulfate	0.0824877	0.55319	0.855279
ribonate	4-methylhexanoylglutamine	0.000648434	0.996287	0.999065
ribonate	4-methylnonanoylcarnitine	0.179756	0.193378	0.598743
ribonate	4-oxo-retinoic acid	-0.176749	0.201061	0.607649
ribonate	4-vinylcatechol sulfate	0.0357156	0.797645	0.946775
ribonate	4-vinylphenol sulfate	-0.0251953	0.85649	0.963839
ribonate	5,6-dihydrothymine	0.0710882	0.609482	0.879605
ribonate	5,6-dihydrouracil	0.156852	0.25735	0.664758
ribonate	5,6-dihydrouridine	0.0146751	0.916121	0.979855
ribonate	5-(galactosylhydroxy)-L-lysine	0.144085	0.298589	0.699747
ribonate	5-acetylamino-6-amino-3-methyluracil	-0.112788	0.416778	0.78297
ribonate	5-acetylamino-6-formylamino-3-methyluracil	-0.222684	0.105557	0.472084
ribonate	5-dodecenoate (12:1n7)	-0.156394	0.258758	0.666052
ribonate	5-dodecenoylcarnitine (C12:1)	0.0295407	0.832071	0.956728
ribonate	5-hydroxyhexanoate	-0.0521617	0.707962	0.917822
ribonate	5-hydroxyindole sulfate	-0.205872	0.135307	0.521296
ribonate	5-hydroxylysine	0.17248	0.212333	0.620079
ribonate	5-methylthioadenosine (MTA)	0.0128454	0.926548	0.982632
ribonate	5-methyluridine (ribothymidine)	0.113932	0.412039	0.780284
ribonate	5-oxoproline	0.185211	0.179985	0.582649
ribonate	5alpha-androstan-3alpha,17alpha-diol monosulfate	-0.0580326	0.676807	0.906587
ribonate	5alpha-androstan-3alpha,17beta-diol 17-glucuronide	0.151155	0.27525	0.680588
ribonate	5alpha-androstan-3alpha,17beta-diol disulfate	0.237637	0.0835789	0.427602
ribonate	5alpha-androstan-3alpha,17beta-diol monosulfate (1)	-0.129026	0.352447	0.740407
ribonate	5alpha-androstan-3alpha,17beta-diol monosulfate (2)	0.198108	0.151001	0.544667
ribonate	5alpha-androstan-3beta,17alpha-diol disulfate	0.00217271	0.987559	0.997092
ribonate	5alpha-androstan-3beta,17beta-diol disulfate	0.0984563	0.478761	0.818023
ribonate	5alpha-androstan-3beta,17beta-diol monosulfate (2)	-0.0910685	0.51252	0.83565
ribonate	5alpha-pregnan-3beta,20alpha-diol disulfate	-0.0308367	0.824818	0.954694
ribonate	5alpha-pregnan-3beta,20alpha-diol monosulfate (2)	-0.137945	0.319865	0.7165
ribonate	5alpha-pregnan-3beta,20beta-diol monosulfate (1)	-0.0694111	0.617968	0.882875
ribonate	5alpha-pregnan-diol disulfate	-0.0139335	0.920345	0.981077
ribonate	6-bromotryptophan	0.119878	0.387903	0.764572
ribonate	6-hydroxyindole sulfate	-0.0277873	0.841907	0.959631
ribonate	6-oxopiperidine-2-carboxylate	0.152277	0.27166	0.677344
ribonate	7-HOCA	0.142977	0.302359	0.702685
ribonate	7-dehydrocholesterol	-0.00884218	0.949402	0.988136
ribonate	7-ketodeoxycholate	-0.106893	0.4417	0.797953
ribonate	7-methylguanine	0.111187	0.423465	0.787231
ribonate	7-methylurate	0.0270968	0.845787	0.96075
ribonate	7-methylxanthine	0.0700195	0.614884	0.881646
ribonate	8-methoxykynurenate	-0.0382343	0.783708	0.942532
ribonate	9,10-DiHOME	0.189708	0.169454	0.569748
ribonate	9-hydroxystearate	0.122727	0.376643	0.757079
ribonate	acetoacetate	-0.0689039	0.620544	0.884019
ribonate	acetylcarnitine (C2)	0.129941	0.349014	0.737783
ribonate	acisoga	0.265942	0.0519314	0.345092
ribonate	aconitate [cis or trans]	-0.00240137	0.98625	0.996714
ribonate	adenine	-0.00445969	0.974468	0.993968
ribonate	adenosine 3',5'-cyclic monophosphate (cAMP)	0.0213408	0.878264	0.969714
ribonate	AMP	-0.153497	0.267793	0.673943
ribonate	adipoylcarnitine (C6-DC)	0.051805	0.709871	0.918455
ribonate	adrenate (22:4n6)	-0.0709358	0.610251	0.879916
ribonate	alanine	-0.00644178	0.963127	0.991378
ribonate	allantoin	0.224852	0.102119	0.46534
ribonate	alpha-CMBHC glucuronide	0.136461	0.325152	0.720523
ribonate	alpha-hydroxycaproate	0.143132	0.301829	0.702274
ribonate	alpha-hydroxyisocaproate	-0.104021	0.454131	0.80514
ribonate	alpha-hydroxyisovalerate	-0.0691824	0.619129	0.8834
ribonate	alpha-ketobutyrate	0.0171158	0.902233	0.976214
ribonate	alpha-ketoglutaramate*	0.09838	0.479103	0.818143
ribonate	alpha-ketoglutarate	0.219821	0.110232	0.480296
ribonate	alpha-tocopherol	0.0476082	0.73246	0.926146
ribonate	andro steroid monosulfate C19H28O6S (1)*	0.0585859	0.673898	0.905541
ribonate	androstenediol (3alpha, 17alpha) monosulfate (2)	0.0591957	0.670696	0.904314
ribonate	androstenediol (3alpha, 17alpha) monosulfate (3)	0.0429579	0.757755	0.934394
ribonate	androstenediol (3beta,17beta) disulfate (1)	0.149457	0.280742	0.685066
ribonate	androstenediol (3beta,17beta) disulfate (2)	0.228054	0.0972021	0.45576
ribonate	androstenediol (3beta,17beta) monosulfate (1)	0.0256528	0.853913	0.963151
ribonate	androstenediol (3beta,17beta) monosulfate (2)	-0.134948	0.330596	0.72453
ribonate	androsterone glucuronide	-0.0742901	0.593422	0.872952
ribonate	androsterone sulfate	-0.141833	0.306282	0.70595
ribonate	anthranilate	-3.8117e-05	0.999782	0.999808
ribonate	arabitol/xylitol	0.163789	0.236632	0.644701
ribonate	arabonate/xylonate	0.161883	0.242206	0.650153
ribonate	arachidate (20:0)	-0.0716219	0.606792	0.878447
ribonate	arachidonate (20:4n6)	-0.0700972	0.61449	0.881499
ribonate	arachidonoylcarnitine (C20:4)	0.0711645	0.609097	0.879427
ribonate	arachidonoylcholine	0.0321351	0.817565	0.952526
ribonate	arachidoylcarnitine (C20)*	0.251468	0.066615	0.386683
ribonate	argininate*	-0.161502	0.243332	0.651317
ribonate	arginine	0.106537	0.443229	0.798918
ribonate	ascorbic acid 2-sulfate	0.109968	0.4286	0.790463
ribonate	ascorbic acid 3-sulfate*	0.100667	0.468892	0.813008
ribonate	asparagine	-0.0743663	0.593042	0.8728
ribonate	aspartate	0.0505051	0.716842	0.920836
ribonate	behenate (22:0)*	0.00926244	0.947001	0.987501
ribonate	behenoyl dihydrosphingomyelin (d18:0/22:0)*	-0.109739	0.429566	0.791082
ribonate	behenoyl sphingomyelin (d18:1/22:0)*	-0.13238	0.339962	0.73154
ribonate	behenoylcarnitine (C22)*	0.0953488	0.492815	0.825239
ribonate	benzoate	0.0611016	0.660729	0.900254
ribonate	beta-alanine	0.105927	0.445859	0.800436
ribonate	beta-citrylglutamate	0.0266438	0.848335	0.961523
ribonate	beta-cryptoxanthin	0.0793215	0.568574	0.862092
ribonate	beta-hydroxyisovalerate	-0.0976177	0.482532	0.819959
ribonate	beta-hydroxyisovaleroylcarnitine	0.01498	0.914384	0.97941
ribonate	beta-sitosterol	0.0464824	0.738559	0.928309
ribonate	betaine	-0.191386	0.165644	0.564649
ribonate	bilirubin (E,E)*	0.245207	0.0739172	0.404845
ribonate	bilirubin (E,Z or Z,E)*	0.165618	0.231365	0.639354
ribonate	bilirubin	0.108214	0.436043	0.794775
ribonate	bilirubin degradation product, C16H18N2O5 (1)	0.148094	0.285203	0.688628
ribonate	bilirubin degradation product, C16H18N2O5 (2)	0.140919	0.309444	0.708418
ribonate	bilirubin degradation product, C16H18N2O5 (3)	0.159367	0.2497	0.65745
ribonate	bilirubin degradation product, C16H18N2O5 (4)	0.148999	0.282234	0.686378
ribonate	bilirubin degradation product, C17H18N2O4 (1)	0.107681	0.438322	0.796099
ribonate	bilirubin degradation product, C17H18N2O4 (2)	0.0918239	0.509014	0.83376
ribonate	bilirubin degradation product, C17H18N2O4 (3)	0.0906042	0.514682	0.836603
ribonate	bilirubin degradation product, C17H20N2O5 (1)	-0.00323995	0.98145	0.995589
ribonate	bilirubin degradation product, C17H20N2O5 (2)	0.0141414	0.919161	0.980713
ribonate	biliverdin	0.125214	0.366971	0.750507
ribonate	branched chain 14:0 dicarboxylic acid	-0.157582	0.255114	0.662668
ribonate	branched-chain fatty acid 18:0 (2)	0.0217118	0.876164	0.969194
ribonate	branched-chain, straight-chain, or cyclopropyl 10:1 fatty acid (1)*	0.0895369	0.519667	0.839081
ribonate	branched-chain, straight-chain, or cyclopropyl 12:1 fatty acid*	-0.0523347	0.707037	0.917438
ribonate	butyrate/isobutyrate (4:0)	0.200991	0.145024	0.535876
ribonate	butyrylcarnitine (C4)	0.100591	0.469231	0.813156
ribonate	C-glycosyltryptophan	0.0393749	0.777419	0.940612
ribonate	caffeine	0.00438346	0.974904	0.994041
ribonate	campesterol	-0.0424526	0.760519	0.935288
ribonate	caprate (10:0)	-0.135049	0.330231	0.724163
ribonate	caproate (6:0)	-0.00247761	0.985814	0.99661
ribonate	caprylate (8:0)	0.0777206	0.576428	0.865376
ribonate	carboxyethyl-GABA	-0.097389	0.483564	0.820514
ribonate	carnitine	0.251458	0.066626	0.386683
ribonate	carotene diol (1)	-0.0858776	0.536941	0.847478
ribonate	carotene diol (2)	-0.157461	0.255481	0.662997
ribonate	carotene diol (3)	-0.000495521	0.997163	0.999241
ribonate	catechol sulfate	-0.0206975	0.881907	0.970622
ribonate	ceramide (d16:1/24:1, d18:1/22:1)*	0.0769583	0.580185	0.867061
ribonate	ceramide (d18:1/14:0, d16:1/16:0)*	-0.0511149	0.713569	0.919662
ribonate	ceramide (d18:1/17:0, d17:1/18:0)*	0.0537069	0.699713	0.914806
ribonate	ceramide (d18:1/20:0, d16:1/22:0, d20:1/18:0)*	0.0636173	0.647661	0.895022
ribonate	ceramide (d18:2/24:1, d18:1/24:2)*	0.0955594	0.491856	0.824804
ribonate	cerotoylcarnitine (C26)*	0.17713	0.200076	0.606571
ribonate	chenodeoxycholate	-0.0303469	0.827557	0.95552
ribonate	cholate	0.133219	0.336885	0.729479
ribonate	cholesterol	-0.0469221	0.736175	0.927439
ribonate	cholesterol sulfate	0.171565	0.214805	0.622679
ribonate	cholic acid glucuronide	0.327504	0.0156308	0.191913
ribonate	choline	-0.0775681	0.577179	0.865751
ribonate	phosphocholine	-0.0110921	0.936552	0.985188
ribonate	cinnamoylglycine	-0.113398	0.414249	0.781558
ribonate	cis-3,4-methyleneheptanoate	0.015426	0.911845	0.978835
ribonate	cis-3,4-methyleneheptanoylcarnitine	0.0171908	0.901807	0.976096
ribonate	cis-4-decenoate (10:1n6)*	-0.144425	0.297436	0.698741
ribonate	cis-4-decenoylcarnitine (C10:1)	0.0146751	0.916121	0.979855
ribonate	citrate	0.0225272	0.871552	0.967877
ribonate	citrulline	-0.0485992	0.727105	0.924414
ribonate	corticosterone	0.00348778	0.980031	0.995306
ribonate	cortisol	-0.0909091	0.513262	0.8359
ribonate	cortisone	-0.0053745	0.969233	0.992791
ribonate	cortolone glucuronide (1)	0.240557	0.0797411	0.418286
ribonate	creatine	0.0730703	0.599518	0.875467
ribonate	creatinine	0.0484467	0.727928	0.924738
ribonate	cyclo(leu-pro)	0.141146	0.308658	0.707785
ribonate	cys-gly, oxidized	-0.116143	0.402966	0.774468
ribonate	cystathionine	0.129636	0.350156	0.738723
ribonate	cysteine	-0.0311416	0.823113	0.954231
ribonate	cysteine s-sulfate	0.166838	0.227898	0.636037
ribonate	cysteine sulfinic acid	0.049705	0.721144	0.922506
ribonate	cysteine-glutathione disulfide	-0.126587	0.361701	0.746871
ribonate	cysteinylglycine	-0.0796265	0.567084	0.861384
ribonate	cysteinylglycine disulfide*	-0.0924338	0.506192	0.83217
ribonate	cystine	0.145264	0.29461	0.696497
ribonate	cytidine	0.199619	0.147847	0.540103
ribonate	cytosine	0.0474638	0.733241	0.926464
ribonate	decadienedioic acid (C10:2-DC)	-0.0799314	0.565596	0.860727
ribonate	decanoylcarnitine (C10)	-0.0728416	0.600664	0.875938
ribonate	dehydroepiandrosterone sulfate (DHEA-S)	0.0294645	0.832499	0.956825
ribonate	deoxycarnitine	0.177435	0.19929	0.605694
ribonate	deoxycholate	-0.0997214	0.4731	0.815286
ribonate	deoxycholic acid 12-sulfate*	-0.0810811	0.56	0.858195
ribonate	deoxycholic acid glucuronide	0.278292	0.0415882	0.311377
ribonate	diacylglycerol (14:0/18:1, 16:0/16:1) [1]*	0.00607967	0.965198	0.991855
ribonate	diacylglycerol (14:0/18:1, 16:0/16:1) [2]*	-0.092974	0.503699	0.830976
ribonate	diacylglycerol (16:1/18:2 [2], 16:0/18:3 [1])*	-0.12895	0.352734	0.740599
ribonate	dihomolinoleate (20:2n6)	-0.0566038	0.684343	0.90931
ribonate	dihomolinolenate (20:3n3 or 3n6)	-0.103945	0.454464	0.805247
ribonate	dihomo-linolenoyl-choline	-0.0380463	0.784747	0.942974
ribonate	dihomo-linolenoylcarnitine (C20:3n3 or 6)*	-0.011397	0.934811	0.98478
ribonate	dihomo-linoleoylcarnitine (C20:2)*	-0.00362112	0.979268	0.995063
ribonate	dihydrocaffeate sulfate (2)	0.221502	0.107467	0.475508
ribonate	dihydroferulate	0.238829	0.0819946	0.423704
ribonate	dihydroorotate	0.203354	0.140257	0.528853
ribonate	dimethyl sulfone	0.158986	0.250849	0.658537
ribonate	dimethylarginine (ADMA + SDMA)	0.130932	0.345319	0.735304
ribonate	dimethylglycine	0.0835144	0.548244	0.852717
ribonate	dimethylguanidino valeric acid (DMGV)*	0.092053	0.507953	0.83318
ribonate	docosadienoate (22:2n6)	-0.17004	0.21897	0.626747
ribonate	docosadioate (C22-DC)	0.280351	0.0400415	0.30588
ribonate	docosahexaenoate (DHA; 22:6n3)	-0.157385	0.255714	0.663296
ribonate	docosahexaenoylcarnitine (C22:6)*	0.0158285	0.909554	0.978204
ribonate	docosahexaenoylcholine	-0.0341313	0.806444	0.949102
ribonate	docosapentaenoate (DPA; 22:5n3)	-0.111645	0.421548	0.786111
ribonate	docosapentaenoate (n6 DPA; 22:5n6)	-0.105622	0.447177	0.801104
ribonate	dodecadienoate (12:2)*	-0.0828283	0.551547	0.854432
ribonate	dodecanedioate (C12)	-0.0146751	0.916121	0.979855
ribonate	dodecenedioate (C12:1-DC)*	-0.00476463	0.972723	0.993575
ribonate	dopamine 3-O-sulfate	0.0527158	0.705	0.916687
ribonate	ectoine	0.195426	0.156724	0.552812
ribonate	EDTA	0.0639222	0.646084	0.894428
ribonate	eicosanedioate (C20-DC)	0.177816	0.198311	0.604585
ribonate	eicosapentaenoate (EPA; 20:5n3)	-0.094797	0.495333	0.826504
ribonate	eicosenedioate (C20:1-DC)*	0.0491328	0.724226	0.923527
ribonate	eicosenoate (20:1n9 or 1n11)	-0.0463122	0.739482	0.928637
ribonate	eicosenoylcarnitine (C20:1)*	0.101582	0.464841	0.810772
ribonate	epiandrosterone sulfate	-0.15586	0.260406	0.667734
ribonate	ergothioneine	0.0128454	0.926548	0.982632
ribonate	erucate (22:1n9)	-0.124147	0.371102	0.753322
ribonate	erythritol	-0.0383076	0.783304	0.942413
ribonate	erythronate*	0.160968	0.244913	0.652819
ribonate	ethyl beta-glucopyranoside	-0.0487517	0.726282	0.924185
ribonate	ethylmalonate	0.0756623	0.586598	0.869786
ribonate	etiocholanolone glucuronide	-0.0430341	0.757338	0.934282
ribonate	eugenol sulfate	0.0537988	0.699224	0.914703
ribonate	FAD	0.0734571	0.597582	0.874722
ribonate	formiminoglutamate	0.0575186	0.679514	0.907568
ribonate	fructose	0.280122	0.040211	0.306526
ribonate	fructosyllysine	0.14534	0.294354	0.696251
ribonate	fumarate	0.248409	0.0701074	0.395252
ribonate	galactonate	-0.0886238	0.523951	0.841087
ribonate	gamma-CEHC	-0.117972	0.395546	0.769513
ribonate	gamma-glutamyl-2-aminobutyrate	-0.140937	0.309381	0.708418
ribonate	gamma-glutamyl-alpha-lysine	0.0824471	0.553386	0.855279
ribonate	gamma-glutamyl-epsilon-lysine	-0.0125405	0.928287	0.983157
ribonate	gamma-glutamylcitrulline*	0.000343053	0.998036	0.999426
ribonate	gamma-glutamylglutamate	0.140766	0.309973	0.708868
ribonate	gamma-glutamylglutamine	0.0369354	0.790888	0.944805
ribonate	gamma-glutamylglycine	-0.0677339	0.626504	0.886184
ribonate	gamma-glutamylhistidine	-0.0535544	0.700526	0.915108
ribonate	gamma-glutamylisoleucine*	-0.00857633	0.950922	0.988469
ribonate	gamma-glutamylleucine	0.0360968	0.795532	0.946126
ribonate	gamma-glutamylmethionine	-0.0228321	0.869828	0.967403
ribonate	gamma-glutamylphenylalanine	-0.15365	0.267312	0.673521
ribonate	gamma-glutamylthreonine	-0.010101	0.94221	0.98643
ribonate	gamma-glutamyltryptophan	-0.107909	0.437344	0.795645
ribonate	gamma-glutamyltyrosine	-0.0089575	0.948743	0.987923
ribonate	gamma-glutamylvaline	0.0155136	0.911346	0.978674
ribonate	gamma-tocopherol/beta-tocopherol	-0.0133028	0.92394	0.981974
ribonate	gentisate	0.0243064	0.861503	0.965215
ribonate	GlcNAc sulfate conjugate of C21H34O2 steroid	0.183675	0.183685	0.587146
ribonate	gluconate	0.0886983	0.523601	0.840943
ribonate	glucose	0.129255	0.351587	0.73982
ribonate	glucuronate	0.136878	0.32366	0.719309
ribonate	glucuronide of C10H18O2 (7)*	0.0292235	0.833849	0.957204
ribonate	glucuronide of C14H22O4 (2)*	0.0889229	0.522546	0.840496
ribonate	glucuronide of piperine metabolite C17H21NO3 (3)*	-0.0232997	0.867186	0.9668
ribonate	glucuronide of piperine metabolite C17H21NO3 (4)*	0.0152331	0.912943	0.979072
ribonate	glucuronide of piperine metabolite C17H21NO3 (5)*	0.0298771	0.830187	0.956247
ribonate	glutamate	0.179569	0.19385	0.59931
ribonate	glutamine	0.0363255	0.794264	0.945767
ribonate	glutamine conjugate of C6H10O2 (1)*	-0.102649	0.460139	0.808381
ribonate	glutamine conjugate of C6H10O2 (2)*	0.126739	0.361118	0.746457
ribonate	glutamine conjugate of C7H12O2*	0.0905279	0.515037	0.83674
ribonate	glutamine_degradant*	0.218982	0.11163	0.482748
ribonate	glutarylcarnitine (C5-DC)	0.168684	0.222721	0.630725
ribonate	glycerate	0.0431103	0.756921	0.934203
ribonate	glycerol	0.0140652	0.919595	0.980838
ribonate	glycerol 3-phosphate	0.0859539	0.536578	0.847296
ribonate	glycerophosphoethanolamine	0.0886221	0.523959	0.841087
ribonate	glycerophosphorylcholine (GPC)	-0.00819516	0.9531	0.988939
ribonate	glycine	-0.0823709	0.553754	0.855394
ribonate	glycine conjugate of C10H14O2 (1)*	0.122484	0.377594	0.757661
ribonate	glyco-beta-muricholate	0.134394	0.332604	0.726292
ribonate	glycochenodeoxycholate	0.0724605	0.602576	0.876726
ribonate	glycochenodeoxycholate 3-sulfate	0.070021	0.614876	0.881645
ribonate	glycochenodeoxycholate glucuronide (1)	-0.0309129	0.824392	0.954582
ribonate	glycocholate	0.160739	0.245593	0.653547
ribonate	glycocholenate sulfate*	0.093501	0.501273	0.829636
ribonate	glycodeoxycholate	-0.00175409	0.989956	0.997685
ribonate	glycodeoxycholate 3-sulfate	-0.0233657	0.866813	0.966688
ribonate	glycohyocholate	0.155836	0.260484	0.667847
ribonate	glycolithocholate	0.102667	0.460062	0.808381
ribonate	glycolithocholate sulfate*	0.0121593	0.930461	0.983644
ribonate	glycosyl ceramide (d18:1/20:0, d16:1/22:0)*	-0.079474	0.567829	0.861691
ribonate	glycosyl ceramide (d18:1/23:1, d17:1/24:1)*	-0.0345721	0.803994	0.948313
ribonate	glycosyl ceramide (d18:2/24:1, d18:1/24:2)*	-0.131161	0.34447	0.734683
ribonate	glycosyl-N-(2-hydroxynervonoyl)-sphingosine (d18:1/24:1(2OH))*	0.22531	0.101405	0.463856
ribonate	glycosyl-N-behenoyl-sphingadienine (d18:2/22:0)*	-0.138403	0.318248	0.715295
ribonate	glycosyl-N-behenoyl-sphingosine (d18:1/22:0)*	0.00293501	0.983195	0.99605
ribonate	glycosyl-N-nervonoyl-sphingosine (d18:1/24:1)*	-0.0761959	0.583954	0.868704
ribonate	glycosyl-N-palmitoyl-sphingosine (d18:1/16:0)	-0.0559177	0.687972	0.91065
ribonate	glycosyl-N-stearoyl-sphingosine (d18:1/18:0)	-0.244368	0.0749417	0.407156
ribonate	glycoursodeoxycholate	-0.0977702	0.481845	0.81971
ribonate	glycoursodeoxycholic acid sulfate (1)	0.00926862	0.946966	0.987501
ribonate	guaiacol sulfate	0.042348	0.761091	0.935423
ribonate	guanidinoacetate	0.144807	0.296149	0.697714
ribonate	gulonate*	0.124986	0.367854	0.751087
ribonate	heme	-0.202287	0.142395	0.532042
ribonate	heptanoate (7:0)	0.132075	0.341086	0.732354
ribonate	heptenedioate (C7:1-DC)*	-0.0224509	0.871983	0.968022
ribonate	hexadecadienoate (16:2n6)	0.0169621	0.903107	0.976479
ribonate	hexadecanedioate (C16)	-0.00377358	0.978395	0.994868
ribonate	hexadecasphingosine (d16:1)*	-0.0285496	0.837628	0.958325
ribonate	hexadecenedioate (C16:1-DC)*	0.166152	0.229844	0.637845
ribonate	hexanoylcarnitine (C6)	0.0206213	0.882339	0.970748
ribonate	hexanoylglutamine	0.0563751	0.685552	0.909837
ribonate	hippurate	-0.14656	0.290277	0.692813
ribonate	histidine	-0.25344	0.0644382	0.381004
ribonate	histidine betaine (hercynine)*	0.0397829	0.775172	0.939938
ribonate	homoarginine	-0.0139889	0.920029	0.980921
ribonate	homocitrulline	0.144044	0.298727	0.699747
ribonate	homostachydrine*	-0.174157	0.207853	0.615089
ribonate	homovanillate (HVA)	0.0381663	0.784084	0.942688
ribonate	hydantoin-5-propionate	0.0777968	0.576053	0.865211
ribonate	hydroquinone sulfate	-0.023442	0.866383	0.96654
ribonate	hydroxy-CMPF*	-0.0723842	0.602959	0.876939
ribonate	hydroxy-N6,N6,N6-trimethyllysine*	-0.116981	0.399555	0.772126
ribonate	hydroxyasparagine	0.0550029	0.692822	0.912424
ribonate	hydroxypalmitoyl sphingomyelin (d18:1/16:0(OH))	0.00194397	0.988869	0.997447
ribonate	hyocholate	0.0613303	0.659536	0.899803
ribonate	hypotaurine	-0.030608	0.826097	0.955022
ribonate	hypoxanthine	-0.047227	0.734523	0.9269
ribonate	imidazole lactate	-0.00354488	0.979704	0.995215
ribonate	imidazole propionate	-0.0385055	0.782211	0.9422
ribonate	iminodiacetate (IDA)	0.0345721	0.803994	0.948313
ribonate	indole-3-carboxylate	-0.0101049	0.942188	0.98643
ribonate	indoleacetate	-0.0104822	0.940034	0.985924
ribonate	indoleacetoylcarnitine*	0.0553078	0.691204	0.911825
ribonate	indoleacetylglutamine	0.0402592	0.772552	0.939188
ribonate	indolelactate	-0.113932	0.412039	0.780284
ribonate	indolepropionate	-0.189403	0.170153	0.570622
ribonate	indolin-2-one	0.0464735	0.738607	0.928309
ribonate	inosine	0.118286	0.394281	0.768812
ribonate	isobutyrylcarnitine (C4)	-0.101887	0.463495	0.810178
ribonate	isobutyrylglycine (C4)	-0.128188	0.355611	0.742565
ribonate	isocaproate (i6:0)	0.0710887	0.609479	0.879605
ribonate	isocitric lactone	0.0851218	0.540544	0.84931
ribonate	isoleucine	-0.00682295	0.960947	0.990806
ribonate	isoleucylglycine	0.124095	0.371306	0.753491
ribonate	isoursodeoxycholate	-0.113474	0.413931	0.781348
ribonate	isovalerate (C5)	0.0903755	0.515748	0.837107
ribonate	isovalerylcarnitine (C5)	0.0977702	0.481845	0.81971
ribonate	isovalerylglycine	0.140461	0.311033	0.709687
ribonate	kynurenate	-0.0422718	0.761509	0.935537
ribonate	kynurenine	-0.00865256	0.950486	0.988392
ribonate	lactate	0.00331618	0.981013	0.995499
ribonate	lactosyl-N-behenoyl-sphingosine (d18:1/22:0)*	0.0851153	0.540575	0.84931
ribonate	lactosyl-N-nervonoyl-sphingosine (d18:1/24:1)*	-0.124528	0.369623	0.752367
ribonate	lactosyl-N-palmitoyl-sphingosine (d18:1/16:0)	-0.103945	0.454464	0.805247
ribonate	laurate (12:0)	0.0130741	0.925244	0.982269
ribonate	laurylcarnitine (C12)	0.102115	0.462487	0.809647
ribonate	leucine	-0.0315228	0.820984	0.953533
ribonate	leucylalanine	0.11544	0.405836	0.776312
ribonate	leucylglycine	-0.0412233	0.767256	0.937429
ribonate	levulinate (4-oxovalerate)	0.139796	0.313353	0.711561
ribonate	lignoceroyl sphingomyelin (d18:1/24:0)	-0.149457	0.280742	0.685066
ribonate	lignoceroylcarnitine (C24)*	0.181933	0.187952	0.592264
ribonate	linoleate (18:2n6)	-0.0281685	0.839767	0.958986
ribonate	linolenate (18:3n3 or 3n6)	-0.100515	0.469569	0.813345
ribonate	linoleoyl ethanolamide	-0.168134	0.224254	0.632231
ribonate	linoleoyl-arachidonoyl-glycerol (18:2/20:4) [1]*	-0.0550029	0.692822	0.912424
ribonate	linoleoyl-arachidonoyl-glycerol (18:2/20:4) [2]*	-0.127501	0.358214	0.744387
ribonate	linoleoyl-docosahexaenoyl-glycerol (18:2/22:6) [2]*	-0.0457023	0.742794	0.929566
ribonate	linoleoyl-linolenoyl-glycerol (18:2/18:3) [2]*	0.0294645	0.832499	0.956825
ribonate	linoleoyl-linoleoyl-glycerol (18:2/18:2) [1]*	0.0336573	0.809082	0.949871
ribonate	linoleoyl-linoleoyl-glycerol (18:2/18:2) [2]*	-0.0704021	0.612947	0.880911
ribonate	linoleoylcarnitine (C18:2)*	0.142138	0.305233	0.705066
ribonate	linoleoylcholine*	0.0155902	0.910911	0.978538
ribonate	lithocholate sulfate (1)	-0.00762355	0.956368	0.989694
ribonate	lysine	0.0128454	0.926548	0.982632
ribonate	malate	0.0366305	0.792576	0.945238
ribonate	maleate	0.124376	0.370214	0.75274
ribonate	maltose	0.00545073	0.968797	0.992669
ribonate	maltotetraose	0.040481	0.771333	0.938796
ribonate	maltotriose	0.0103337	0.940882	0.986088
ribonate	mannitol/sorbitol	0.0970078	0.485285	0.821419
ribonate	mannonate*	0.173928	0.20846	0.615704
ribonate	mannose	0.26701	0.0509622	0.341984
ribonate	margarate (17:0)	0.0492091	0.723815	0.923407
ribonate	margaroylcarnitine (C17)*	0.101506	0.465178	0.81098
ribonate	metabolonic lactone sulfate	-0.0416619	0.76485	0.936613
ribonate	methionine	-0.130093	0.348444	0.73739
ribonate	methionine sulfone	0.00529827	0.969669	0.992896
ribonate	methionine sulfoxide	-0.0825996	0.55265	0.854932
ribonate	methyl glucopyranoside (alpha + beta)	-0.0581285	0.676303	0.906356
ribonate	methyl indole-3-acetate	0.0389176	0.779939	0.94133
ribonate	methyl-4-hydroxybenzoate sulfate	-0.105909	0.445936	0.80053
ribonate	myo-inositol	-0.0502763	0.718071	0.921308
ribonate	myristate (14:0)	-0.0287783	0.836345	0.957969
ribonate	myristoleate (14:1n5)	-0.0405184	0.771127	0.938689
ribonate	myristoleoylcarnitine (C14:1)*	0.116524	0.401414	0.773356
ribonate	myristoyl dihydrosphingomyelin (d18:0/14:0)*	-0.04494	0.746941	0.930905
ribonate	myristoyl-linoleoyl-glycerol (14:0/18:2) [1]*	0.0204315	0.883414	0.971078
ribonate	myristoyl-linoleoyl-glycerol (14:0/18:2) [2]*	-0.101552	0.464975	0.810964
ribonate	myristoylcarnitine (C14)	0.027025	0.846191	0.96083
ribonate	N,N,N-trimethyl-5-aminovalerate	0.025729	0.853484	0.96309
ribonate	N,N,N-trimethyl-alanylproline betaine (TMAP)	0.0518773	0.709484	0.918342
ribonate	N,N-dimethyl-5-aminovalerate	-0.0699969	0.614998	0.881783
ribonate	N,N-dimethyl-pro-pro	0.0524871	0.706222	0.917132
ribonate	N,N-dimethylalanine	0.159294	0.249921	0.657651
ribonate	N-(2-furoyl)glycine	0.327624	0.0155907	0.191623
ribonate	N-acetyl-1-methylhistidine*	0.185008	0.18047	0.583327
ribonate	N-acetyl-2-aminoadipate	0.0254241	0.855202	0.96348
ribonate	N-acetyl-2-aminooctanoate*	0.124376	0.370214	0.75274
ribonate	N-acetyl-aspartyl-glutamate (NAAG)	0.118811	0.392172	0.767531
ribonate	N-acetyl-beta-alanine	-0.126205	0.36316	0.747904
ribonate	N-acetyl-isoputreanine	0.0930436	0.503378	0.830801
ribonate	N-acetylalanine	0.237278	0.0840597	0.428649
ribonate	N-acetylarginine	-0.127196	0.359374	0.745344
ribonate	N-acetylasparagine	0.0246617	0.859499	0.964647
ribonate	N-acetylaspartate (NAA)	0.230265	0.0939157	0.449
ribonate	N-acetylcarnosine	0.0469983	0.735762	0.927315
ribonate	N-acetylcitrulline	-0.144604	0.296833	0.698319
ribonate	N-acetylglucosamine/N-acetylgalactosamine	0.161883	0.242206	0.650153
ribonate	N-acetylglucosaminylasparagine	0.0308367	0.824818	0.954694
ribonate	N-acetylglutamate	0.139775	0.313426	0.711561
ribonate	N-acetylglutamine	-0.0170383	0.902674	0.97632
ribonate	N-acetylglycine	-0.103488	0.456462	0.806413
ribonate	N-acetylhistidine	0.0151325	0.913516	0.979213
ribonate	N-acetylisoleucine	0.0313703	0.821835	0.953769
ribonate	N-acetylkynurenine (2)	0.0349385	0.801958	0.947839
ribonate	N-acetylleucine	0.0450924	0.746111	0.930657
ribonate	N-acetylmethionine	-0.121022	0.383359	0.761518
ribonate	N-acetylneuraminate	0.0203164	0.884067	0.971157
ribonate	N-acetylphenylalanine	-0.0495902	0.721762	0.922684
ribonate	N-acetylproline	0.090223	0.516459	0.837472
ribonate	N-acetylputrescine	-0.197637	0.151996	0.546231
ribonate	N-acetylserine	0.0275586	0.843192	0.960052
ribonate	N-acetyltaurine	0.018563	0.894012	0.97404
ribonate	N-acetyltheanine	0.11505	0.407435	0.777327
ribonate	N-acetylthreonine	-0.0051458	0.970541	0.993103
ribonate	N-acetyltryptophan	0.0906042	0.514682	0.836603
ribonate	N-acetyltyrosine	0.0751286	0.589248	0.871045
ribonate	N-acetylvaline	-0.028016	0.840623	0.959221
ribonate	N-behenoyl-sphingadienine (d18:2/22:0)*	0.102497	0.460809	0.808705
ribonate	N-carbamoylalanine	0.00118208	0.993231	0.99835
ribonate	N-carbamoylvaline	0.0974597	0.483245	0.820356
ribonate	N-delta-acetylornithine	-0.00400229	0.977086	0.994562
ribonate	N-formylanthranilic acid	-0.229813	0.09458	0.450362
ribonate	N-formylmethionine	-0.171336	0.215426	0.623341
ribonate	N-formylphenylalanine	0.0569849	0.682329	0.90862
ribonate	N-methylhydroxyproline	0.102962	0.458766	0.807638
ribonate	N-methylpipecolate	0.121936	0.379747	0.759151
ribonate	N-methylproline	0.137412	0.321759	0.71787
ribonate	N-methyltaurine	0.0249881	0.857658	0.964173
ribonate	N-oleoylserine	0.0869449	0.531874	0.845096
ribonate	N-oleoyltaurine	-0.0679258	0.625525	0.885924
ribonate	N-oxalyl glycine (NOG)	-0.00331624	0.981013	0.995499
ribonate	N-palmitoyl-heptadecasphingosine (d17:1/16:0)*	0.00316371	0.981886	0.995705
ribonate	N-palmitoyl-sphingadienine (d18:2/16:0)*	0.0127692	0.926982	0.982769
ribonate	N-palmitoyl-sphinganine (d18:0/16:0)	-0.0570612	0.681927	0.908466
ribonate	N-palmitoyl-sphingosine (d18:1/16:0)	0.0333524	0.810779	0.950283
ribonate	N-palmitoylglycine	-0.0236707	0.865091	0.966162
ribonate	N-palmitoylserine	0.178372	0.196889	0.603178
ribonate	N-stearoyl-sphingadienine (d18:2/18:0)*	-0.139318	0.315028	0.712776
ribonate	N-stearoyl-sphinganine (d18:0/18:0)*	0.0252716	0.856061	0.963706
ribonate	N-stearoyl-sphingosine (d18:1/18:0)*	-0.0547742	0.694036	0.912802
ribonate	N-stearoylserine*	0.0927387	0.504784	0.831583
ribonate	N-stearoyltaurine	0.100217	0.470891	0.814081
ribonate	N1-Methyl-2-pyridone-5-carboxamide	0.181323	0.189461	0.593996
ribonate	N1-Methyl-4-pyridone-3-carboxamide	0.163103	0.238629	0.646703
ribonate	1-methyladenosine	0.0988374	0.477051	0.817145
ribonate	N1-methylinosine	0.044635	0.748601	0.931516
ribonate	N2,N2-dimethylguanosine	0.126053	0.363745	0.748274
ribonate	N2,N5-diacetylornithine	0.0452449	0.745281	0.930332
ribonate	N2-acetyl,N6-methyllysine	0.054002	0.698142	0.914339
ribonate	N2-methylguanosine	0.00169732	0.990281	0.997772
ribonate	N4-acetylcytidine	0.106156	0.444872	0.799881
ribonate	N6,N6,N6-trimethyllysine	-0.0405946	0.770708	0.938568
ribonate	N6,N6-dimethyllysine	0.143892	0.299244	0.700198
ribonate	N6-acetyllysine	-0.148542	0.283731	0.687493
ribonate	N6-carbamoylthreonyladenosine	0.141605	0.307071	0.706606
ribonate	N6-methyladenosine	0.0354107	0.799337	0.947202
ribonate	N6-methyllysine	0.180332	0.191933	0.596867
ribonate	N6-succinyladenosine	0.187531	0.174494	0.576044
ribonate	nervonoylcarnitine (C24:1)*	-0.141813	0.306352	0.706045
ribonate	nicotinamide	0.0167334	0.904407	0.976836
ribonate	nonadecanoate (19:0)	-0.100972	0.46754	0.812254
ribonate	nonanoylcarnitine (C9)	-0.169358	0.22085	0.62878
ribonate	O-acetylhomoserine	-0.0424242	0.760674	0.935288
ribonate	o-cresol sulfate	0.0538036	0.699198	0.914703
ribonate	O-sulfo-L-tyrosine	0.0432628	0.756088	0.933947
ribonate	octadecadienedioate (C18:2-DC)*	-0.164018	0.235969	0.643981
ribonate	octadecanedioate (C18)	0.115075	0.407332	0.777155
ribonate	octadecanedioylcarnitine (C18-DC)*	0.0386125	0.781621	0.941927
ribonate	octadecenedioate (C18:1-DC)	-0.0659806	0.63548	0.890089
ribonate	octadecenedioylcarnitine (C18:1-DC)*	-0.0941109	0.498473	0.828145
ribonate	octanoylcarnitine (C8)	-0.0322089	0.817153	0.952402
ribonate	oleate/vaccenate (18:1)	-0.0254241	0.855202	0.96348
ribonate	oleoyl ethanolamide	0.084048	0.545682	0.851436
ribonate	oleoyl-arachidonoyl-glycerol (18:1/20:4) [1]*	-0.034191	0.806113	0.948958
ribonate	oleoyl-arachidonoyl-glycerol (18:1/20:4) [2]*	-0.0593482	0.669897	0.903988
ribonate	oleoyl-linolenoyl-glycerol (18:1/18:3) [2]*	-0.0670791	0.62985	0.88768
ribonate	oleoyl-linoleoyl-glycerol (18:1/18:2) [1]	0.0411283	0.767778	0.937602
ribonate	oleoyl-linoleoyl-glycerol (18:1/18:2) [2]	-0.0298456	0.830363	0.956247
ribonate	oleoyl-oleoyl-glycerol (18:1/18:1) [1]*	-0.0219173	0.875002	0.968815
ribonate	oleoyl-oleoyl-glycerol (18:1/18:1) [2]*	-0.000419287	0.997599	0.999336
ribonate	oleoylcarnitine (C18:1)	0.0930436	0.503378	0.830801
ribonate	oleoylcholine	-0.0518812	0.709463	0.918342
ribonate	ornithine	-0.0590433	0.671496	0.904536
ribonate	orotate	0.103107	0.458131	0.807254
ribonate	orotidine	0.246198	0.0727208	0.401772
ribonate	oxalate (ethanedioate)	-0.0514961	0.711525	0.918958
ribonate	oxindolylalanine	-0.123537	0.373475	0.754811
ribonate	p-cresol glucuronide*	0.0888847	0.522725	0.840626
ribonate	p-cresol sulfate	-0.0453211	0.744867	0.930271
ribonate	palmitate (16:0)	0.0407471	0.769871	0.938284
ribonate	palmitoleate (16:1n7)	0.0590433	0.671496	0.904536
ribonate	palmitoleoyl-arachidonoyl-glycerol (16:1/20:4) [2]*	0.0671241	0.62962	0.887509
ribonate	palmitoleoyl-linoleoyl-glycerol (16:1/18:2) [1]*	0.080465	0.562995	0.85957
ribonate	palmitoleoylcarnitine (C16:1)*	0.084048	0.545682	0.851436
ribonate	palmitoyl dihydrosphingomyelin (d18:0/16:0)*	-0.0885458	0.524318	0.841291
ribonate	palmitoyl ethanolamide	0.0258052	0.853054	0.962969
ribonate	palmitoyl sphingomyelin (d18:1/16:0)	-0.00735658	0.957895	0.990063
ribonate	palmitoyl-arachidonoyl-glycerol (16:0/20:4) [1]*	0.0076653	0.95613	0.989593
ribonate	palmitoyl-arachidonoyl-glycerol (16:0/20:4) [2]*	-0.0190984	0.890973	0.973194
ribonate	palmitoyl-linolenoyl-glycerol (16:0/18:3) [2]*	0.013056	0.925347	0.982355
ribonate	palmitoyl-linoleoyl-glycerol (16:0/18:2) [1]*	0.0107871	0.938292	0.985625
ribonate	palmitoyl-linoleoyl-glycerol (16:0/18:2) [2]*	-0.00194397	0.988869	0.997447
ribonate	palmitoyl-oleoyl-glycerol (16:0/18:1) [1]*	0.0453211	0.744867	0.930271
ribonate	palmitoyl-oleoyl-glycerol (16:0/18:1) [2]*	0.0147513	0.915687	0.979739
ribonate	palmitoyl-sphingosine-phosphoethanolamine (d18:1/16:0)	0.00590814	0.96618	0.992049
ribonate	palmitoylcarnitine (C16)	0.181628	0.188706	0.593203
ribonate	palmitoylcholine	-0.00552718	0.968359	0.992583
ribonate	pantoate	0.160171	0.24729	0.655246
ribonate	pantothenate (Vitamin B5)	0.158605	0.252002	0.65958
ribonate	paraxanthine	-0.0514961	0.711525	0.918958
ribonate	pentadecanoate (15:0)	0.0091862	0.947436	0.987579
ribonate	pentose acid*	0.0407471	0.769871	0.938284
ribonate	perfluorohexanesulfonic acid	0.0498952	0.720121	0.922095
ribonate	perfluorooctanesulfonate (PFOS)	-0.0526396	0.705407	0.916807
ribonate	perfluorooctanoate (PFOA)	-0.156775	0.257584	0.664957
ribonate	phenol glucuronide	-0.100379	0.470173	0.813657
ribonate	phenol sulfate	-0.178807	0.195781	0.601766
ribonate	phenylacetate	0.011509	0.934172	0.984691
ribonate	phenylacetylcarnitine	0.00781697	0.955263	0.989398
ribonate	phenylacetylglutamate	-0.034029	0.807013	0.949337
ribonate	phenylacetylglutamine	-0.0627025	0.652401	0.896954
ribonate	phenylalanine	-0.0534782	0.700932	0.915223
ribonate	phenylalanylhydroxyproline*	-0.0114776	0.934351	0.984691
ribonate	phenyllactate (PLA)	-0.133753	0.334935	0.728071
ribonate	phenylpyruvate	-0.227902	0.097432	0.456149
ribonate	phosphate	-0.105546	0.447506	0.801326
ribonate	phosphoethanolamine (PE)	-0.105241	0.448827	0.802128
ribonate	phytanate	-0.196188	0.155082	0.550588
ribonate	picolinate	-0.166606	0.228554	0.636615
ribonate	picolinoylglycine	-0.017267	0.901374	0.975992
ribonate	pimeloylcarnitine/3-methyladipoylcarnitine (C7-DC)	-0.0563742	0.685556	0.909837
ribonate	pipecolate	-0.0178006	0.898341	0.975241
ribonate	piperine	-0.0179531	0.897475	0.975076
ribonate	pregnanediol-3-glucuronide	-0.0763484	0.583199	0.868407
ribonate	pregnen-diol disulfate*	0.298113	0.028563	0.260737
ribonate	pregnenediol sulfate (C21H34O5S)*	0.170345	0.218133	0.6258
ribonate	pregnenetriol disulfate*	0.238041	0.0830393	0.426313
ribonate	pregnenetriol sulfate*	0.126968	0.360245	0.745913
ribonate	pregnenolone sulfate	0.210063	0.127362	0.50906
ribonate	pristanate	-0.049554	0.721957	0.922847
ribonate	prolylhydroxyproline	0.104631	0.451475	0.803666
ribonate	proline	0.0473032	0.73411	0.926773
ribonate	prolylglycine	-0.128569	0.354171	0.741617
ribonate	propionylcarnitine (C3)	-0.0338098	0.808233	0.949653
ribonate	propionylglycine (C3)	-0.143513	0.30053	0.701211
ribonate	pseudouridine	0.00712788	0.959203	0.990343
ribonate	pyridoxal	0.125138	0.367265	0.750714
ribonate	pyridoxate	0.0872499	0.530431	0.844366
ribonate	pyrraline	0.215797	0.117068	0.492075
ribonate	pyruvate	0.102192	0.462151	0.809487
ribonate	quinate	-0.0414332	0.766105	0.936979
ribonate	quinolinate	0.225767	0.100695	0.462424
ribonate	retinal	-0.0617924	0.65713	0.8988
ribonate	retinol (Vitamin A)	-0.000419287	0.997599	0.999336
ribonate	ribitol	0.222565	0.105747	0.47237
S-1-pyrroline-5-carboxylate	Liver fat (%)	-0.0236716	0.865086	0.966162
S-1-pyrroline-5-carboxylate	Sodium (mmol/L)	-0.0475458	0.732797	0.926287
S-1-pyrroline-5-carboxylate	Potassium (mmol/L)	0.110876	0.424772	0.788057
S-1-pyrroline-5-carboxylate	Creatinine (mg/dL)	0.0079698	0.954389	0.989262
S-1-pyrroline-5-carboxylate	Urea (BUN) (mg/dL)	0.110346	0.427001	0.78941
S-1-pyrroline-5-carboxylate	Uric acid (mg/dL)	-0.0641544	0.644884	0.893971
S-1-pyrroline-5-carboxylate	ALT (IU/L)	-0.0114037	0.934773	0.98478
S-1-pyrroline-5-carboxylate	AST (IU/L)	0.0650191	0.640424	0.892179
S-1-pyrroline-5-carboxylate	GGT (U/L)	-0.00793182	0.954606	0.989306
S-1-pyrroline-5-carboxylate	Alkaline phosphatase (IU/L)	-0.000762835	0.995632	0.99897
S-1-pyrroline-5-carboxylate	Total Bilirubin (mg/dL)	-0.309473	0.0227768	0.233279
S-1-pyrroline-5-carboxylate	Albumin (g/dL)	-0.144483	0.297241	0.69865
S-1-pyrroline-5-carboxylate	Creatine Kinase (U/L)	0.0290529	0.834805	0.957579
S-1-pyrroline-5-carboxylate	Total cholesterol (mg/dL)	0.297347	0.0289941	0.262596
S-1-pyrroline-5-carboxylate	High Density Lipoprotein (mg/dL)	0.0117991	0.932516	0.984129
S-1-pyrroline-5-carboxylate	Low Density Lipoprotein (mg/dL)	0.241688	0.0782914	0.414871
S-1-pyrroline-5-carboxylate	Triglycerides (mg/dL)	0.244853	0.0743483	0.405914
S-1-pyrroline-5-carboxylate	Glucose (mg/dL)	-0.0959576	0.490045	0.823946
S-1-pyrroline-5-carboxylate	Insulin (mg/dL)	0.0171168	0.902227	0.976214
S-1-pyrroline-5-carboxylate	Weight (kg)	-0.0736477	0.596629	0.874361
S-1-pyrroline-5-carboxylate	Body mass index (kg/m2)	-0.123218	0.374722	0.755706
S-1-pyrroline-5-carboxylate	Heart rate (bpm)	-0.0401378	0.77322	0.939345
S-1-pyrroline-5-carboxylate	Systolic blood pressure (mmHg)	0.145753	0.292969	0.695192
S-1-pyrroline-5-carboxylate	Diastolic blood pressure (mmHg)	-0.11968	0.388695	0.765152
S-1-pyrroline-5-carboxylate	Waist circumference (cm)	0.0256141	0.854131	0.963254
S-1-pyrroline-5-carboxylate	Hip circumference (cm)	-0.0124492	0.928808	0.983335
S-1-pyrroline-5-carboxylate	Trunk fat mass (kg/m2)	-0.0975005	0.48306	0.820329
S-1-pyrroline-5-carboxylate	Trunk fat free mass (kg/m2)	0.0333562	0.810758	0.950283
S-1-pyrroline-5-carboxylate	Trunk total body water (%)	-0.0208139	0.881248	0.970506
S-1-pyrroline-5-carboxylate	Left arm fat mass (kg/m2)	-0.071059	0.609629	0.879761
S-1-pyrroline-5-carboxylate	Left arm fat free mass (kg/m2)	0.0258456	0.852827	0.962969
S-1-pyrroline-5-carboxylate	Left arm total body water (%)	-0.0208139	0.881248	0.970506
S-1-pyrroline-5-carboxylate	Right arm fat mass (kg/m2)	-0.0424582	0.760488	0.935288
S-1-pyrroline-5-carboxylate	Right arm fat free mass (kg/m2)	0.0485234	0.727514	0.924601
S-1-pyrroline-5-carboxylate	Right arm total body water (%)	-0.0208139	0.881248	0.970506
S-1-pyrroline-5-carboxylate	Left leg fat mass (kg/m2)	-0.0825595	0.552843	0.855103
S-1-pyrroline-5-carboxylate	Left leg fat free mass (kg/m2)	0.0814466	0.558227	0.857492
S-1-pyrroline-5-carboxylate	Left leg total body water (%)	-0.0208139	0.881248	0.970506
S-1-pyrroline-5-carboxylate	Right leg fat mass (kg/m2)	-0.0787828	0.571212	0.863274
S-1-pyrroline-5-carboxylate	Right leg fat free mass (kg/m2)	0.0751392	0.589195	0.871045
S-1-pyrroline-5-carboxylate	Right leg total body water (%)	-0.0208139	0.881248	0.970506
S-1-pyrroline-5-carboxylate	(14 or 15)-methylpalmitate (a17:0 or i17:0)	-0.0199352	0.886227	0.971831
S-1-pyrroline-5-carboxylate	(16 or 17)-methylstearate (a19:0 or i19:0)	-0.0924338	0.506192	0.83217
S-1-pyrroline-5-carboxylate	(2 or 3)-decenoate (10:1n7 or n8)	-0.103564	0.456129	0.806242
S-1-pyrroline-5-carboxylate	(N(1) + N(8))-acetylspermidine	0.0320564	0.818004	0.952643
S-1-pyrroline-5-carboxylate	(S)-3-hydroxybutyrylcarnitine	-0.171031	0.216257	0.624084
S-1-pyrroline-5-carboxylate	1,2,3-benzenetriol sulfate (2)	0.0504064	0.717372	0.921129
S-1-pyrroline-5-carboxylate	1,2-dilinoleoyl-GPC (18:2/18:2)	0.47673	0.000268041	0.0146399
S-1-pyrroline-5-carboxylate	1,2-dilinoleoyl-GPE (18:2/18:2)*	0.482327	0.000221336	0.0127679
S-1-pyrroline-5-carboxylate	1,2-dipalmitoyl-GPC (16:0/16:0)	0.250848	0.067311	0.388332
S-1-pyrroline-5-carboxylate	1,3,7-trimethylurate	-0.00712924	0.959195	0.990343
S-1-pyrroline-5-carboxylate	1,3-dimethylurate	-0.0463131	0.739478	0.928637
S-1-pyrroline-5-carboxylate	1,5-anhydroglucitol (1,5-AG)	-0.0713169	0.608328	0.879094
S-1-pyrroline-5-carboxylate	1,7-dimethylurate	-0.105698	0.446847	0.800938
S-1-pyrroline-5-carboxylate	1-(1-enyl-oleoyl)-GPE (P-18:1)*	0.369087	0.0060241	0.112552
S-1-pyrroline-5-carboxylate	1-(1-enyl-palmitoyl)-2-arachidonoyl-GPC (P-16:0/20:4)*	0.224242	0.103077	0.467224
S-1-pyrroline-5-carboxylate	1-(1-enyl-palmitoyl)-2-arachidonoyl-GPE (P-16:0/20:4)*	0.329217	0.0150648	0.188104
S-1-pyrroline-5-carboxylate	1-(1-enyl-palmitoyl)-2-linoleoyl-GPC (P-16:0/18:2)*	0.277987	0.0418215	0.312087
S-1-pyrroline-5-carboxylate	1-(1-enyl-palmitoyl)-2-linoleoyl-GPE (P-16:0/18:2)*	0.343472	0.0109963	0.158572
S-1-pyrroline-5-carboxylate	1-(1-enyl-palmitoyl)-2-oleoyl-GPC (P-16:0/18:1)*	0.00865256	0.950486	0.988392
S-1-pyrroline-5-carboxylate	1-(1-enyl-palmitoyl)-2-oleoyl-GPE (P-16:0/18:1)*	0.300934	0.0270225	0.253823
S-1-pyrroline-5-carboxylate	1-(1-enyl-palmitoyl)-2-palmitoleoyl-GPC (P-16:0/16:1)*	0.0745188	0.592283	0.872484
S-1-pyrroline-5-carboxylate	1-(1-enyl-palmitoyl)-2-palmitoyl-GPC (P-16:0/16:0)*	0.117972	0.395546	0.769513
S-1-pyrroline-5-carboxylate	1-(1-enyl-palmitoyl)-GPC (P-16:0)*	0.249628	0.0686978	0.391761
S-1-pyrroline-5-carboxylate	1-(1-enyl-palmitoyl)-GPE (P-16:0)*	0.400496	0.00269209	0.069378
S-1-pyrroline-5-carboxylate	1-(1-enyl-stearoyl)-2-arachidonoyl-GPE (P-18:0/20:4)*	0.444635	0.000755855	0.0301896
S-1-pyrroline-5-carboxylate	1-(1-enyl-stearoyl)-2-linoleoyl-GPE (P-18:0/18:2)*	0.364894	0.00666957	0.11943
S-1-pyrroline-5-carboxylate	1-(1-enyl-stearoyl)-2-oleoyl-GPE (P-18:0/18:1)	0.260301	0.0573059	0.361321
S-1-pyrroline-5-carboxylate	1-(1-enyl-stearoyl)-GPE (P-18:0)*	0.454698	0.000552053	0.0243214
S-1-pyrroline-5-carboxylate	1-arachidonoyl-GPC* (20:4)*	0.0500476	0.719301	0.921822
S-1-pyrroline-5-carboxylate	1-arachidonoyl-GPE (20:4n6)*	0.134667	0.33161	0.725317
S-1-pyrroline-5-carboxylate	1-arachidonoyl-GPI* (20:4)*	0.11073	0.425386	0.788345
S-1-pyrroline-5-carboxylate	1-arachidonylglycerol (20:4)	-0.00777602	0.955497	0.989501
S-1-pyrroline-5-carboxylate	1-carboxyethylisoleucine	0.305472	0.0246903	0.242808
S-1-pyrroline-5-carboxylate	1-carboxyethylleucine	0.168287	0.223828	0.631787
S-1-pyrroline-5-carboxylate	1-carboxyethylphenylalanine	0.244978	0.0741955	0.405516
S-1-pyrroline-5-carboxylate	1-carboxyethyltyrosine	0.271093	0.0473886	0.330909
S-1-pyrroline-5-carboxylate	1-carboxyethylvaline	0.273642	0.0452639	0.323801
S-1-pyrroline-5-carboxylate	1-dihomo-linolenylglycerol (20:3)	0.156928	0.257116	0.664493
S-1-pyrroline-5-carboxylate	1-docosahexaenoylglycerol (22:6)	0.0680693	0.624793	0.88564
S-1-pyrroline-5-carboxylate	1-lignoceroyl-GPC (24:0)	0.246241	0.0726695	0.401755
S-1-pyrroline-5-carboxylate	1-linolenoyl-GPC (18:3)*	0.223328	0.104527	0.470038
S-1-pyrroline-5-carboxylate	1-linoleoyl-2-arachidonoyl-GPC (18:2/20:4n6)*	0.359482	0.0075915	0.128352
S-1-pyrroline-5-carboxylate	1-linoleoyl-2-arachidonoyl-GPE (18:2/20:4)*	0.266649	0.0512882	0.343194
S-1-pyrroline-5-carboxylate	1-linoleoyl-2-linolenoyl-GPC (18:2/18:3)*	0.271965	0.0466531	0.328473
S-1-pyrroline-5-carboxylate	1-linoleoyl-GPC (18:2)	0.483286	0.000214127	0.0124408
S-1-pyrroline-5-carboxylate	1-linoleoyl-GPE (18:2)*	0.347589	0.0100144	0.15045
S-1-pyrroline-5-carboxylate	1-linoleoyl-GPG (18:2)*	0.191538	0.165301	0.564206
S-1-pyrroline-5-carboxylate	1-linoleoyl-GPI* (18:2)*	0.340804	0.0116762	0.163927
S-1-pyrroline-5-carboxylate	1-linoleoylglycerol (18:2)	-0.0968553	0.485975	0.82174
S-1-pyrroline-5-carboxylate	1-methyl-4-imidazoleacetate	0.260377	0.0572304	0.361105
S-1-pyrroline-5-carboxylate	1-methyl-5-imidazoleacetate	-0.0351058	0.801029	0.94755
S-1-pyrroline-5-carboxylate	1-methyl-5-imidazolelactate	-0.0112445	0.935681	0.985008
S-1-pyrroline-5-carboxylate	1-methylhistidine	-0.0440252	0.751926	0.932603
S-1-pyrroline-5-carboxylate	1-methylnicotinamide	-0.394702	0.00314168	0.0762626
S-1-pyrroline-5-carboxylate	1-methylurate	-0.0503241	0.717815	0.921287
S-1-pyrroline-5-carboxylate	1-methylxanthine	-0.159367	0.2497	0.65745
S-1-pyrroline-5-carboxylate	1-myristoyl-2-arachidonoyl-GPC (14:0/20:4)*	0.137641	0.320946	0.717302
S-1-pyrroline-5-carboxylate	1-myristoyl-2-palmitoyl-GPC (14:0/16:0)	0.124147	0.371102	0.753322
S-1-pyrroline-5-carboxylate	1-myristoylglycerol (14:0)	0.175367	0.204661	0.61169
S-1-pyrroline-5-carboxylate	1-oleoyl-2-arachidonoyl-GPE (18:1/20:4)*	0.205108	0.136796	0.52352
S-1-pyrroline-5-carboxylate	1-oleoyl-2-docosahexaenoyl-GPC (18:1/22:6)*	0.112788	0.416778	0.78297
S-1-pyrroline-5-carboxylate	1-oleoyl-2-linoleoyl-GPE (18:1/18:2)*	0.392643	0.00331671	0.0787387
S-1-pyrroline-5-carboxylate	1-oleoyl-GPC (18:1)	0.255575	0.0621469	0.374767
S-1-pyrroline-5-carboxylate	1-oleoyl-GPE (18:1)	0.273337	0.0455139	0.324666
S-1-pyrroline-5-carboxylate	1-oleoyl-GPG (18:1)*	0.104484	0.452115	0.804053
S-1-pyrroline-5-carboxylate	1-oleoyl-GPI (18:1)	0.363522	0.00689354	0.121662
S-1-pyrroline-5-carboxylate	1-oleoyl-GPS (18:1)	0.0289721	0.835258	0.957678
S-1-pyrroline-5-carboxylate	1-oleoylglycerol (18:1)	0.28462	0.0369843	0.294529
S-1-pyrroline-5-carboxylate	1-palmitoleoyl-2-linolenoyl-GPC (16:1/18:3)*	0.277517	0.0421833	0.313344
S-1-pyrroline-5-carboxylate	1-palmitoleoyl-GPC* (16:1)*	0.204803	0.137393	0.524386
S-1-pyrroline-5-carboxylate	1-palmitoleoylglycerol (16:1)*	0.138902	0.316487	0.71396
S-1-pyrroline-5-carboxylate	1-palmitoyl-2-arachidonoyl-GPC (16:0/20:4n6)	-0.00377358	0.978395	0.994868
S-1-pyrroline-5-carboxylate	1-palmitoyl-2-arachidonoyl-GPE (16:0/20:4)*	0.167677	0.225536	0.633629
S-1-pyrroline-5-carboxylate	1-palmitoyl-2-arachidonoyl-GPI (16:0/20:4)*	0.140537	0.310768	0.709487
S-1-pyrroline-5-carboxylate	1-palmitoyl-2-dihomo-linolenoyl-GPC (16:0/20:3n3 or 6)*	0.165542	0.231582	0.639544
S-1-pyrroline-5-carboxylate	1-palmitoyl-2-docosahexaenoyl-GPC (16:0/22:6)	-0.00720412	0.958767	0.990246
S-1-pyrroline-5-carboxylate	1-palmitoyl-2-docosahexaenoyl-GPE (16:0/22:6)*	0.142367	0.304447	0.704332
S-1-pyrroline-5-carboxylate	1-palmitoyl-2-linoleoyl-GPC (16:0/18:2)	0.322966	0.0172194	0.202125
S-1-pyrroline-5-carboxylate	1-palmitoyl-2-linoleoyl-GPE (16:0/18:2)	0.311683	0.0217746	0.228055
S-1-pyrroline-5-carboxylate	1-palmitoyl-2-linoleoyl-GPI (16:0/18:2)	0.133905	0.33438	0.727553
S-1-pyrroline-5-carboxylate	1-palmitoyl-2-oleoyl-GPC (16:0/18:1)	0.13421	0.33327	0.726681
S-1-pyrroline-5-carboxylate	1-palmitoyl-2-oleoyl-GPE (16:0/18:1)	0.212197	0.123453	0.502772
S-1-pyrroline-5-carboxylate	1-palmitoyl-2-oleoyl-GPI (16:0/18:1)*	0.117591	0.397085	0.770503
S-1-pyrroline-5-carboxylate	1-palmitoyl-2-palmitoleoyl-GPC (16:0/16:1)*	0.147246	0.288	0.690897
S-1-pyrroline-5-carboxylate	1-palmitoyl-2-stearoyl-GPC (16:0/18:0)	0.356737	0.00809995	0.133337
S-1-pyrroline-5-carboxylate	1-palmitoyl-2-stearoyl-GPE (16:0/18:0)*	0.315729	0.0200362	0.218588
S-1-pyrroline-5-carboxylate	1-palmitoyl-GPC (16:0)	0.154107	0.265874	0.672234
S-1-pyrroline-5-carboxylate	1-palmitoyl-GPE (16:0)	0.133524	0.33577	0.728689
S-1-pyrroline-5-carboxylate	1-palmitoyl-GPG (16:0)*	0.145035	0.295379	0.697011
S-1-pyrroline-5-carboxylate	1-palmitoyl-GPI* (16:0)	0.386392	0.00390225	0.0870784
S-1-pyrroline-5-carboxylate	1-palmitoylglycerol (16:0)	0.278216	0.0416464	0.311576
S-1-pyrroline-5-carboxylate	1-ribosyl-imidazoleacetate*	0.352087	0.00902917	0.141777
S-1-pyrroline-5-carboxylate	1-stearoyl-2-arachidonoyl-GPC (18:0/20:4)	-0.00423099	0.975777	0.99431
S-1-pyrroline-5-carboxylate	1-stearoyl-2-arachidonoyl-GPE (18:0/20:4)	0.206937	0.133253	0.51786
S-1-pyrroline-5-carboxylate	1-stearoyl-2-arachidonoyl-GPI (18:0/20:4)	0.0451687	0.745696	0.930491
S-1-pyrroline-5-carboxylate	1-stearoyl-2-arachidonoyl-GPS (18:0/20:4)	0.167537	0.225928	0.634085
S-1-pyrroline-5-carboxylate	1-stearoyl-2-docosahexaenoyl-GPC (18:0/22:6)	0.0738327	0.595705	0.873899
S-1-pyrroline-5-carboxylate	1-stearoyl-2-docosahexaenoyl-GPE (18:0/22:6)*	0.118201	0.394624	0.768983
S-1-pyrroline-5-carboxylate	1-stearoyl-2-linoleoyl-GPC (18:0/18:2)*	0.483591	0.000211878	0.012342
S-1-pyrroline-5-carboxylate	1-stearoyl-2-linoleoyl-GPE (18:0/18:2)*	0.435792	0.00098846	0.0361389
S-1-pyrroline-5-carboxylate	1-stearoyl-2-linoleoyl-GPI (18:0/18:2)	0.215552	0.117495	0.492716
S-1-pyrroline-5-carboxylate	1-stearoyl-2-oleoyl-GPC (18:0/18:1)	0.273337	0.0455139	0.324666
S-1-pyrroline-5-carboxylate	1-stearoyl-2-oleoyl-GPE (18:0/18:1)	0.253211	0.0646877	0.381637
S-1-pyrroline-5-carboxylate	1-stearoyl-2-oleoyl-GPI (18:0/18:1)*	0.232781	0.0902818	0.441404
S-1-pyrroline-5-carboxylate	1-stearoyl-2-oleoyl-GPS (18:0/18:1)	0.273032	0.0457651	0.325447
S-1-pyrroline-5-carboxylate	1-stearoyl-GPC (18:0)	0.388527	0.00369281	0.0841893
S-1-pyrroline-5-carboxylate	1-stearoyl-GPE (18:0)	0.330818	0.0145517	0.184609
S-1-pyrroline-5-carboxylate	1-stearoyl-GPG (18:0)	0.321828	0.0176384	0.204661
S-1-pyrroline-5-carboxylate	1-stearoyl-GPI (18:0)	0.438079	0.000922834	0.0345254
S-1-pyrroline-5-carboxylate	10-heptadecenoate (17:1n7)	-0.125596	0.365502	0.749619
S-1-pyrroline-5-carboxylate	10-nonadecenoate (19:1n9)	-0.10486	0.450481	0.803127
S-1-pyrroline-5-carboxylate	10-undecenoate (11:1n1)	-0.194969	0.157716	0.554198
S-1-pyrroline-5-carboxylate	11-ketoetiocholanolone glucuronide	-0.0111895	0.935995	0.985144
S-1-pyrroline-5-carboxylate	11beta-hydroxyandrosterone glucuronide	-0.0434153	0.755255	0.933702
S-1-pyrroline-5-carboxylate	11beta-hydroxyetiocholanolone glucuronide*	0.112817	0.416661	0.78297
S-1-pyrroline-5-carboxylate	12,13-DiHOME	0.108756	0.433735	0.79346
S-1-pyrroline-5-carboxylate	12-HETE	-0.115427	0.405889	0.77637
S-1-pyrroline-5-carboxylate	13-HODE + 9-HODE	0.0885458	0.524318	0.841291
S-1-pyrroline-5-carboxylate	16a-hydroxy DHEA 3-sulfate	-0.0444063	0.749848	0.931865
S-1-pyrroline-5-carboxylate	17alpha-hydroxypregnanolone glucuronide	-0.249223	0.0691638	0.392912
S-1-pyrroline-5-carboxylate	17alpha-hydroxypregnenolone 3-sulfate	-0.0254105	0.855278	0.96354
S-1-pyrroline-5-carboxylate	2'-deoxyuridine	-0.122851	0.376155	0.756663
S-1-pyrroline-5-carboxylate	2'-O-methyluridine	-0.057976	0.677105	0.906659
S-1-pyrroline-5-carboxylate	2,3-dihydroxy-2-methylbutyrate	0.458556	0.000488133	0.0223891
S-1-pyrroline-5-carboxylate	2,3-dihydroxy-5-methylthio-4-pentenoate (DMTPA)*	0.162569	0.240189	0.648343
S-1-pyrroline-5-carboxylate	2,3-dihydroxyisovalerate	0.387288	0.00381314	0.0858374
S-1-pyrroline-5-carboxylate	2,4-di-tert-butylphenol	0.197256	0.152803	0.547375
S-1-pyrroline-5-carboxylate	2,6-dihydroxybenzoic acid	0.121174	0.382755	0.761141
S-1-pyrroline-5-carboxylate	2-acetamidophenol sulfate	0.149438	0.280805	0.685169
S-1-pyrroline-5-carboxylate	2-aminoadipate	0.0147513	0.915687	0.979739
S-1-pyrroline-5-carboxylate	2-aminobutyrate	-0.180408	0.191742	0.596698
S-1-pyrroline-5-carboxylate	2-aminoheptanoate	0.252754	0.0651889	0.382913
S-1-pyrroline-5-carboxylate	2-aminooctanoate	0.0484467	0.727928	0.924738
S-1-pyrroline-5-carboxylate	2-aminophenol sulfate	0.222337	0.106116	0.472953
S-1-pyrroline-5-carboxylate	2-arachidonoylglycerol (20:4)	0.185372	0.179599	0.582235
S-1-pyrroline-5-carboxylate	2-hydroxy-3-methylvalerate	0.13238	0.339962	0.73154
S-1-pyrroline-5-carboxylate	2-hydroxy-4-(methylthio)butanoic acid	0.095102	0.493941	0.825768
S-1-pyrroline-5-carboxylate	2-hydroxyarachidate*	-0.0368592	0.79131	0.944905
S-1-pyrroline-5-carboxylate	2-hydroxybehenate	0.106461	0.443557	0.79914
S-1-pyrroline-5-carboxylate	2-hydroxybutyrate/2-hydroxyisobutyrate	-0.303221	0.025825	0.248266
S-1-pyrroline-5-carboxylate	2-hydroxydecanoate	0.147932	0.285735	0.688995
S-1-pyrroline-5-carboxylate	2-hydroxyglutarate	0.0890795	0.521811	0.840146
S-1-pyrroline-5-carboxylate	2-hydroxyhippurate (salicylurate)	0.221727	0.107102	0.474771
S-1-pyrroline-5-carboxylate	2-hydroxylaurate	-0.000190585	0.998909	0.999629
S-1-pyrroline-5-carboxylate	2-hydroxynervonate*	-0.142367	0.304447	0.704332
S-1-pyrroline-5-carboxylate	2-hydroxyoctanoate	0.0662093	0.634306	0.889492
S-1-pyrroline-5-carboxylate	2-hydroxypalmitate	0.100515	0.469569	0.813345
S-1-pyrroline-5-carboxylate	2-hydroxyphenylacetate	0.196646	0.154102	0.549278
S-1-pyrroline-5-carboxylate	2-hydroxyphytanate*	0.165542	0.231582	0.639544
S-1-pyrroline-5-carboxylate	2-hydroxysebacate	-0.0149996	0.914273	0.97941
S-1-pyrroline-5-carboxylate	2-hydroxystearate	0.00438346	0.974904	0.994041
S-1-pyrroline-5-carboxylate	2-isopropylmalate	0.327107	0.0157646	0.1928
S-1-pyrroline-5-carboxylate	2-keto-3-deoxy-gluconate	0.032895	0.813328	0.951122
S-1-pyrroline-5-carboxylate	2-ketocaprylate	0.0690299	0.619903	0.883685
S-1-pyrroline-5-carboxylate	2-linoleoylglycerol (18:2)	0.336694	0.0127942	0.172405
S-1-pyrroline-5-carboxylate	2-methoxyhydroquinone sulfate (1)	0.0960945	0.489423	0.823599
S-1-pyrroline-5-carboxylate	2-methoxyhydroquinone sulfate (2)	0.0624633	0.653642	0.897368
S-1-pyrroline-5-carboxylate	2-methoxyresorcinol sulfate	0.00795589	0.954468	0.989306
S-1-pyrroline-5-carboxylate	2-methylbutyrylcarnitine (C5)	-0.10364	0.455796	0.806027
S-1-pyrroline-5-carboxylate	2-methylserine	0.23496	0.0872235	0.43514
S-1-pyrroline-5-carboxylate	2-naphthol sulfate	-0.06255	0.653192	0.897178
S-1-pyrroline-5-carboxylate	2-O-methylascorbic acid	0.237507	0.0837526	0.427938
S-1-pyrroline-5-carboxylate	2-oleoylglycerol (18:1)	0.284161	0.037303	0.295821
S-1-pyrroline-5-carboxylate	2-oxoarginine*	0.137488	0.321488	0.717664
S-1-pyrroline-5-carboxylate	2-palmitoleoyl-GPC* (16:1)*	0.254279	0.0635301	0.3786
S-1-pyrroline-5-carboxylate	2-palmitoyl-GPC* (16:0)*	0.233086	0.089849	0.440631
S-1-pyrroline-5-carboxylate	2-piperidinone	-0.22005	0.109852	0.479655
S-1-pyrroline-5-carboxylate	2-stearoyl-GPE (18:0)*	-0.0465409	0.738242	0.928128
S-1-pyrroline-5-carboxylate	21-hydroxypregnenolone disulfate	-0.184601	0.181448	0.584385
S-1-pyrroline-5-carboxylate	21-hydroxypregnenolone monosulfate (1)	-0.0575563	0.679316	0.907568
S-1-pyrroline-5-carboxylate	2R,3R-dihydroxybutyrate	0.0677339	0.626504	0.886184
S-1-pyrroline-5-carboxylate	3,4-dihydroxybutyrate	0.231485	0.0921398	0.445332
S-1-pyrroline-5-carboxylate	3,5-dichloro-2,6-dihydroxybenzoic acid	0.129484	0.350728	0.739154
S-1-pyrroline-5-carboxylate	3,7-dimethylurate	0.0417813	0.764196	0.936472
S-1-pyrroline-5-carboxylate	3-(3-amino-3-carboxypropyl)uridine*	-0.166381	0.229194	0.637309
S-1-pyrroline-5-carboxylate	3-(3-hydroxyphenyl)propionate	0.0663564	0.633552	0.889219
S-1-pyrroline-5-carboxylate	3-(3-hydroxyphenyl)propionate sulfate	0.0283091	0.838978	0.958846
S-1-pyrroline-5-carboxylate	3-(4-hydroxyphenyl)lactate (HPLA)	-0.0899943	0.517528	0.838004
S-1-pyrroline-5-carboxylate	3-acetylphenol sulfate	0.132324	0.340172	0.731728
S-1-pyrroline-5-carboxylate	3-amino-2-piperidone	0.316486	0.0197244	0.216796
S-1-pyrroline-5-carboxylate	3-aminoisobutyrate	-0.134896	0.330782	0.724611
S-1-pyrroline-5-carboxylate	3-bromo-5-chloro-2,6-dihydroxybenzoic acid*	0.133829	0.334658	0.727824
S-1-pyrroline-5-carboxylate	3-carboxy-4-methyl-5-pentyl-2-furanpropionate (3-CMPFP)	-0.0929674	0.50373	0.830976
S-1-pyrroline-5-carboxylate	3-carboxy-4-methyl-5-propyl-2-furanpropanoate (CMPF)	0.106385	0.443886	0.799303
S-1-pyrroline-5-carboxylate	3-decenoylcarnitine	-0.0460746	0.740772	0.929002
S-1-pyrroline-5-carboxylate	3-ethylcatechol sulfate (1)	-0.0176298	0.899312	0.975501
S-1-pyrroline-5-carboxylate	3-formylindole	-0.18056	0.191361	0.596224
S-1-pyrroline-5-carboxylate	3-hydroxy-2-ethylpropionate	-0.134515	0.332163	0.725813
S-1-pyrroline-5-carboxylate	3-hydroxy-2-methylpyridine sulfate	-0.0174469	0.900351	0.975763
S-1-pyrroline-5-carboxylate	3-hydroxy-3-methylglutarate	0.292319	0.0319584	0.274979
S-1-pyrroline-5-carboxylate	3-hydroxyadipate	0.05449	0.695546	0.913415
S-1-pyrroline-5-carboxylate	3-hydroxybutyrate (BHBA)	-0.0618639	0.656758	0.898639
S-1-pyrroline-5-carboxylate	3-hydroxybutyroylglycine	0.0826059	0.55262	0.854932
S-1-pyrroline-5-carboxylate	3-hydroxydecanoate	-0.191233	0.165988	0.565104
S-1-pyrroline-5-carboxylate	3-hydroxydecanoylcarnitine	-0.173013	0.210901	0.618648
S-1-pyrroline-5-carboxylate	3-hydroxydodecanedioate*	-0.229137	0.0955808	0.452324
S-1-pyrroline-5-carboxylate	3-hydroxyhexanoate	-0.123309	0.374367	0.755415
S-1-pyrroline-5-carboxylate	3-hydroxyhexanoylcarnitine (1)	-0.302922	0.0259791	0.249028
S-1-pyrroline-5-carboxylate	3-hydroxyhippurate	0.152582	0.270689	0.676496
S-1-pyrroline-5-carboxylate	3-hydroxyhippurate sulfate	0.169783	0.219676	0.627583
S-1-pyrroline-5-carboxylate	3-hydroxyisobutyrate	-0.00743282	0.957459	0.989934
S-1-pyrroline-5-carboxylate	3-hydroxylaurate	-0.181094	0.19003	0.594587
S-1-pyrroline-5-carboxylate	3-hydroxyoctanoate	-0.227978	0.097317	0.455965
S-1-pyrroline-5-carboxylate	3-hydroxyoctanoylcarnitine (1)	-0.2834	0.0378374	0.297892
S-1-pyrroline-5-carboxylate	3-hydroxyoctanoylcarnitine (2)	-0.228054	0.0972021	0.45576
S-1-pyrroline-5-carboxylate	3-hydroxyoleoylcarnitine	-0.180583	0.191304	0.596224
S-1-pyrroline-5-carboxylate	3-hydroxypyridine sulfate	-0.113169	0.415195	0.782094
S-1-pyrroline-5-carboxylate	3-hydroxystachydrine*	0.012164	0.930435	0.983644
S-1-pyrroline-5-carboxylate	3-indoleglyoxylic acid	0.154107	0.265874	0.672234
S-1-pyrroline-5-carboxylate	3-indoxyl sulfate	0.0939585	0.499172	0.82848
S-1-pyrroline-5-carboxylate	3-methoxycatechol sulfate (1)	0.138098	0.319325	0.716029
S-1-pyrroline-5-carboxylate	3-methoxycatechol sulfate (2)	0.0892845	0.52085	0.839668
S-1-pyrroline-5-carboxylate	3-methoxytyramine sulfate	0.195762	0.155998	0.551842
S-1-pyrroline-5-carboxylate	3-methoxytyrosine	0.182924	0.185517	0.589239
S-1-pyrroline-5-carboxylate	3-methyl catechol sulfate (1)	0.0101772	0.941775	0.986277
S-1-pyrroline-5-carboxylate	3-methyl-2-oxobutyrate	-0.0496665	0.721352	0.922506
S-1-pyrroline-5-carboxylate	3-methyl-2-oxovalerate	0.0790928	0.569693	0.862629
S-1-pyrroline-5-carboxylate	3-methyladipate	-0.0697906	0.616043	0.882069
S-1-pyrroline-5-carboxylate	3-methylcytidine	0.0458556	0.741961	0.92935
S-1-pyrroline-5-carboxylate	3-methylglutaconate	0.0691062	0.619516	0.883535
S-1-pyrroline-5-carboxylate	3-methylglutarylcarnitine (2)	0.0235182	0.865952	0.966419
S-1-pyrroline-5-carboxylate	3-methylhistidine	-0.155022	0.263012	0.670009
S-1-pyrroline-5-carboxylate	3-methylxanthine	0.0329712	0.812903	0.950965
S-1-pyrroline-5-carboxylate	3-phenylpropionate (hydrocinnamate)	-0.125062	0.367559	0.750862
S-1-pyrroline-5-carboxylate	3-phosphoglycerate	-0.132838	0.338282	0.730406
S-1-pyrroline-5-carboxylate	3-sulfo-L-alanine	-0.0869354	0.531919	0.845145
S-1-pyrroline-5-carboxylate	3-ureidopropionate	-0.164475	0.234647	0.642605
S-1-pyrroline-5-carboxylate	3b-hydroxy-5-cholenoic acid	-0.174319	0.207424	0.614658
S-1-pyrroline-5-carboxylate	3beta,7alpha-dihydroxy-5-cholestenoate	-0.198704	0.149751	0.542944
S-1-pyrroline-5-carboxylate	3beta-hydroxy-5-cholestenoate	-0.213188	0.121669	0.499571
S-1-pyrroline-5-carboxylate	4-acetamidobutanoate	0.325481	0.0163227	0.196408
S-1-pyrroline-5-carboxylate	4-acetylcatechol sulfate (1)	0.0580633	0.676646	0.906483
S-1-pyrroline-5-carboxylate	4-acetylphenyl sulfate	0.0806894	0.561903	0.859061
S-1-pyrroline-5-carboxylate	4-allylcatechol sulfate	0.317019	0.0195071	0.215607
S-1-pyrroline-5-carboxylate	4-allylphenol sulfate	0.146636	0.290023	0.692617
S-1-pyrroline-5-carboxylate	4-chlorobenzoic acid	-0.080465	0.562995	0.85957
S-1-pyrroline-5-carboxylate	4-cholesten-3-one	0.227444	0.0981243	0.457472
S-1-pyrroline-5-carboxylate	4-ethylcatechol sulfate	-0.0992186	0.475345	0.816287
S-1-pyrroline-5-carboxylate	4-ethylphenyl sulfate	0.164551	0.234427	0.642403
S-1-pyrroline-5-carboxylate	4-guanidinobutanoate	0.133305	0.336569	0.729266
S-1-pyrroline-5-carboxylate	4-hydroxy-2-oxoglutaric acid	-0.0588908	0.672296	0.904869
S-1-pyrroline-5-carboxylate	4-hydroxychlorothalonil	-0.171031	0.216257	0.624084
S-1-pyrroline-5-carboxylate	4-hydroxycoumarin	0.0612074	0.660177	0.900093
S-1-pyrroline-5-carboxylate	4-hydroxyglutamate	0.232399	0.0908253	0.442632
S-1-pyrroline-5-carboxylate	4-hydroxyhippurate	0.102573	0.460474	0.808568
S-1-pyrroline-5-carboxylate	4-hydroxyphenylacetate	0.0891955	0.521267	0.839931
S-1-pyrroline-5-carboxylate	4-hydroxyphenylacetylglutamine	0.283955	0.037447	0.296498
S-1-pyrroline-5-carboxylate	4-hydroxyphenylpyruvate	0.192986	0.162067	0.560324
S-1-pyrroline-5-carboxylate	4-imidazoleacetate	0.082501	0.553126	0.855236
S-1-pyrroline-5-carboxylate	4-methoxyphenol sulfate	0.402621	0.0025421	0.0668848
S-1-pyrroline-5-carboxylate	4-methyl-2-oxopentanoate	-0.0290071	0.835062	0.957579
S-1-pyrroline-5-carboxylate	4-methylcatechol sulfate	0.0655994	0.637438	0.89098
S-1-pyrroline-5-carboxylate	4-methylguaiacol sulfate	0.0886292	0.523926	0.841087
S-1-pyrroline-5-carboxylate	4-methylhexanoylglutamine	-0.128009	0.356289	0.743168
S-1-pyrroline-5-carboxylate	4-methylnonanoylcarnitine	-0.0301795	0.828494	0.955773
S-1-pyrroline-5-carboxylate	4-oxo-retinoic acid	-0.0250429	0.85735	0.964052
S-1-pyrroline-5-carboxylate	4-vinylcatechol sulfate	0.110577	0.426028	0.78881
S-1-pyrroline-5-carboxylate	4-vinylphenol sulfate	0.00613684	0.964871	0.991771
S-1-pyrroline-5-carboxylate	5,6-dihydrothymine	-0.00728035	0.958331	0.990135
S-1-pyrroline-5-carboxylate	5,6-dihydrouracil	-0.235144	0.0869692	0.434585
S-1-pyrroline-5-carboxylate	5,6-dihydrouridine	-0.296741	0.0293386	0.264081
S-1-pyrroline-5-carboxylate	5-(galactosylhydroxy)-L-lysine	0.199324	0.148458	0.541137
S-1-pyrroline-5-carboxylate	5-acetylamino-6-amino-3-methyluracil	-0.0910616	0.512553	0.83565
S-1-pyrroline-5-carboxylate	5-acetylamino-6-formylamino-3-methyluracil	-0.238315	0.0826748	0.425422
S-1-pyrroline-5-carboxylate	5-dodecenoate (12:1n7)	-0.00118163	0.993234	0.99835
S-1-pyrroline-5-carboxylate	5-dodecenoylcarnitine (C12:1)	-0.0178769	0.897908	0.975181
S-1-pyrroline-5-carboxylate	5-hydroxyhexanoate	0.0976457	0.482406	0.819959
S-1-pyrroline-5-carboxylate	5-hydroxyindole sulfate	0.146845	0.289331	0.692153
S-1-pyrroline-5-carboxylate	5-hydroxylysine	0.186202	0.177625	0.57992
S-1-pyrroline-5-carboxylate	5-methylthioadenosine (MTA)	0.107376	0.439628	0.796805
S-1-pyrroline-5-carboxylate	5-methyluridine (ribothymidine)	0.154031	0.266113	0.672504
S-1-pyrroline-5-carboxylate	5-oxoproline	-0.0640747	0.645296	0.894118
S-1-pyrroline-5-carboxylate	5alpha-androstan-3alpha,17alpha-diol monosulfate	-0.0242599	0.861766	0.965322
S-1-pyrroline-5-carboxylate	5alpha-androstan-3alpha,17beta-diol 17-glucuronide	0.0678521	0.6259	0.886106
S-1-pyrroline-5-carboxylate	5alpha-androstan-3alpha,17beta-diol disulfate	-0.0251417	0.856793	0.963983
S-1-pyrroline-5-carboxylate	5alpha-androstan-3alpha,17beta-diol monosulfate (1)	-0.0200114	0.885795	0.971701
S-1-pyrroline-5-carboxylate	5alpha-androstan-3alpha,17beta-diol monosulfate (2)	0.0525	0.706153	0.917132
S-1-pyrroline-5-carboxylate	5alpha-androstan-3beta,17alpha-diol disulfate	-0.0470754	0.735344	0.9272
S-1-pyrroline-5-carboxylate	5alpha-androstan-3beta,17beta-diol disulfate	-0.0922051	0.507249	0.83278
S-1-pyrroline-5-carboxylate	5alpha-androstan-3beta,17beta-diol monosulfate (2)	-0.0178782	0.897901	0.975181
S-1-pyrroline-5-carboxylate	5alpha-pregnan-3beta,20alpha-diol disulfate	-0.331732	0.0142652	0.182662
S-1-pyrroline-5-carboxylate	5alpha-pregnan-3beta,20alpha-diol monosulfate (2)	-0.15952	0.249242	0.657035
S-1-pyrroline-5-carboxylate	5alpha-pregnan-3beta,20beta-diol monosulfate (1)	-0.196722	0.153939	0.549083
S-1-pyrroline-5-carboxylate	5alpha-pregnan-diol disulfate	-0.266886	0.0510742	0.342491
S-1-pyrroline-5-carboxylate	6-bromotryptophan	-0.0607966	0.66232	0.9009
S-1-pyrroline-5-carboxylate	6-hydroxyindole sulfate	0.133524	0.33577	0.728689
S-1-pyrroline-5-carboxylate	6-oxopiperidine-2-carboxylate	-0.268458	0.0496704	0.337928
S-1-pyrroline-5-carboxylate	7-HOCA	0.0618639	0.656758	0.898639
S-1-pyrroline-5-carboxylate	7-dehydrocholesterol	0.360156	0.00747084	0.127221
S-1-pyrroline-5-carboxylate	7-ketodeoxycholate	0.0922519	0.507033	0.832756
S-1-pyrroline-5-carboxylate	7-methylguanine	-0.198323	0.15055	0.544009
S-1-pyrroline-5-carboxylate	7-methylurate	0.0595594	0.66879	0.903625
S-1-pyrroline-5-carboxylate	7-methylxanthine	0.0842142	0.544885	0.851158
S-1-pyrroline-5-carboxylate	8-methoxykynurenate	-0.0647658	0.64173	0.892695
S-1-pyrroline-5-carboxylate	9,10-DiHOME	0.12186	0.380047	0.759404
S-1-pyrroline-5-carboxylate	9-hydroxystearate	-0.0242803	0.86165	0.965215
S-1-pyrroline-5-carboxylate	acetoacetate	-0.0535324	0.700643	0.915214
S-1-pyrroline-5-carboxylate	acetylcarnitine (C2)	-0.261292	0.0563305	0.358605
S-1-pyrroline-5-carboxylate	acisoga	-0.00323995	0.98145	0.995589
S-1-pyrroline-5-carboxylate	aconitate [cis or trans]	-0.00819516	0.9531	0.988939
S-1-pyrroline-5-carboxylate	adenine	0.0323613	0.816303	0.952106
S-1-pyrroline-5-carboxylate	adenosine 3',5'-cyclic monophosphate (cAMP)	0.283006	0.0381164	0.29891
S-1-pyrroline-5-carboxylate	AMP	0.216695	0.115514	0.489366
S-1-pyrroline-5-carboxylate	adipoylcarnitine (C6-DC)	-0.101056	0.467168	0.8121
S-1-pyrroline-5-carboxylate	adrenate (22:4n6)	-0.170345	0.218133	0.6258
S-1-pyrroline-5-carboxylate	alanine	0.303983	0.0254359	0.246337
S-1-pyrroline-5-carboxylate	allantoin	0.0209262	0.880612	0.9703
S-1-pyrroline-5-carboxylate	alpha-CMBHC glucuronide	0.0125169	0.928422	0.983261
S-1-pyrroline-5-carboxylate	alpha-hydroxycaproate	0.0336961	0.808866	0.949871
S-1-pyrroline-5-carboxylate	alpha-hydroxyisocaproate	-0.044635	0.748601	0.931516
S-1-pyrroline-5-carboxylate	alpha-hydroxyisovalerate	0.113474	0.413931	0.781348
S-1-pyrroline-5-carboxylate	alpha-ketobutyrate	-0.235924	0.0858966	0.432305
S-1-pyrroline-5-carboxylate	alpha-ketoglutaramate*	0.190013	0.168757	0.568736
S-1-pyrroline-5-carboxylate	alpha-ketoglutarate	0.084353	0.54422	0.850894
S-1-pyrroline-5-carboxylate	alpha-tocopherol	0.403697	0.00246896	0.0656583
S-1-pyrroline-5-carboxylate	andro steroid monosulfate C19H28O6S (1)*	0.0427292	0.759005	0.934827
S-1-pyrroline-5-carboxylate	androstenediol (3alpha, 17alpha) monosulfate (2)	-0.00209644	0.987996	0.997244
S-1-pyrroline-5-carboxylate	androstenediol (3alpha, 17alpha) monosulfate (3)	-0.0133028	0.92394	0.981974
S-1-pyrroline-5-carboxylate	androstenediol (3beta,17beta) disulfate (1)	-0.167448	0.226178	0.634256
S-1-pyrroline-5-carboxylate	androstenediol (3beta,17beta) disulfate (2)	-0.145188	0.294866	0.696641
S-1-pyrroline-5-carboxylate	androstenediol (3beta,17beta) monosulfate (1)	0.0131504	0.924809	0.982167
S-1-pyrroline-5-carboxylate	androstenediol (3beta,17beta) monosulfate (2)	0.054795	0.693925	0.912802
S-1-pyrroline-5-carboxylate	androsterone glucuronide	-0.06255	0.653192	0.897178
S-1-pyrroline-5-carboxylate	androsterone sulfate	-0.0339623	0.807385	0.949382
S-1-pyrroline-5-carboxylate	anthranilate	0.196874	0.153614	0.548544
S-1-pyrroline-5-carboxylate	arabitol/xylitol	0.282104	0.0387616	0.301307
S-1-pyrroline-5-carboxylate	arabonate/xylonate	0.216467	0.115908	0.490065
S-1-pyrroline-5-carboxylate	arachidate (20:0)	-0.188336	0.172618	0.573553
S-1-pyrroline-5-carboxylate	arachidonate (20:4n6)	0.0174957	0.900074	0.975678
S-1-pyrroline-5-carboxylate	arachidonoylcarnitine (C20:4)	-0.0462359	0.739896	0.928694
S-1-pyrroline-5-carboxylate	arachidonoylcholine	0.301109	0.026929	0.253504
S-1-pyrroline-5-carboxylate	arachidoylcarnitine (C20)*	0.349409	0.0096051	0.14681
S-1-pyrroline-5-carboxylate	argininate*	0.119497	0.389424	0.765638
S-1-pyrroline-5-carboxylate	arginine	0.343091	0.0110913	0.159369
S-1-pyrroline-5-carboxylate	ascorbic acid 2-sulfate	0.116371	0.402034	0.773801
S-1-pyrroline-5-carboxylate	ascorbic acid 3-sulfate*	0.33036	0.0146967	0.185567
S-1-pyrroline-5-carboxylate	asparagine	0.399962	0.00273097	0.07001
S-1-pyrroline-5-carboxylate	aspartate	0.151439	0.274339	0.679767
S-1-pyrroline-5-carboxylate	behenate (22:0)*	0.0251191	0.85692	0.963983
S-1-pyrroline-5-carboxylate	behenoyl dihydrosphingomyelin (d18:0/22:0)*	0.11538	0.406082	0.77642
S-1-pyrroline-5-carboxylate	behenoyl sphingomyelin (d18:1/22:0)*	0.0263389	0.85005	0.962027
S-1-pyrroline-5-carboxylate	behenoylcarnitine (C22)*	0.370072	0.00588059	0.111028
S-1-pyrroline-5-carboxylate	benzoate	0.0359443	0.796377	0.946404
S-1-pyrroline-5-carboxylate	beta-alanine	0.252525	0.0654407	0.383613
S-1-pyrroline-5-carboxylate	beta-citrylglutamate	0.0703259	0.613333	0.881108
S-1-pyrroline-5-carboxylate	beta-cryptoxanthin	0.0379264	0.785408	0.94313
S-1-pyrroline-5-carboxylate	beta-hydroxyisovalerate	-0.175453	0.204437	0.611394
S-1-pyrroline-5-carboxylate	beta-hydroxyisovaleroylcarnitine	-0.129026	0.352447	0.740407
S-1-pyrroline-5-carboxylate	beta-sitosterol	0.273213	0.0456164	0.325013
S-1-pyrroline-5-carboxylate	betaine	0.108672	0.434094	0.793695
S-1-pyrroline-5-carboxylate	bilirubin (E,E)*	-0.200305	0.14643	0.537904
S-1-pyrroline-5-carboxylate	bilirubin (E,Z or Z,E)*	-0.170421	0.217924	0.625605
S-1-pyrroline-5-carboxylate	bilirubin	-0.269983	0.0483396	0.333872
S-1-pyrroline-5-carboxylate	bilirubin degradation product, C16H18N2O5 (1)	-0.379471	0.00465522	0.0968522
S-1-pyrroline-5-carboxylate	bilirubin degradation product, C16H18N2O5 (2)	-0.356813	0.00808544	0.1332
S-1-pyrroline-5-carboxylate	bilirubin degradation product, C16H18N2O5 (3)	-0.375948	0.00508532	0.101906
S-1-pyrroline-5-carboxylate	bilirubin degradation product, C16H18N2O5 (4)	-0.351934	0.00906114	0.142079
S-1-pyrroline-5-carboxylate	bilirubin degradation product, C17H18N2O4 (1)	-0.343015	0.0111104	0.159458
S-1-pyrroline-5-carboxylate	bilirubin degradation product, C17H18N2O4 (2)	-0.337602	0.0125395	0.170554
S-1-pyrroline-5-carboxylate	bilirubin degradation product, C17H18N2O4 (3)	-0.345836	0.010423	0.153825
S-1-pyrroline-5-carboxylate	bilirubin degradation product, C17H20N2O5 (1)	-0.287974	0.0347198	0.285853
S-1-pyrroline-5-carboxylate	bilirubin degradation product, C17H20N2O5 (2)	-0.288889	0.0341226	0.283623
S-1-pyrroline-5-carboxylate	biliverdin	-0.355365	0.00836509	0.135607
S-1-pyrroline-5-carboxylate	branched chain 14:0 dicarboxylic acid	-0.0580926	0.676492	0.906483
S-1-pyrroline-5-carboxylate	branched-chain fatty acid 18:0 (2)	-0.00118289	0.993227	0.99835
S-1-pyrroline-5-carboxylate	branched-chain, straight-chain, or cyclopropyl 10:1 fatty acid (1)*	0.173013	0.210901	0.618648
S-1-pyrroline-5-carboxylate	branched-chain, straight-chain, or cyclopropyl 12:1 fatty acid*	-0.191309	0.165816	0.564892
S-1-pyrroline-5-carboxylate	butyrate/isobutyrate (4:0)	-0.0654469	0.638222	0.891265
S-1-pyrroline-5-carboxylate	butyrylcarnitine (C4)	-0.0690299	0.619903	0.883685
S-1-pyrroline-5-carboxylate	C-glycosyltryptophan	-0.108367	0.435393	0.794428
S-1-pyrroline-5-carboxylate	caffeine	-0.101353	0.465852	0.811361
S-1-pyrroline-5-carboxylate	campesterol	0.323257	0.0171133	0.201473
S-1-pyrroline-5-carboxylate	caprate (10:0)	0.113932	0.412039	0.780284
S-1-pyrroline-5-carboxylate	caproate (6:0)	0.0210787	0.879748	0.970057
S-1-pyrroline-5-carboxylate	caprylate (8:0)	-0.120335	0.386081	0.763335
S-1-pyrroline-5-carboxylate	carboxyethyl-GABA	0.21357	0.120988	0.498503
S-1-pyrroline-5-carboxylate	carnitine	0.0089575	0.948743	0.987923
S-1-pyrroline-5-carboxylate	carotene diol (1)	0.0171145	0.90224	0.976214
S-1-pyrroline-5-carboxylate	carotene diol (2)	-0.0216886	0.876296	0.969194
S-1-pyrroline-5-carboxylate	carotene diol (3)	0.0520297	0.708668	0.918043
S-1-pyrroline-5-carboxylate	catechol sulfate	-0.0873261	0.53007	0.844207
S-1-pyrroline-5-carboxylate	ceramide (d16:1/24:1, d18:1/22:1)*	0.0569849	0.682329	0.90862
S-1-pyrroline-5-carboxylate	ceramide (d18:1/14:0, d16:1/16:0)*	0.0292358	0.83378	0.957137
S-1-pyrroline-5-carboxylate	ceramide (d18:1/17:0, d17:1/18:0)*	0.093501	0.501273	0.829636
S-1-pyrroline-5-carboxylate	ceramide (d18:1/20:0, d16:1/22:0, d20:1/18:0)*	0.179874	0.193082	0.598315
S-1-pyrroline-5-carboxylate	ceramide (d18:2/24:1, d18:1/24:2)*	0.0805413	0.562624	0.859423
S-1-pyrroline-5-carboxylate	cerotoylcarnitine (C26)*	0.204727	0.137543	0.524624
S-1-pyrroline-5-carboxylate	chenodeoxycholate	0.0801372	0.564592	0.860331
S-1-pyrroline-5-carboxylate	cholate	0.20183	0.143319	0.533479
S-1-pyrroline-5-carboxylate	cholesterol	0.283019	0.0381073	0.298871
S-1-pyrroline-5-carboxylate	cholesterol sulfate	0.225767	0.100695	0.462424
S-1-pyrroline-5-carboxylate	cholic acid glucuronide	-0.0408936	0.769066	0.938079
S-1-pyrroline-5-carboxylate	choline	0.0460072	0.741138	0.929108
S-1-pyrroline-5-carboxylate	phosphocholine	0.290414	0.0331462	0.279703
S-1-pyrroline-5-carboxylate	cinnamoylglycine	-0.012053	0.931067	0.983845
S-1-pyrroline-5-carboxylate	cis-3,4-methyleneheptanoate	0.108135	0.436381	0.795003
S-1-pyrroline-5-carboxylate	cis-3,4-methyleneheptanoylcarnitine	0.00933867	0.946565	0.987404
S-1-pyrroline-5-carboxylate	cis-4-decenoate (10:1n6)*	-0.0532495	0.702152	0.915698
S-1-pyrroline-5-carboxylate	cis-4-decenoylcarnitine (C10:1)	0.0376977	0.786672	0.943527
S-1-pyrroline-5-carboxylate	citrate	-0.109129	0.43215	0.792645
S-1-pyrroline-5-carboxylate	citrulline	0.631256	3.09495e-07	6.71218e-05
S-1-pyrroline-5-carboxylate	corticosterone	-0.173124	0.210603	0.618404
S-1-pyrroline-5-carboxylate	cortisol	-0.154488	0.264679	0.671317
S-1-pyrroline-5-carboxylate	cortisone	-0.0854202	0.53912	0.848633
S-1-pyrroline-5-carboxylate	cortolone glucuronide (1)	-0.0271012	0.845762	0.960732
S-1-pyrroline-5-carboxylate	creatine	-0.120259	0.386385	0.763533
S-1-pyrroline-5-carboxylate	creatinine	0.0390699	0.779099	0.941125
S-1-pyrroline-5-carboxylate	cyclo(leu-pro)	0.0244591	0.860641	0.964979
S-1-pyrroline-5-carboxylate	cys-gly, oxidized	0.0056032	0.967924	0.992436
S-1-pyrroline-5-carboxylate	cystathionine	0.20991	0.127645	0.509543
S-1-pyrroline-5-carboxylate	cysteine	-0.16821	0.224041	0.631992
S-1-pyrroline-5-carboxylate	cysteine s-sulfate	-0.0808462	0.561141	0.858677
S-1-pyrroline-5-carboxylate	cysteine sulfinic acid	0.0732637	0.59855	0.875195
S-1-pyrroline-5-carboxylate	cysteine-glutathione disulfide	-0.0813036	0.55892	0.857727
S-1-pyrroline-5-carboxylate	cysteinylglycine	-0.0351058	0.801029	0.94755
S-1-pyrroline-5-carboxylate	cysteinylglycine disulfide*	0.0402135	0.772804	0.939243
S-1-pyrroline-5-carboxylate	cystine	-0.220278	0.109474	0.478974
S-1-pyrroline-5-carboxylate	cytidine	-0.0800839	0.564852	0.860369
S-1-pyrroline-5-carboxylate	cytosine	0.197973	0.151286	0.54517
S-1-pyrroline-5-carboxylate	decadienedioic acid (C10:2-DC)	-0.210749	0.126095	0.506962
S-1-pyrroline-5-carboxylate	decanoylcarnitine (C10)	-0.235906	0.0859212	0.432305
S-1-pyrroline-5-carboxylate	dehydroepiandrosterone sulfate (DHEA-S)	-0.0429579	0.757755	0.934394
S-1-pyrroline-5-carboxylate	deoxycarnitine	0.258243	0.0593752	0.367062
S-1-pyrroline-5-carboxylate	deoxycholate	0.0238614	0.864015	0.9659
S-1-pyrroline-5-carboxylate	deoxycholic acid 12-sulfate*	-0.16342	0.237704	0.645843
S-1-pyrroline-5-carboxylate	deoxycholic acid glucuronide	-0.0890032	0.522169	0.840316
S-1-pyrroline-5-carboxylate	diacylglycerol (14:0/18:1, 16:0/16:1) [1]*	0.207522	0.132136	0.516205
S-1-pyrroline-5-carboxylate	diacylglycerol (14:0/18:1, 16:0/16:1) [2]*	0.0667733	0.631415	0.888349
S-1-pyrroline-5-carboxylate	diacylglycerol (16:1/18:2 [2], 16:0/18:3 [1])*	-0.0681913	0.624171	0.885369
S-1-pyrroline-5-carboxylate	dihomolinoleate (20:2n6)	-0.0857252	0.537667	0.847941
S-1-pyrroline-5-carboxylate	dihomolinolenate (20:3n3 or 3n6)	0.0558414	0.688376	0.910839
S-1-pyrroline-5-carboxylate	dihomo-linolenoyl-choline	0.27118	0.0473151	0.330686
S-1-pyrroline-5-carboxylate	dihomo-linolenoylcarnitine (C20:3n3 or 6)*	-0.12956	0.350442	0.738954
S-1-pyrroline-5-carboxylate	dihomo-linoleoylcarnitine (C20:2)*	-0.171184	0.215841	0.623712
S-1-pyrroline-5-carboxylate	dihydrocaffeate sulfate (2)	0.119613	0.388958	0.765348
S-1-pyrroline-5-carboxylate	dihydroferulate	0.102816	0.459408	0.807941
S-1-pyrroline-5-carboxylate	dihydroorotate	-0.247646	0.071	0.397469
S-1-pyrroline-5-carboxylate	dimethyl sulfone	0.111721	0.421229	0.78589
S-1-pyrroline-5-carboxylate	dimethylarginine (ADMA + SDMA)	0.134058	0.333825	0.727102
S-1-pyrroline-5-carboxylate	dimethylglycine	-0.122318	0.378248	0.758126
S-1-pyrroline-5-carboxylate	dimethylguanidino valeric acid (DMGV)*	0.0441291	0.751359	0.932429
S-1-pyrroline-5-carboxylate	docosadienoate (22:2n6)	-0.233009	0.089957	0.440807
S-1-pyrroline-5-carboxylate	docosadioate (C22-DC)	0.0261102	0.851338	0.962408
S-1-pyrroline-5-carboxylate	docosahexaenoate (DHA; 22:6n3)	-0.0181056	0.896609	0.974779
S-1-pyrroline-5-carboxylate	docosahexaenoylcarnitine (C22:6)*	-0.197402	0.152492	0.546834
S-1-pyrroline-5-carboxylate	docosahexaenoylcholine	0.252511	0.0654569	0.383691
S-1-pyrroline-5-carboxylate	docosapentaenoate (DPA; 22:5n3)	-0.0272537	0.844905	0.960478
S-1-pyrroline-5-carboxylate	docosapentaenoate (n6 DPA; 22:5n6)	-0.209682	0.12807	0.510085
S-1-pyrroline-5-carboxylate	dodecadienoate (12:2)*	-0.0851153	0.540575	0.84931
S-1-pyrroline-5-carboxylate	dodecanedioate (C12)	-0.0368592	0.79131	0.944905
S-1-pyrroline-5-carboxylate	dodecenedioate (C12:1-DC)*	0.0190966	0.890984	0.973194
S-1-pyrroline-5-carboxylate	dopamine 3-O-sulfate	0.150753	0.276545	0.681599
S-1-pyrroline-5-carboxylate	ectoine	-0.0261102	0.851338	0.962408
S-1-pyrroline-5-carboxylate	EDTA	-0.207852	0.131508	0.515314
S-1-pyrroline-5-carboxylate	eicosanedioate (C20-DC)	-0.0622451	0.654776	0.897807
S-1-pyrroline-5-carboxylate	eicosapentaenoate (EPA; 20:5n3)	0.0114732	0.934376	0.984691
S-1-pyrroline-5-carboxylate	eicosenedioate (C20:1-DC)*	0.0574423	0.679916	0.907677
S-1-pyrroline-5-carboxylate	eicosenoate (20:1n9 or 1n11)	-0.169583	0.22023	0.628082
S-1-pyrroline-5-carboxylate	eicosenoylcarnitine (C20:1)*	-0.0925862	0.505488	0.831952
S-1-pyrroline-5-carboxylate	epiandrosterone sulfate	-0.0738327	0.595705	0.873899
S-1-pyrroline-5-carboxylate	ergothioneine	-0.0174195	0.900507	0.975763
S-1-pyrroline-5-carboxylate	erucate (22:1n9)	-0.119726	0.388511	0.764959
S-1-pyrroline-5-carboxylate	erythritol	0.429236	0.00120046	0.0410611
S-1-pyrroline-5-carboxylate	erythronate*	0.272499	0.0462074	0.32701
S-1-pyrroline-5-carboxylate	ethyl beta-glucopyranoside	0.0051458	0.970541	0.993103
S-1-pyrroline-5-carboxylate	ethylmalonate	-0.0140652	0.919595	0.980838
S-1-pyrroline-5-carboxylate	etiocholanolone glucuronide	-0.117362	0.398011	0.771109
S-1-pyrroline-5-carboxylate	eugenol sulfate	0.0582016	0.675918	0.906226
S-1-pyrroline-5-carboxylate	FAD	-0.0480692	0.729967	0.925402
S-1-pyrroline-5-carboxylate	formiminoglutamate	-0.171488	0.215012	0.622935
S-1-pyrroline-5-carboxylate	fructose	0.0854202	0.53912	0.848633
S-1-pyrroline-5-carboxylate	fructosyllysine	-0.0695636	0.617194	0.882589
S-1-pyrroline-5-carboxylate	fumarate	0.0117782	0.932636	0.984129
S-1-pyrroline-5-carboxylate	galactonate	0.00823343	0.952882	0.988939
S-1-pyrroline-5-carboxylate	gamma-CEHC	0.231332	0.0923604	0.445677
S-1-pyrroline-5-carboxylate	gamma-glutamyl-2-aminobutyrate	-0.0584949	0.674376	0.905755
S-1-pyrroline-5-carboxylate	gamma-glutamyl-alpha-lysine	-0.0161997	0.907442	0.977666
S-1-pyrroline-5-carboxylate	gamma-glutamyl-epsilon-lysine	0.3004	0.0273085	0.255167
S-1-pyrroline-5-carboxylate	gamma-glutamylcitrulline*	0.513474	7.16558e-05	0.00553725
S-1-pyrroline-5-carboxylate	gamma-glutamylglutamate	0.0578235	0.677908	0.90696
S-1-pyrroline-5-carboxylate	gamma-glutamylglutamine	0.0489804	0.725048	0.923796
S-1-pyrroline-5-carboxylate	gamma-glutamylglycine	0.20587	0.135311	0.521296
S-1-pyrroline-5-carboxylate	gamma-glutamylhistidine	0.285382	0.0364592	0.292581
S-1-pyrroline-5-carboxylate	gamma-glutamylisoleucine*	0.118582	0.393091	0.768054
S-1-pyrroline-5-carboxylate	gamma-glutamylleucine	0.0230608	0.868536	0.967069
S-1-pyrroline-5-carboxylate	gamma-glutamylmethionine	0.0317515	0.819706	0.953205
S-1-pyrroline-5-carboxylate	gamma-glutamylphenylalanine	-0.0992948	0.475005	0.81611
S-1-pyrroline-5-carboxylate	gamma-glutamylthreonine	0.0588908	0.672296	0.904869
S-1-pyrroline-5-carboxylate	gamma-glutamyltryptophan	0.138327	0.318517	0.715511
S-1-pyrroline-5-carboxylate	gamma-glutamyltyrosine	0.0609491	0.661524	0.900556
S-1-pyrroline-5-carboxylate	gamma-glutamylvaline	0.0399848	0.774062	0.93959
S-1-pyrroline-5-carboxylate	gamma-tocopherol/beta-tocopherol	0.411473	0.00199397	0.0572129
S-1-pyrroline-5-carboxylate	gentisate	0.0370912	0.790025	0.94456
S-1-pyrroline-5-carboxylate	GlcNAc sulfate conjugate of C21H34O2 steroid	-0.415341	0.00178956	0.0534057
S-1-pyrroline-5-carboxylate	gluconate	0.186964	0.175825	0.577688
S-1-pyrroline-5-carboxylate	glucose	0.071012	0.609866	0.879778
S-1-pyrroline-5-carboxylate	glucuronate	0.155098	0.262774	0.66981
S-1-pyrroline-5-carboxylate	glucuronide of C10H18O2 (7)*	-0.0343376	0.805298	0.948689
S-1-pyrroline-5-carboxylate	glucuronide of C14H22O4 (2)*	-0.0958782	0.490406	0.824091
S-1-pyrroline-5-carboxylate	glucuronide of piperine metabolite C17H21NO3 (3)*	0.3508	0.00930204	0.144291
S-1-pyrroline-5-carboxylate	glucuronide of piperine metabolite C17H21NO3 (4)*	0.449166	0.000656913	0.0274658
S-1-pyrroline-5-carboxylate	glucuronide of piperine metabolite C17H21NO3 (5)*	0.296772	0.029321	0.26408
S-1-pyrroline-5-carboxylate	glutamate	0.198094	0.151031	0.544667
S-1-pyrroline-5-carboxylate	glutamine	0.384181	0.00413015	0.0901506
S-1-pyrroline-5-carboxylate	glutamine conjugate of C6H10O2 (1)*	0.0444826	0.749432	0.93174
S-1-pyrroline-5-carboxylate	glutamine conjugate of C6H10O2 (2)*	-0.118963	0.391561	0.767058
S-1-pyrroline-5-carboxylate	glutamine conjugate of C7H12O2*	-0.123004	0.375558	0.756297
S-1-pyrroline-5-carboxylate	glutamine_degradant*	0.117896	0.395854	0.769683
S-1-pyrroline-5-carboxylate	glutarylcarnitine (C5-DC)	0.272639	0.0460907	0.326661
S-1-pyrroline-5-carboxylate	glycerate	-0.053097	0.702965	0.915997
S-1-pyrroline-5-carboxylate	glycerol	-0.0309129	0.824392	0.954582
S-1-pyrroline-5-carboxylate	glycerol 3-phosphate	-0.0304555	0.82695	0.955266
S-1-pyrroline-5-carboxylate	glycerophosphoethanolamine	0.463694	0.000413434	0.0198792
S-1-pyrroline-5-carboxylate	glycerophosphorylcholine (GPC)	0.383267	0.00422783	0.0914092
S-1-pyrroline-5-carboxylate	glycine	0.187803	0.17386	0.575177
S-1-pyrroline-5-carboxylate	glycine conjugate of C10H14O2 (1)*	0.180291	0.192036	0.597084
S-1-pyrroline-5-carboxylate	glyco-beta-muricholate	0.0663355	0.633658	0.889304
S-1-pyrroline-5-carboxylate	glycochenodeoxycholate	0.211054	0.125535	0.5061
S-1-pyrroline-5-carboxylate	glycochenodeoxycholate 3-sulfate	0.0056032	0.967924	0.992436
S-1-pyrroline-5-carboxylate	glycochenodeoxycholate glucuronide (1)	-0.0795502	0.567457	0.86151
S-1-pyrroline-5-carboxylate	glycocholate	0.219973	0.109979	0.479847
S-1-pyrroline-5-carboxylate	glycocholenate sulfate*	-0.185439	0.179438	0.582007
S-1-pyrroline-5-carboxylate	glycodeoxycholate	0.203093	0.140779	0.529779
S-1-pyrroline-5-carboxylate	glycodeoxycholate 3-sulfate	-0.0941109	0.498473	0.828145
S-1-pyrroline-5-carboxylate	glycohyocholate	0.095203	0.49348	0.825568
S-1-pyrroline-5-carboxylate	glycolithocholate	0.204333	0.138316	0.525961
S-1-pyrroline-5-carboxylate	glycolithocholate sulfate*	0.0213836	0.878022	0.969601
S-1-pyrroline-5-carboxylate	glycosyl ceramide (d18:1/20:0, d16:1/22:0)*	0.0239756	0.86337	0.965696
S-1-pyrroline-5-carboxylate	glycosyl ceramide (d18:1/23:1, d17:1/24:1)*	0.111873	0.420592	0.785491
S-1-pyrroline-5-carboxylate	glycosyl ceramide (d18:2/24:1, d18:1/24:2)*	-0.0509625	0.714387	0.919973
S-1-pyrroline-5-carboxylate	glycosyl-N-(2-hydroxynervonoyl)-sphingosine (d18:1/24:1(2OH))*	0.0915952	0.510074	0.834318
S-1-pyrroline-5-carboxylate	glycosyl-N-behenoyl-sphingadienine (d18:2/22:0)*	0.108062	0.436693	0.795227
S-1-pyrroline-5-carboxylate	glycosyl-N-behenoyl-sphingosine (d18:1/22:0)*	-0.171793	0.214185	0.622135
S-1-pyrroline-5-carboxylate	glycosyl-N-nervonoyl-sphingosine (d18:1/24:1)*	-0.1166	0.401104	0.773178
S-1-pyrroline-5-carboxylate	glycosyl-N-palmitoyl-sphingosine (d18:1/16:0)	0.132152	0.340805	0.732142
S-1-pyrroline-5-carboxylate	glycosyl-N-stearoyl-sphingosine (d18:1/18:0)	-0.0249666	0.857779	0.964173
S-1-pyrroline-5-carboxylate	glycoursodeoxycholate	0.275624	0.043666	0.31857
S-1-pyrroline-5-carboxylate	glycoursodeoxycholic acid sulfate (1)	0.0278059	0.841803	0.959631
S-1-pyrroline-5-carboxylate	guaiacol sulfate	-0.0228321	0.869828	0.967403
S-1-pyrroline-5-carboxylate	guanidinoacetate	0.243606	0.0758828	0.409267
S-1-pyrroline-5-carboxylate	gulonate*	0.297122	0.0291214	0.263172
S-1-pyrroline-5-carboxylate	heme	-0.119954	0.387599	0.764384
S-1-pyrroline-5-carboxylate	heptanoate (7:0)	0.159215	0.250159	0.657875
S-1-pyrroline-5-carboxylate	heptenedioate (C7:1-DC)*	0.0148275	0.915252	0.979646
S-1-pyrroline-5-carboxylate	hexadecadienoate (16:2n6)	0.0869449	0.531874	0.845096
S-1-pyrroline-5-carboxylate	hexadecanedioate (C16)	-0.339966	0.0118972	0.165749
S-1-pyrroline-5-carboxylate	hexadecasphingosine (d16:1)*	0.0977702	0.481845	0.81971
S-1-pyrroline-5-carboxylate	hexadecenedioate (C16:1-DC)*	-0.291938	0.0321931	0.275926
S-1-pyrroline-5-carboxylate	hexanoylcarnitine (C6)	-0.0976177	0.482532	0.819959
S-1-pyrroline-5-carboxylate	hexanoylglutamine	-0.159367	0.2497	0.65745
S-1-pyrroline-5-carboxylate	hippurate	-0.129484	0.350728	0.739154
S-1-pyrroline-5-carboxylate	histidine	-0.116219	0.402655	0.774229
S-1-pyrroline-5-carboxylate	histidine betaine (hercynine)*	-0.0323092	0.816594	0.952266
S-1-pyrroline-5-carboxylate	homoarginine	0.12712	0.359664	0.745512
S-1-pyrroline-5-carboxylate	homocitrulline	0.149914	0.279256	0.683852
S-1-pyrroline-5-carboxylate	homostachydrine*	0.156852	0.25735	0.664758
S-1-pyrroline-5-carboxylate	homovanillate (HVA)	0.359466	0.0075943	0.128391
S-1-pyrroline-5-carboxylate	hydantoin-5-propionate	-0.0505813	0.716433	0.920698
S-1-pyrroline-5-carboxylate	hydroquinone sulfate	0.308634	0.0231675	0.235225
S-1-pyrroline-5-carboxylate	hydroxy-CMPF*	0.172556	0.212128	0.619838
S-1-pyrroline-5-carboxylate	hydroxy-N6,N6,N6-trimethyllysine*	0.344006	0.0108645	0.157479
S-1-pyrroline-5-carboxylate	hydroxyasparagine	0.128874	0.353021	0.740842
S-1-pyrroline-5-carboxylate	hydroxypalmitoyl sphingomyelin (d18:1/16:0(OH))	0.269754	0.0485373	0.334533
S-1-pyrroline-5-carboxylate	hyocholate	0.0312178	0.822687	0.954113
S-1-pyrroline-5-carboxylate	hypotaurine	0.115152	0.407019	0.776969
S-1-pyrroline-5-carboxylate	hypoxanthine	-0.256337	0.0613446	0.372356
S-1-pyrroline-5-carboxylate	imidazole lactate	-0.0197827	0.887092	0.972087
S-1-pyrroline-5-carboxylate	imidazole propionate	-0.0654213	0.638354	0.891377
S-1-pyrroline-5-carboxylate	iminodiacetate (IDA)	-0.31336	0.0210391	0.224235
S-1-pyrroline-5-carboxylate	indole-3-carboxylate	-0.259028	0.0585792	0.364969
S-1-pyrroline-5-carboxylate	indoleacetate	-0.0971603	0.484596	0.821071
S-1-pyrroline-5-carboxylate	indoleacetoylcarnitine*	0.115761	0.404522	0.775496
S-1-pyrroline-5-carboxylate	indoleacetylglutamine	0.257758	0.059871	0.368456
S-1-pyrroline-5-carboxylate	indolelactate	0.138174	0.319056	0.715842
S-1-pyrroline-5-carboxylate	indolepropionate	-0.0441014	0.75151	0.932429
S-1-pyrroline-5-carboxylate	indolin-2-one	-0.0540602	0.697832	0.914278
S-1-pyrroline-5-carboxylate	inosine	-0.0921359	0.50757	0.83298
S-1-pyrroline-5-carboxylate	isobutyrylcarnitine (C4)	-0.159367	0.2497	0.65745
S-1-pyrroline-5-carboxylate	isobutyrylglycine (C4)	0.067429	0.628061	0.886836
S-1-pyrroline-5-carboxylate	isocaproate (i6:0)	0.0149884	0.914337	0.97941
S-1-pyrroline-5-carboxylate	isocitric lactone	-0.0986925	0.477701	0.817462
S-1-pyrroline-5-carboxylate	isoleucine	0.229121	0.0956046	0.452324
S-1-pyrroline-5-carboxylate	isoleucylglycine	0.278307	0.0415768	0.311377
S-1-pyrroline-5-carboxylate	isoursodeoxycholate	-0.00552697	0.96836	0.992583
S-1-pyrroline-5-carboxylate	isovalerate (C5)	-0.0534782	0.700932	0.915223
S-1-pyrroline-5-carboxylate	isovalerylcarnitine (C5)	-0.0514199	0.711934	0.919078
S-1-pyrroline-5-carboxylate	isovalerylglycine	0.0379264	0.785408	0.94313
S-1-pyrroline-5-carboxylate	kynurenate	0.0217648	0.875864	0.969071
S-1-pyrroline-5-carboxylate	kynurenine	0.0222222	0.873277	0.968363
S-1-pyrroline-5-carboxylate	lactate	0.058967	0.671896	0.904699
S-1-pyrroline-5-carboxylate	lactosyl-N-behenoyl-sphingosine (d18:1/22:0)*	0.221117	0.108096	0.476511
S-1-pyrroline-5-carboxylate	lactosyl-N-nervonoyl-sphingosine (d18:1/24:1)*	-0.0668954	0.63079	0.887964
S-1-pyrroline-5-carboxylate	lactosyl-N-palmitoyl-sphingosine (d18:1/16:0)	-0.156242	0.259228	0.66652
S-1-pyrroline-5-carboxylate	laurate (12:0)	-0.0540881	0.697684	0.914111
S-1-pyrroline-5-carboxylate	laurylcarnitine (C12)	-0.27288	0.0458911	0.325875
S-1-pyrroline-5-carboxylate	leucine	0.0973128	0.483908	0.820668
S-1-pyrroline-5-carboxylate	leucylalanine	0.0881815	0.526033	0.842168
S-1-pyrroline-5-carboxylate	leucylglycine	0.0870359	0.531443	0.844917
S-1-pyrroline-5-carboxylate	levulinate (4-oxovalerate)	0.0836635	0.547527	0.852389
S-1-pyrroline-5-carboxylate	lignoceroyl sphingomyelin (d18:1/24:0)	0.105089	0.449488	0.802507
S-1-pyrroline-5-carboxylate	lignoceroylcarnitine (C24)*	0.35323	0.0087925	0.139675
S-1-pyrroline-5-carboxylate	linoleate (18:2n6)	0.0771107	0.579433	0.866738
S-1-pyrroline-5-carboxylate	linolenate (18:3n3 or 3n6)	0.00628931	0.963999	0.991543
S-1-pyrroline-5-carboxylate	linoleoyl ethanolamide	-0.133524	0.33577	0.728689
S-1-pyrroline-5-carboxylate	linoleoyl-arachidonoyl-glycerol (18:2/20:4) [1]*	0.24414	0.075223	0.407862
S-1-pyrroline-5-carboxylate	linoleoyl-arachidonoyl-glycerol (18:2/20:4) [2]*	0.291176	0.0326667	0.277871
S-1-pyrroline-5-carboxylate	linoleoyl-docosahexaenoyl-glycerol (18:2/22:6) [2]*	-0.09251	0.50584	0.832081
S-1-pyrroline-5-carboxylate	linoleoyl-linolenoyl-glycerol (18:2/18:3) [2]*	0.192377	0.163423	0.562177
S-1-pyrroline-5-carboxylate	linoleoyl-linoleoyl-glycerol (18:2/18:2) [1]*	0.257785	0.0598432	0.368335
S-1-pyrroline-5-carboxylate	linoleoyl-linoleoyl-glycerol (18:2/18:2) [2]*	0.116371	0.402034	0.773801
S-1-pyrroline-5-carboxylate	linoleoylcarnitine (C18:2)*	-0.0338098	0.808233	0.949653
S-1-pyrroline-5-carboxylate	linoleoylcholine*	0.443462	0.000783569	0.0309291
S-1-pyrroline-5-carboxylate	lithocholate sulfate (1)	-0.100631	0.469053	0.813156
S-1-pyrroline-5-carboxylate	lysine	-0.105546	0.447506	0.801326
S-1-pyrroline-5-carboxylate	malate	-0.0107109	0.938728	0.985719
S-1-pyrroline-5-carboxylate	maleate	0.203583	0.139802	0.528068
S-1-pyrroline-5-carboxylate	maltose	0.25527	0.0624701	0.375729
S-1-pyrroline-5-carboxylate	maltotetraose	0.207894	0.131428	0.515288
S-1-pyrroline-5-carboxylate	maltotriose	0.192602	0.162919	0.561515
S-1-pyrroline-5-carboxylate	mannitol/sorbitol	0.412922	0.0019151	0.0557925
S-1-pyrroline-5-carboxylate	mannonate*	-0.0748999	0.590385	0.871603
S-1-pyrroline-5-carboxylate	mannose	-0.0740614	0.594563	0.873519
S-1-pyrroline-5-carboxylate	margarate (17:0)	-0.127196	0.359374	0.745344
S-1-pyrroline-5-carboxylate	margaroylcarnitine (C17)*	-0.0971603	0.484596	0.821071
S-1-pyrroline-5-carboxylate	metabolonic lactone sulfate	0.0692586	0.618742	0.883285
S-1-pyrroline-5-carboxylate	methionine	0.0688012	0.621066	0.884147
S-1-pyrroline-5-carboxylate	methionine sulfone	0.0768058	0.580938	0.867412
S-1-pyrroline-5-carboxylate	methionine sulfoxide	-0.150905	0.276054	0.681271
S-1-pyrroline-5-carboxylate	methyl glucopyranoside (alpha + beta)	0.0477606	0.731635	0.925891
S-1-pyrroline-5-carboxylate	methyl indole-3-acetate	-0.010107	0.942176	0.98643
S-1-pyrroline-5-carboxylate	methyl-4-hydroxybenzoate sulfate	-0.106824	0.441994	0.798172
S-1-pyrroline-5-carboxylate	myo-inositol	-0.0559939	0.687568	0.910505
S-1-pyrroline-5-carboxylate	myristate (14:0)	-0.024433	0.860789	0.964979
S-1-pyrroline-5-carboxylate	myristoleate (14:1n5)	-0.0806937	0.561882	0.859037
S-1-pyrroline-5-carboxylate	myristoleoylcarnitine (C14:1)*	-0.302763	0.0260609	0.249417
S-1-pyrroline-5-carboxylate	myristoyl dihydrosphingomyelin (d18:0/14:0)*	0.263503	0.054203	0.352142
S-1-pyrroline-5-carboxylate	myristoyl-linoleoyl-glycerol (14:0/18:2) [1]*	0.287223	0.0352168	0.287833
S-1-pyrroline-5-carboxylate	myristoyl-linoleoyl-glycerol (14:0/18:2) [2]*	0.169304	0.221001	0.628975
S-1-pyrroline-5-carboxylate	myristoylcarnitine (C14)	-0.230341	0.0938039	0.448778
S-1-pyrroline-5-carboxylate	N,N,N-trimethyl-5-aminovalerate	0.22531	0.101405	0.463856
S-1-pyrroline-5-carboxylate	N,N,N-trimethyl-alanylproline betaine (TMAP)	-0.0555365	0.689991	0.911448
S-1-pyrroline-5-carboxylate	N,N-dimethyl-5-aminovalerate	-0.143166	0.301712	0.702274
S-1-pyrroline-5-carboxylate	N,N-dimethyl-pro-pro	-0.136268	0.325841	0.720909
S-1-pyrroline-5-carboxylate	N,N-dimethylalanine	-0.102499	0.4608	0.808705
S-1-pyrroline-5-carboxylate	N-(2-furoyl)glycine	0.19359	0.160732	0.558458
S-1-pyrroline-5-carboxylate	N-acetyl-1-methylhistidine*	-0.0751164	0.589309	0.871105
S-1-pyrroline-5-carboxylate	N-acetyl-2-aminoadipate	0.181933	0.187952	0.592264
S-1-pyrroline-5-carboxylate	N-acetyl-2-aminooctanoate*	0.113322	0.414563	0.781762
S-1-pyrroline-5-carboxylate	N-acetyl-aspartyl-glutamate (NAAG)	0.0399848	0.774062	0.93959
S-1-pyrroline-5-carboxylate	N-acetyl-beta-alanine	0.151591	0.273851	0.67935
S-1-pyrroline-5-carboxylate	N-acetyl-isoputreanine	0.0980751	0.480473	0.818932
S-1-pyrroline-5-carboxylate	N-acetylalanine	0.157614	0.255015	0.662471
S-1-pyrroline-5-carboxylate	N-acetylarginine	0.224319	0.102957	0.466922
S-1-pyrroline-5-carboxylate	N-acetylasparagine	-0.0279398	0.841051	0.959396
S-1-pyrroline-5-carboxylate	N-acetylaspartate (NAA)	0.201906	0.143164	0.533272
S-1-pyrroline-5-carboxylate	N-acetylcarnosine	0.116219	0.402655	0.774229
S-1-pyrroline-5-carboxylate	N-acetylcitrulline	-0.217269	0.11453	0.487832
S-1-pyrroline-5-carboxylate	N-acetylglucosamine/N-acetylgalactosamine	0.166838	0.227898	0.636037
S-1-pyrroline-5-carboxylate	N-acetylglucosaminylasparagine	0.12651	0.361993	0.747029
S-1-pyrroline-5-carboxylate	N-acetylglutamate	0.181323	0.189461	0.593996
S-1-pyrroline-5-carboxylate	N-acetylglutamine	0.224471	0.102717	0.466482
S-1-pyrroline-5-carboxylate	N-acetylglycine	-0.0549266	0.693227	0.912544
S-1-pyrroline-5-carboxylate	N-acetylhistidine	0.0881647	0.526112	0.842168
S-1-pyrroline-5-carboxylate	N-acetylisoleucine	0.2	0.147058	0.538848
S-1-pyrroline-5-carboxylate	N-acetylkynurenine (2)	0.0151044	0.913676	0.979327
S-1-pyrroline-5-carboxylate	N-acetylleucine	-0.00590814	0.96618	0.992049
S-1-pyrroline-5-carboxylate	N-acetylmethionine	-0.0337336	0.808657	0.949787
S-1-pyrroline-5-carboxylate	N-acetylneuraminate	0.214256	0.11977	0.496481
S-1-pyrroline-5-carboxylate	N-acetylphenylalanine	0.0186392	0.893579	0.973972
S-1-pyrroline-5-carboxylate	N-acetylproline	0.123156	0.374962	0.75585
S-1-pyrroline-5-carboxylate	N-acetylputrescine	0.151668	0.273607	0.679174
S-1-pyrroline-5-carboxylate	N-acetylserine	0.0759672	0.585086	0.869192
S-1-pyrroline-5-carboxylate	N-acetyltaurine	-0.163789	0.236632	0.644701
S-1-pyrroline-5-carboxylate	N-acetyltheanine	-0.0384299	0.782629	0.94233
S-1-pyrroline-5-carboxylate	N-acetylthreonine	-0.219211	0.111247	0.482063
S-1-pyrroline-5-carboxylate	N-acetyltryptophan	0.0463122	0.739482	0.928637
S-1-pyrroline-5-carboxylate	N-acetyltyrosine	0.188412	0.172441	0.573374
S-1-pyrroline-5-carboxylate	N-acetylvaline	0.0140652	0.919595	0.980838
S-1-pyrroline-5-carboxylate	N-behenoyl-sphingadienine (d18:2/22:0)*	0.247875	0.0707312	0.396798
S-1-pyrroline-5-carboxylate	N-carbamoylalanine	0.0742421	0.593661	0.873126
S-1-pyrroline-5-carboxylate	N-carbamoylvaline	-0.229494	0.0950511	0.451261
S-1-pyrroline-5-carboxylate	N-delta-acetylornithine	-0.0103297	0.940904	0.986088
S-1-pyrroline-5-carboxylate	N-formylanthranilic acid	-0.038963	0.779688	0.94133
S-1-pyrroline-5-carboxylate	N-formylmethionine	0.145188	0.294866	0.696641
S-1-pyrroline-5-carboxylate	N-formylphenylalanine	-0.0182581	0.895744	0.974582
S-1-pyrroline-5-carboxylate	N-methylhydroxyproline	0.0335837	0.809492	0.949928
S-1-pyrroline-5-carboxylate	N-methylpipecolate	-0.116829	0.400174	0.772448
S-1-pyrroline-5-carboxylate	N-methylproline	0.125443	0.366089	0.749992
S-1-pyrroline-5-carboxylate	N-methyltaurine	0.0680552	0.624865	0.88564
S-1-pyrroline-5-carboxylate	N-oleoylserine	-0.110425	0.42667	0.789235
S-1-pyrroline-5-carboxylate	N-oleoyltaurine	-0.00991061	0.943298	0.986728
S-1-pyrroline-5-carboxylate	N-oxalyl glycine (NOG)	-0.0107873	0.938291	0.985625
S-1-pyrroline-5-carboxylate	N-palmitoyl-heptadecasphingosine (d17:1/16:0)*	0.269068	0.0491345	0.336328
S-1-pyrroline-5-carboxylate	N-palmitoyl-sphingadienine (d18:2/16:0)*	0.0769583	0.580185	0.867061
S-1-pyrroline-5-carboxylate	N-palmitoyl-sphinganine (d18:0/16:0)	0.25588	0.061825	0.373784
S-1-pyrroline-5-carboxylate	N-palmitoyl-sphingosine (d18:1/16:0)	0.215628	0.117362	0.492563
S-1-pyrroline-5-carboxylate	N-palmitoylglycine	0.0867925	0.532596	0.84543
S-1-pyrroline-5-carboxylate	N-palmitoylserine	0.0815588	0.557683	0.857287
S-1-pyrroline-5-carboxylate	N-stearoyl-sphingadienine (d18:2/18:0)*	0.0609491	0.661524	0.900556
S-1-pyrroline-5-carboxylate	N-stearoyl-sphinganine (d18:0/18:0)*	0.00301124	0.982759	0.995904
S-1-pyrroline-5-carboxylate	N-stearoyl-sphingosine (d18:1/18:0)*	0.0646083	0.642541	0.893024
S-1-pyrroline-5-carboxylate	N-stearoylserine*	0.265256	0.0525623	0.346929
S-1-pyrroline-5-carboxylate	N-stearoyltaurine	0.23013	0.0941137	0.449399
S-1-pyrroline-5-carboxylate	N1-Methyl-2-pyridone-5-carboxamide	-0.328226	0.0153902	0.190419
S-1-pyrroline-5-carboxylate	N1-Methyl-4-pyridone-3-carboxamide	-0.302992	0.0259427	0.24881
S-1-pyrroline-5-carboxylate	1-methyladenosine	-0.00964361	0.944823	0.986962
S-1-pyrroline-5-carboxylate	N1-methylinosine	-0.207471	0.132233	0.516268
S-1-pyrroline-5-carboxylate	N2,N2-dimethylguanosine	0.0551553	0.692013	0.912122
S-1-pyrroline-5-carboxylate	N2,N5-diacetylornithine	0.0368592	0.79131	0.944905
S-1-pyrroline-5-carboxylate	N2-acetyl,N6-methyllysine	-0.118237	0.394478	0.768983
S-1-pyrroline-5-carboxylate	N2-methylguanosine	0.244138	0.0752249	0.407868
S-1-pyrroline-5-carboxylate	N4-acetylcytidine	-0.169735	0.21981	0.62761
S-1-pyrroline-5-carboxylate	N6,N6,N6-trimethyllysine	-0.105546	0.447506	0.801326
S-1-pyrroline-5-carboxylate	N6,N6-dimethyllysine	-0.0593482	0.669897	0.903988
S-1-pyrroline-5-carboxylate	N6-acetyllysine	-0.0053745	0.969233	0.992791
S-1-pyrroline-5-carboxylate	N6-carbamoylthreonyladenosine	-0.00453593	0.974032	0.99387
S-1-pyrroline-5-carboxylate	N6-methyladenosine	0.0310654	0.823539	0.954386
S-1-pyrroline-5-carboxylate	N6-methyllysine	-0.0755098	0.587354	0.870138
S-1-pyrroline-5-carboxylate	N6-succinyladenosine	-0.128088	0.355989	0.742941
S-1-pyrroline-5-carboxylate	nervonoylcarnitine (C24:1)*	0.0325369	0.815324	0.951806
S-1-pyrroline-5-carboxylate	nicotinamide	-0.0781018	0.574554	0.864691
S-1-pyrroline-5-carboxylate	nonadecanoate (19:0)	-0.0617877	0.657154	0.8988
S-1-pyrroline-5-carboxylate	nonanoylcarnitine (C9)	-0.168633	0.222863	0.630921
S-1-pyrroline-5-carboxylate	O-acetylhomoserine	0.0912903	0.51149	0.835097
S-1-pyrroline-5-carboxylate	o-cresol sulfate	0.0379409	0.785328	0.94313
S-1-pyrroline-5-carboxylate	O-sulfo-L-tyrosine	0.0724605	0.602576	0.876726
S-1-pyrroline-5-carboxylate	octadecadienedioate (C18:2-DC)*	0.0133791	0.923505	0.981886
S-1-pyrroline-5-carboxylate	octadecanedioate (C18)	-0.354069	0.00862238	0.138083
S-1-pyrroline-5-carboxylate	octadecanedioylcarnitine (C18-DC)*	-0.348275	0.00985839	0.149115
S-1-pyrroline-5-carboxylate	octadecenedioate (C18:1-DC)	-0.227139	0.0985879	0.458307
S-1-pyrroline-5-carboxylate	octadecenedioylcarnitine (C18:1-DC)*	-0.277149	0.0424685	0.314294
S-1-pyrroline-5-carboxylate	octanoylcarnitine (C8)	-0.156318	0.258993	0.666277
S-1-pyrroline-5-carboxylate	oleate/vaccenate (18:1)	-0.132533	0.339402	0.731194
S-1-pyrroline-5-carboxylate	oleoyl ethanolamide	-0.288127	0.0346197	0.28548
S-1-pyrroline-5-carboxylate	oleoyl-arachidonoyl-glycerol (18:1/20:4) [1]*	0.265866	0.0520012	0.345325
S-1-pyrroline-5-carboxylate	oleoyl-arachidonoyl-glycerol (18:1/20:4) [2]*	0.200076	0.146901	0.538615
S-1-pyrroline-5-carboxylate	oleoyl-linolenoyl-glycerol (18:1/18:3) [2]*	0.150231	0.278229	0.683077
S-1-pyrroline-5-carboxylate	oleoyl-linoleoyl-glycerol (18:1/18:2) [1]	0.202439	0.142088	0.531548
S-1-pyrroline-5-carboxylate	oleoyl-linoleoyl-glycerol (18:1/18:2) [2]	0.147932	0.285735	0.688995
S-1-pyrroline-5-carboxylate	oleoyl-oleoyl-glycerol (18:1/18:1) [1]*	0.103107	0.458131	0.807254
S-1-pyrroline-5-carboxylate	oleoyl-oleoyl-glycerol (18:1/18:1) [2]*	0.0384601	0.782462	0.9422
S-1-pyrroline-5-carboxylate	oleoylcarnitine (C18:1)	-0.257633	0.0599998	0.368708
S-1-pyrroline-5-carboxylate	oleoylcholine	0.294476	0.030657	0.269687
S-1-pyrroline-5-carboxylate	ornithine	0.120564	0.385173	0.762748
S-1-pyrroline-5-carboxylate	orotate	-0.218754	0.112014	0.48345
S-1-pyrroline-5-carboxylate	orotidine	0.16013	0.247413	0.65531
S-1-pyrroline-5-carboxylate	oxalate (ethanedioate)	0.0553078	0.691204	0.911825
S-1-pyrroline-5-carboxylate	oxindolylalanine	-0.0507338	0.715614	0.920413
S-1-pyrroline-5-carboxylate	p-cresol glucuronide*	-0.0958246	0.490649	0.824282
S-1-pyrroline-5-carboxylate	p-cresol sulfate	0.000419287	0.997599	0.999336
S-1-pyrroline-5-carboxylate	palmitate (16:0)	-0.0774157	0.57793	0.866105
S-1-pyrroline-5-carboxylate	palmitoleate (16:1n7)	-0.132914	0.338002	0.730221
S-1-pyrroline-5-carboxylate	palmitoleoyl-arachidonoyl-glycerol (16:1/20:4) [2]*	0.296665	0.0293822	0.26428
S-1-pyrroline-5-carboxylate	palmitoleoyl-linoleoyl-glycerol (16:1/18:2) [1]*	0.207395	0.132379	0.516467
S-1-pyrroline-5-carboxylate	palmitoleoylcarnitine (C16:1)*	-0.242844	0.0768332	0.41147
S-1-pyrroline-5-carboxylate	palmitoyl dihydrosphingomyelin (d18:0/16:0)*	0.12651	0.361993	0.747029
S-1-pyrroline-5-carboxylate	palmitoyl ethanolamide	-0.220964	0.108346	0.476982
S-1-pyrroline-5-carboxylate	palmitoyl sphingomyelin (d18:1/16:0)	0.252525	0.0654407	0.383613
S-1-pyrroline-5-carboxylate	palmitoyl-arachidonoyl-glycerol (16:0/20:4) [1]*	0.341987	0.0113704	0.16157
S-1-pyrroline-5-carboxylate	palmitoyl-arachidonoyl-glycerol (16:0/20:4) [2]*	0.262613	0.0550513	0.354799
S-1-pyrroline-5-carboxylate	palmitoyl-linolenoyl-glycerol (16:0/18:3) [2]*	0.279944	0.040343	0.307052
S-1-pyrroline-5-carboxylate	palmitoyl-linoleoyl-glycerol (16:0/18:2) [1]*	0.19596	0.155573	0.551249
S-1-pyrroline-5-carboxylate	palmitoyl-linoleoyl-glycerol (16:0/18:2) [2]*	0.115609	0.405146	0.775927
S-1-pyrroline-5-carboxylate	palmitoyl-oleoyl-glycerol (16:0/18:1) [1]*	0.163179	0.238406	0.646466
S-1-pyrroline-5-carboxylate	palmitoyl-oleoyl-glycerol (16:0/18:1) [2]*	0.15426	0.265395	0.671837
S-1-pyrroline-5-carboxylate	palmitoyl-sphingosine-phosphoethanolamine (d18:1/16:0)	0.0832857	0.549344	0.853352
S-1-pyrroline-5-carboxylate	palmitoylcarnitine (C16)	-0.201906	0.143164	0.533272
S-1-pyrroline-5-carboxylate	palmitoylcholine	0.351529	0.00914673	0.142926
S-1-pyrroline-5-carboxylate	pantoate	0.169891	0.219381	0.627214
S-1-pyrroline-5-carboxylate	pantothenate (Vitamin B5)	-0.0644559	0.643328	0.893332
S-1-pyrroline-5-carboxylate	paraxanthine	-0.178121	0.19753	0.603714
S-1-pyrroline-5-carboxylate	pentadecanoate (15:0)	-0.0526396	0.705407	0.916807
S-1-pyrroline-5-carboxylate	pentose acid*	0.287974	0.0347198	0.285853
S-1-pyrroline-5-carboxylate	perfluorohexanesulfonic acid	0.0479131	0.730811	0.925648
S-1-pyrroline-5-carboxylate	perfluorooctanesulfonate (PFOS)	0.0572899	0.68072	0.908012
S-1-pyrroline-5-carboxylate	perfluorooctanoate (PFOA)	-0.0239756	0.86337	0.965696
S-1-pyrroline-5-carboxylate	phenol glucuronide	-0.000276308	0.998418	0.999502
S-1-pyrroline-5-carboxylate	phenol sulfate	0.08077	0.561512	0.858868
S-1-pyrroline-5-carboxylate	phenylacetate	-0.156492	0.258457	0.665799
S-1-pyrroline-5-carboxylate	phenylacetylcarnitine	-0.150124	0.278576	0.683329
S-1-pyrroline-5-carboxylate	phenylacetylglutamate	-0.000421056	0.997589	0.999336
S-1-pyrroline-5-carboxylate	phenylacetylglutamine	-0.0276348	0.842763	0.95993
S-1-pyrroline-5-carboxylate	phenylalanine	0.180103	0.192507	0.597662
S-1-pyrroline-5-carboxylate	phenylalanylhydroxyproline*	0.0283317	0.83885	0.958784
S-1-pyrroline-5-carboxylate	phenyllactate (PLA)	-0.0229846	0.868967	0.967212
S-1-pyrroline-5-carboxylate	phenylpyruvate	0.0600343	0.666303	0.902564
S-1-pyrroline-5-carboxylate	phosphate	0.177663	0.198702	0.605053
S-1-pyrroline-5-carboxylate	phosphoethanolamine (PE)	0.21357	0.120988	0.498503
S-1-pyrroline-5-carboxylate	phytanate	0.121631	0.380949	0.759982
S-1-pyrroline-5-carboxylate	picolinate	-0.165843	0.230722	0.638707
S-1-pyrroline-5-carboxylate	picolinoylglycine	0.0139127	0.920464	0.981077
S-1-pyrroline-5-carboxylate	pimeloylcarnitine/3-methyladipoylcarnitine (C7-DC)	0.0458505	0.741989	0.929367
S-1-pyrroline-5-carboxylate	pipecolate	0.195121	0.157385	0.553706
S-1-pyrroline-5-carboxylate	piperine	0.320069	0.0183036	0.208478
S-1-pyrroline-5-carboxylate	pregnanediol-3-glucuronide	-0.348885	0.00972145	0.147879
S-1-pyrroline-5-carboxylate	pregnen-diol disulfate*	-0.176291	0.202248	0.609108
S-1-pyrroline-5-carboxylate	pregnenediol sulfate (C21H34O5S)*	-0.120564	0.385173	0.762748
S-1-pyrroline-5-carboxylate	pregnenetriol disulfate*	-0.191462	0.165473	0.56445
S-1-pyrroline-5-carboxylate	pregnenetriol sulfate*	-0.165161	0.232674	0.64063
S-1-pyrroline-5-carboxylate	pregnenolone sulfate	-0.141528	0.307334	0.706764
S-1-pyrroline-5-carboxylate	pristanate	0.119874	0.387919	0.764581
S-1-pyrroline-5-carboxylate	prolylhydroxyproline	0.217991	0.113301	0.485668
S-1-pyrroline-5-carboxylate	proline	0.585516	3.30886e-06	0.000485934
S-1-pyrroline-5-carboxylate	prolylglycine	0.194435	0.158879	0.555896
S-1-pyrroline-5-carboxylate	propionylcarnitine (C3)	-0.0841243	0.545316	0.851272
S-1-pyrroline-5-carboxylate	propionylglycine (C3)	0.00697555	0.960074	0.990548
S-1-pyrroline-5-carboxylate	pseudouridine	-0.0528683	0.704186	0.916482
S-1-pyrroline-5-carboxylate	pyridoxal	0.0516486	0.710708	0.918743
S-1-pyrroline-5-carboxylate	pyridoxate	0.00209644	0.987996	0.997244
S-1-pyrroline-5-carboxylate	pyrraline	0.227767	0.0976361	0.456572
S-1-pyrroline-5-carboxylate	pyruvate	0.0636173	0.647661	0.895022
S-1-pyrroline-5-carboxylate	quinate	-0.141681	0.306808	0.706425
S-1-pyrroline-5-carboxylate	quinolinate	-0.110196	0.427634	0.789834
S-1-pyrroline-5-carboxylate	retinal	-0.104106	0.453764	0.804965
S-1-pyrroline-5-carboxylate	retinol (Vitamin A)	0.000952925	0.994544	0.998682
S-1-pyrroline-5-carboxylate	ribitol	0.266476	0.0514449	0.343567
S-1-pyrroline-5-carboxylate	ribonate	0.00659424	0.962255	0.991155
S-adenosylhomocysteine (SAH)	Liver fat (%)	0.0915294	0.510379	0.834531
S-adenosylhomocysteine (SAH)	Sodium (mmol/L)	0.226383	0.0997443	0.460687
S-adenosylhomocysteine (SAH)	Potassium (mmol/L)	0.0278365	0.841631	0.959617
S-adenosylhomocysteine (SAH)	Creatinine (mg/dL)	0.307147	0.0238735	0.238872
S-adenosylhomocysteine (SAH)	Urea (BUN) (mg/dL)	0.434984	0.00101262	0.0367272
S-adenosylhomocysteine (SAH)	Uric acid (mg/dL)	0.197627	0.152015	0.54628
S-adenosylhomocysteine (SAH)	ALT (IU/L)	0.217679	0.113831	0.486619
S-adenosylhomocysteine (SAH)	AST (IU/L)	0.159824	0.248329	0.656218
S-adenosylhomocysteine (SAH)	GGT (U/L)	0.430448	0.00115842	0.0400534
S-adenosylhomocysteine (SAH)	Alkaline phosphatase (IU/L)	0.047719	0.731861	0.926031
S-adenosylhomocysteine (SAH)	Total Bilirubin (mg/dL)	0.127307	0.358952	0.745139
S-adenosylhomocysteine (SAH)	Albumin (g/dL)	0.347707	0.00998747	0.150258
S-adenosylhomocysteine (SAH)	Creatine Kinase (U/L)	0.290513	0.0330832	0.279528
S-adenosylhomocysteine (SAH)	Total cholesterol (mg/dL)	-0.116393	0.401944	0.773801
S-adenosylhomocysteine (SAH)	High Density Lipoprotein (mg/dL)	-0.131175	0.344418	0.734683
S-adenosylhomocysteine (SAH)	Low Density Lipoprotein (mg/dL)	-0.147678	0.286573	0.689851
S-adenosylhomocysteine (SAH)	Triglycerides (mg/dL)	0.0821704	0.554723	0.855862
S-adenosylhomocysteine (SAH)	Glucose (mg/dL)	0.0601355	0.665774	0.902407
S-adenosylhomocysteine (SAH)	Insulin (mg/dL)	0.167254	0.226723	0.634952
S-adenosylhomocysteine (SAH)	Weight (kg)	0.188594	0.172021	0.572815
S-adenosylhomocysteine (SAH)	Body mass index (kg/m2)	0.0544075	0.695985	0.913592
S-adenosylhomocysteine (SAH)	Heart rate (bpm)	0.0490483	0.724682	0.923695
S-adenosylhomocysteine (SAH)	Systolic blood pressure (mmHg)	0.188905	0.171302	0.572054
S-adenosylhomocysteine (SAH)	Diastolic blood pressure (mmHg)	0.118593	0.393046	0.768054
S-adenosylhomocysteine (SAH)	Waist circumference (cm)	0.136365	0.325496	0.720706
S-adenosylhomocysteine (SAH)	Hip circumference (cm)	0.0291012	0.834534	0.957448
S-adenosylhomocysteine (SAH)	Trunk fat mass (kg/m2)	0.0492688	0.723494	0.923382
S-adenosylhomocysteine (SAH)	Trunk fat free mass (kg/m2)	0.300953	0.0270122	0.253823
S-adenosylhomocysteine (SAH)	Trunk total body water (%)	0.277235	0.042402	0.314071
S-adenosylhomocysteine (SAH)	Left arm fat mass (kg/m2)	-0.00691541	0.960418	0.990667
S-adenosylhomocysteine (SAH)	Left arm fat free mass (kg/m2)	0.358087	0.00784632	0.130833
S-adenosylhomocysteine (SAH)	Left arm total body water (%)	0.277235	0.042402	0.314071
S-adenosylhomocysteine (SAH)	Right arm fat mass (kg/m2)	-0.016143	0.907765	0.977758
S-adenosylhomocysteine (SAH)	Right arm fat free mass (kg/m2)	0.363457	0.00690436	0.121762
S-adenosylhomocysteine (SAH)	Right arm total body water (%)	0.277235	0.042402	0.314071
S-adenosylhomocysteine (SAH)	Left leg fat mass (kg/m2)	-0.010602	0.939349	0.985846
S-adenosylhomocysteine (SAH)	Left leg fat free mass (kg/m2)	0.289797	0.0335385	0.281369
S-adenosylhomocysteine (SAH)	Left leg total body water (%)	0.277235	0.042402	0.314071
S-adenosylhomocysteine (SAH)	Right leg fat mass (kg/m2)	0.0135764	0.92238	0.981675
S-adenosylhomocysteine (SAH)	Right leg fat free mass (kg/m2)	0.273688	0.0452265	0.32378
S-adenosylhomocysteine (SAH)	Right leg total body water (%)	0.277235	0.042402	0.314071
S-adenosylhomocysteine (SAH)	(14 or 15)-methylpalmitate (a17:0 or i17:0)	-0.14436	0.297657	0.698931
S-adenosylhomocysteine (SAH)	(16 or 17)-methylstearate (a19:0 or i19:0)	-0.213738	0.120688	0.498128
S-adenosylhomocysteine (SAH)	(2 or 3)-decenoate (10:1n7 or n8)	-0.141997	0.30572	0.705526
S-adenosylhomocysteine (SAH)	(N(1) + N(8))-acetylspermidine	-0.0309915	0.823952	0.954491
S-adenosylhomocysteine (SAH)	(S)-3-hydroxybutyrylcarnitine	-0.0726947	0.601401	0.876304
S-adenosylhomocysteine (SAH)	1,2,3-benzenetriol sulfate (2)	-0.0707117	0.611382	0.880333
S-adenosylhomocysteine (SAH)	1,2-dilinoleoyl-GPC (18:2/18:2)	-0.151222	0.275036	0.680377
S-adenosylhomocysteine (SAH)	1,2-dilinoleoyl-GPE (18:2/18:2)*	-0.156021	0.259911	0.66727
S-adenosylhomocysteine (SAH)	1,2-dipalmitoyl-GPC (16:0/16:0)	0.0848931	0.541636	0.849781
S-adenosylhomocysteine (SAH)	1,3,7-trimethylurate	-0.129099	0.352174	0.740181
S-adenosylhomocysteine (SAH)	1,3-dimethylurate	-0.309578	0.0227284	0.233106
S-adenosylhomocysteine (SAH)	1,5-anhydroglucitol (1,5-AG)	0.276484	0.0429875	0.316234
S-adenosylhomocysteine (SAH)	1,7-dimethylurate	-0.164335	0.235051	0.643124
S-adenosylhomocysteine (SAH)	1-(1-enyl-oleoyl)-GPE (P-18:1)*	-0.109976	0.428564	0.790463
S-adenosylhomocysteine (SAH)	1-(1-enyl-palmitoyl)-2-arachidonoyl-GPC (P-16:0/20:4)*	0.0989212	0.476676	0.816927
S-adenosylhomocysteine (SAH)	1-(1-enyl-palmitoyl)-2-arachidonoyl-GPE (P-16:0/20:4)*	-0.0633934	0.648819	0.895601
S-adenosylhomocysteine (SAH)	1-(1-enyl-palmitoyl)-2-linoleoyl-GPC (P-16:0/18:2)*	-0.11455	0.409489	0.778669
S-adenosylhomocysteine (SAH)	1-(1-enyl-palmitoyl)-2-linoleoyl-GPE (P-16:0/18:2)*	-0.244539	0.0747317	0.406809
S-adenosylhomocysteine (SAH)	1-(1-enyl-palmitoyl)-2-oleoyl-GPC (P-16:0/18:1)*	-0.237144	0.0842406	0.429085
S-adenosylhomocysteine (SAH)	1-(1-enyl-palmitoyl)-2-oleoyl-GPE (P-16:0/18:1)*	-0.179812	0.193239	0.598594
S-adenosylhomocysteine (SAH)	1-(1-enyl-palmitoyl)-2-palmitoleoyl-GPC (P-16:0/16:1)*	-0.256052	0.061644	0.37328
S-adenosylhomocysteine (SAH)	1-(1-enyl-palmitoyl)-2-palmitoyl-GPC (P-16:0/16:0)*	-0.164792	0.233733	0.641729
S-adenosylhomocysteine (SAH)	1-(1-enyl-palmitoyl)-GPC (P-16:0)*	0.000800518	0.995416	0.998893
S-adenosylhomocysteine (SAH)	1-(1-enyl-palmitoyl)-GPE (P-16:0)*	-0.0932795	0.502292	0.830243
S-adenosylhomocysteine (SAH)	1-(1-enyl-stearoyl)-2-arachidonoyl-GPE (P-18:0/20:4)*	0.0373194	0.788763	0.944153
S-adenosylhomocysteine (SAH)	1-(1-enyl-stearoyl)-2-linoleoyl-GPE (P-18:0/18:2)*	-0.117371	0.397974	0.771109
S-adenosylhomocysteine (SAH)	1-(1-enyl-stearoyl)-2-oleoyl-GPE (P-18:0/18:1)	-0.104639	0.45144	0.803666
S-adenosylhomocysteine (SAH)	1-(1-enyl-stearoyl)-GPE (P-18:0)*	0.0125415	0.928281	0.983157
S-adenosylhomocysteine (SAH)	1-arachidonoyl-GPC* (20:4)*	0.017802	0.898334	0.975241
S-adenosylhomocysteine (SAH)	1-arachidonoyl-GPE (20:4n6)*	-0.0145999	0.916549	0.979982
S-adenosylhomocysteine (SAH)	1-arachidonoyl-GPI* (20:4)*	-0.160752	0.245557	0.653547
S-adenosylhomocysteine (SAH)	1-arachidonylglycerol (20:4)	-0.113142	0.415309	0.782237
S-adenosylhomocysteine (SAH)	1-carboxyethylisoleucine	0.336384	0.0128821	0.17302
S-adenosylhomocysteine (SAH)	1-carboxyethylleucine	0.273968	0.044998	0.323126
S-adenosylhomocysteine (SAH)	1-carboxyethylphenylalanine	0.41646	0.00173398	0.0523503
S-adenosylhomocysteine (SAH)	1-carboxyethyltyrosine	0.244811	0.0743995	0.405988
S-adenosylhomocysteine (SAH)	1-carboxyethylvaline	0.181641	0.188671	0.593203
S-adenosylhomocysteine (SAH)	1-dihomo-linolenylglycerol (20:3)	-0.0293142	0.83334	0.957051
S-adenosylhomocysteine (SAH)	1-docosahexaenoylglycerol (22:6)	-0.29997	0.0275411	0.256337
S-adenosylhomocysteine (SAH)	1-lignoceroyl-GPC (24:0)	-0.0208901	0.880816	0.970434
S-adenosylhomocysteine (SAH)	1-linolenoyl-GPC (18:3)*	0.0306865	0.825657	0.954905
S-adenosylhomocysteine (SAH)	1-linoleoyl-2-arachidonoyl-GPC (18:2/20:4n6)*	-0.111425	0.42247	0.786694
S-adenosylhomocysteine (SAH)	1-linoleoyl-2-arachidonoyl-GPE (18:2/20:4)*	-0.116313	0.402273	0.774
S-adenosylhomocysteine (SAH)	1-linoleoyl-2-linolenoyl-GPC (18:2/18:3)*	-0.175847	0.203405	0.610263
S-adenosylhomocysteine (SAH)	1-linoleoyl-GPC (18:2)	-0.109442	0.430822	0.791895
S-adenosylhomocysteine (SAH)	1-linoleoyl-GPE (18:2)*	-0.10098	0.467506	0.812254
S-adenosylhomocysteine (SAH)	1-linoleoyl-GPG (18:2)*	0.127587	0.357887	0.744204
S-adenosylhomocysteine (SAH)	1-linoleoyl-GPI* (18:2)*	-0.21755	0.11405	0.487055
S-adenosylhomocysteine (SAH)	1-linoleoylglycerol (18:2)	0.0108642	0.937852	0.985484
S-adenosylhomocysteine (SAH)	1-methyl-4-imidazoleacetate	0.124462	0.369882	0.752569
S-adenosylhomocysteine (SAH)	1-methyl-5-imidazoleacetate	0.0993024	0.474971	0.81611
S-adenosylhomocysteine (SAH)	1-methyl-5-imidazolelactate	0.157092	0.256611	0.664064
S-adenosylhomocysteine (SAH)	1-methylhistidine	0.418519	0.00163579	0.0503433
S-adenosylhomocysteine (SAH)	1-methylnicotinamide	0.113178	0.415159	0.782094
S-adenosylhomocysteine (SAH)	1-methylurate	-0.129251	0.3516	0.739846
S-adenosylhomocysteine (SAH)	1-methylxanthine	-0.0631647	0.650004	0.896066
S-adenosylhomocysteine (SAH)	1-myristoyl-2-arachidonoyl-GPC (14:0/20:4)*	0.121031	0.383322	0.761518
S-adenosylhomocysteine (SAH)	1-myristoyl-2-palmitoyl-GPC (14:0/16:0)	0.196127	0.155213	0.55081
S-adenosylhomocysteine (SAH)	1-myristoylglycerol (14:0)	0.231394	0.0922711	0.445596
S-adenosylhomocysteine (SAH)	1-oleoyl-2-arachidonoyl-GPE (18:1/20:4)*	-0.124462	0.369882	0.752569
S-adenosylhomocysteine (SAH)	1-oleoyl-2-docosahexaenoyl-GPC (18:1/22:6)*	-0.154653	0.264165	0.670906
S-adenosylhomocysteine (SAH)	1-oleoyl-2-linoleoyl-GPE (18:1/18:2)*	-0.1468	0.289479	0.692225
S-adenosylhomocysteine (SAH)	1-oleoyl-GPC (18:1)	-0.0466969	0.737395	0.927821
S-adenosylhomocysteine (SAH)	1-oleoyl-GPE (18:1)	-0.0255022	0.854761	0.963335
S-adenosylhomocysteine (SAH)	1-oleoyl-GPG (18:1)*	0.061582	0.658225	0.899313
S-adenosylhomocysteine (SAH)	1-oleoyl-GPI (18:1)	-0.0351847	0.800591	0.94752
S-adenosylhomocysteine (SAH)	1-oleoyl-GPS (18:1)	0.000399095	0.997715	0.999426
S-adenosylhomocysteine (SAH)	1-oleoylglycerol (18:1)	0.00606107	0.965305	0.991855
S-adenosylhomocysteine (SAH)	1-palmitoleoyl-2-linolenoyl-GPC (16:1/18:3)*	-0.0573862	0.680212	0.907836
S-adenosylhomocysteine (SAH)	1-palmitoleoyl-GPC* (16:1)*	0.0482979	0.728731	0.924998
S-adenosylhomocysteine (SAH)	1-palmitoleoylglycerol (16:1)*	-0.0147583	0.915647	0.979739
S-adenosylhomocysteine (SAH)	1-palmitoyl-2-arachidonoyl-GPC (16:0/20:4n6)	-0.00972058	0.944383	0.986856
S-adenosylhomocysteine (SAH)	1-palmitoyl-2-arachidonoyl-GPE (16:0/20:4)*	-0.112339	0.418647	0.784212
S-adenosylhomocysteine (SAH)	1-palmitoyl-2-arachidonoyl-GPI (16:0/20:4)*	0.149926	0.279219	0.683852
S-adenosylhomocysteine (SAH)	1-palmitoyl-2-dihomo-linolenoyl-GPC (16:0/20:3n3 or 6)*	0.0338124	0.808219	0.949653
S-adenosylhomocysteine (SAH)	1-palmitoyl-2-docosahexaenoyl-GPC (16:0/22:6)	-0.0989212	0.476676	0.816927
S-adenosylhomocysteine (SAH)	1-palmitoyl-2-docosahexaenoyl-GPE (16:0/22:6)*	-0.232722	0.0903651	0.441693
S-adenosylhomocysteine (SAH)	1-palmitoyl-2-linoleoyl-GPC (16:0/18:2)	-0.107231	0.440246	0.797165
S-adenosylhomocysteine (SAH)	1-palmitoyl-2-linoleoyl-GPE (16:0/18:2)	-0.14192	0.305982	0.705734
S-adenosylhomocysteine (SAH)	1-palmitoyl-2-linoleoyl-GPI (16:0/18:2)	-0.0431136	0.756903	0.934203
S-adenosylhomocysteine (SAH)	1-palmitoyl-2-oleoyl-GPC (16:0/18:1)	-0.0461632	0.740291	0.928813
S-adenosylhomocysteine (SAH)	1-palmitoyl-2-oleoyl-GPE (16:0/18:1)	-0.00941562	0.946126	0.987298
S-adenosylhomocysteine (SAH)	1-palmitoyl-2-oleoyl-GPI (16:0/18:1)*	0.0582854	0.675477	0.90608
S-adenosylhomocysteine (SAH)	1-palmitoyl-2-palmitoleoyl-GPC (16:0/16:1)*	0.145809	0.292784	0.694959
S-adenosylhomocysteine (SAH)	1-palmitoyl-2-stearoyl-GPC (16:0/18:0)	-0.0640796	0.645271	0.894118
S-adenosylhomocysteine (SAH)	1-palmitoyl-2-stearoyl-GPE (16:0/18:0)*	0.0576823	0.678652	0.907279
S-adenosylhomocysteine (SAH)	1-palmitoyl-GPC (16:0)	0.0498227	0.720511	0.922232
S-adenosylhomocysteine (SAH)	1-palmitoyl-GPE (16:0)	-0.108375	0.435357	0.794428
S-adenosylhomocysteine (SAH)	1-palmitoyl-GPG (16:0)*	0.206419	0.134249	0.519617
S-adenosylhomocysteine (SAH)	1-palmitoyl-GPI* (16:0)	-0.0261121	0.851326	0.962408
S-adenosylhomocysteine (SAH)	1-palmitoylglycerol (16:0)	-0.0811573	0.55963	0.85807
S-adenosylhomocysteine (SAH)	1-ribosyl-imidazoleacetate*	0.196889	0.153582	0.548544
S-adenosylhomocysteine (SAH)	1-stearoyl-2-arachidonoyl-GPC (18:0/20:4)	0.0503564	0.717641	0.921158
S-adenosylhomocysteine (SAH)	1-stearoyl-2-arachidonoyl-GPE (18:0/20:4)	-0.114093	0.411374	0.779868
S-adenosylhomocysteine (SAH)	1-stearoyl-2-arachidonoyl-GPI (18:0/20:4)	-0.0405977	0.770691	0.938568
S-adenosylhomocysteine (SAH)	1-stearoyl-2-arachidonoyl-GPS (18:0/20:4)	-0.0320613	0.817977	0.952643
S-adenosylhomocysteine (SAH)	1-stearoyl-2-docosahexaenoyl-GPC (18:0/22:6)	-0.0111691	0.936112	0.985144
S-adenosylhomocysteine (SAH)	1-stearoyl-2-docosahexaenoyl-GPE (18:0/22:6)*	-0.143293	0.301281	0.701813
S-adenosylhomocysteine (SAH)	1-stearoyl-2-linoleoyl-GPC (18:0/18:2)*	-0.127892	0.35673	0.743466
S-adenosylhomocysteine (SAH)	1-stearoyl-2-linoleoyl-GPE (18:0/18:2)*	-0.107689	0.438287	0.796099
S-adenosylhomocysteine (SAH)	1-stearoyl-2-linoleoyl-GPI (18:0/18:2)	-0.047993	0.730379	0.925516
S-adenosylhomocysteine (SAH)	1-stearoyl-2-oleoyl-GPC (18:0/18:1)	0.0797088	0.566682	0.861213
S-adenosylhomocysteine (SAH)	1-stearoyl-2-oleoyl-GPE (18:0/18:1)	0.0555407	0.689969	0.911448
S-adenosylhomocysteine (SAH)	1-stearoyl-2-oleoyl-GPI (18:0/18:1)*	-0.0455533	0.743604	0.929883
S-adenosylhomocysteine (SAH)	1-stearoyl-2-oleoyl-GPS (18:0/18:1)	-0.100598	0.469197	0.813156
S-adenosylhomocysteine (SAH)	1-stearoyl-GPC (18:0)	0.0001906	0.998909	0.999629
S-adenosylhomocysteine (SAH)	1-stearoyl-GPE (18:0)	-0.124462	0.369882	0.752569
S-adenosylhomocysteine (SAH)	1-stearoyl-GPG (18:0)	0.143448	0.300752	0.70136
S-adenosylhomocysteine (SAH)	1-stearoyl-GPI (18:0)	-0.0339649	0.80737	0.949382
S-adenosylhomocysteine (SAH)	10-heptadecenoate (17:1n7)	-0.193764	0.16035	0.557992
S-adenosylhomocysteine (SAH)	10-nonadecenoate (19:1n9)	-0.132772	0.338524	0.730608
S-adenosylhomocysteine (SAH)	10-undecenoate (11:1n1)	0.0475355	0.732853	0.926287
S-adenosylhomocysteine (SAH)	11-ketoetiocholanolone glucuronide	0.0967524	0.486441	0.821994
S-adenosylhomocysteine (SAH)	11beta-hydroxyandrosterone glucuronide	0.305302	0.0247742	0.243163
S-adenosylhomocysteine (SAH)	11beta-hydroxyetiocholanolone glucuronide*	0.0368066	0.791601	0.945035
S-adenosylhomocysteine (SAH)	12,13-DiHOME	0.134383	0.332642	0.726292
S-adenosylhomocysteine (SAH)	12-HETE	0.192063	0.164124	0.563021
S-adenosylhomocysteine (SAH)	13-HODE + 9-HODE	-0.0276369	0.842752	0.95993
S-adenosylhomocysteine (SAH)	16a-hydroxy DHEA 3-sulfate	0.25689	0.0607676	0.370865
S-adenosylhomocysteine (SAH)	17alpha-hydroxypregnanolone glucuronide	0.440045	0.000869576	0.03321
S-adenosylhomocysteine (SAH)	17alpha-hydroxypregnenolone 3-sulfate	0.14661	0.29011	0.692757
S-adenosylhomocysteine (SAH)	2'-deoxyuridine	0.0808524	0.561111	0.858677
S-adenosylhomocysteine (SAH)	2'-O-methyluridine	0.191705	0.164926	0.563784
S-adenosylhomocysteine (SAH)	2,3-dihydroxy-2-methylbutyrate	0.0889355	0.522487	0.840469
S-adenosylhomocysteine (SAH)	2,3-dihydroxy-5-methylthio-4-pentenoate (DMTPA)*	0.559791	1.07775e-05	0.0012702
S-adenosylhomocysteine (SAH)	2,3-dihydroxyisovalerate	0.0925993	0.505428	0.831952
S-adenosylhomocysteine (SAH)	2,4-di-tert-butylphenol	-0.176838	0.200829	0.607406
S-adenosylhomocysteine (SAH)	2,6-dihydroxybenzoic acid	0.0297717	0.830778	0.956403
S-adenosylhomocysteine (SAH)	2-acetamidophenol sulfate	0.0351218	0.80094	0.94755
S-adenosylhomocysteine (SAH)	2-aminoadipate	0.298212	0.0285077	0.260568
S-adenosylhomocysteine (SAH)	2-aminobutyrate	0.173865	0.208628	0.615919
S-adenosylhomocysteine (SAH)	2-aminoheptanoate	0.0991499	0.475653	0.816473
S-adenosylhomocysteine (SAH)	2-aminooctanoate	0.264057	0.0536804	0.350595
S-adenosylhomocysteine (SAH)	2-aminophenol sulfate	0.141844	0.306245	0.70595
S-adenosylhomocysteine (SAH)	2-arachidonoylglycerol (20:4)	-0.0362097	0.794906	0.945971
S-adenosylhomocysteine (SAH)	2-hydroxy-3-methylvalerate	0.487592	0.000184304	0.0111671
S-adenosylhomocysteine (SAH)	2-hydroxy-4-(methylthio)butanoic acid	0.470667	0.000328598	0.016902
S-adenosylhomocysteine (SAH)	2-hydroxyarachidate*	0.0515	0.711504	0.918958
S-adenosylhomocysteine (SAH)	2-hydroxybehenate	0.00560363	0.967922	0.992436
S-adenosylhomocysteine (SAH)	2-hydroxybutyrate/2-hydroxyisobutyrate	0.106774	0.44221	0.798301
S-adenosylhomocysteine (SAH)	2-hydroxydecanoate	0.255518	0.0622069	0.37505
S-adenosylhomocysteine (SAH)	2-hydroxyglutarate	-0.0326688	0.814588	0.951516
S-adenosylhomocysteine (SAH)	2-hydroxyhippurate (salicylurate)	0.216559	0.115748	0.489854
S-adenosylhomocysteine (SAH)	2-hydroxylaurate	0.226394	0.0997278	0.460687
S-adenosylhomocysteine (SAH)	2-hydroxynervonate*	-0.066443	0.633107	0.889047
S-adenosylhomocysteine (SAH)	2-hydroxyoctanoate	0.285709	0.0362361	0.291745
S-adenosylhomocysteine (SAH)	2-hydroxypalmitate	-0.198795	0.14956	0.542766
S-adenosylhomocysteine (SAH)	2-hydroxyphenylacetate	0.299432	0.0278338	0.257665
S-adenosylhomocysteine (SAH)	2-hydroxyphytanate*	0.00339267	0.980575	0.995388
S-adenosylhomocysteine (SAH)	2-hydroxysebacate	0.0996364	0.473479	0.815422
S-adenosylhomocysteine (SAH)	2-hydroxystearate	-0.14192	0.305982	0.705734
S-adenosylhomocysteine (SAH)	2-isopropylmalate	-0.0592048	0.670649	0.904314
S-adenosylhomocysteine (SAH)	2-keto-3-deoxy-gluconate	0.309801	0.0226258	0.232507
S-adenosylhomocysteine (SAH)	2-ketocaprylate	0.291046	0.0327483	0.278219
S-adenosylhomocysteine (SAH)	2-linoleoylglycerol (18:2)	-0.185266	0.179851	0.582576
S-adenosylhomocysteine (SAH)	2-methoxyhydroquinone sulfate (1)	0.399832	0.00274048	0.0701705
S-adenosylhomocysteine (SAH)	2-methoxyhydroquinone sulfate (2)	0.359854	0.00752475	0.127718
S-adenosylhomocysteine (SAH)	2-methoxyresorcinol sulfate	-0.103396	0.456864	0.80667
S-adenosylhomocysteine (SAH)	2-methylbutyrylcarnitine (C5)	0.387413	0.00380084	0.0856582
S-adenosylhomocysteine (SAH)	2-methylserine	0.0649306	0.64088	0.892379
S-adenosylhomocysteine (SAH)	2-naphthol sulfate	0.130256	0.347838	0.73702
S-adenosylhomocysteine (SAH)	2-O-methylascorbic acid	0.0729997	0.599872	0.875646
S-adenosylhomocysteine (SAH)	2-oleoylglycerol (18:1)	-0.0903664	0.51579	0.837156
S-adenosylhomocysteine (SAH)	2-oxoarginine*	0.277856	0.0419222	0.312547
S-adenosylhomocysteine (SAH)	2-palmitoleoyl-GPC* (16:1)*	0.0763542	0.58317	0.868407
S-adenosylhomocysteine (SAH)	2-palmitoyl-GPC* (16:0)*	0.0156673	0.910472	0.978447
S-adenosylhomocysteine (SAH)	2-piperidinone	0.190714	0.167162	0.566712
S-adenosylhomocysteine (SAH)	2-stearoyl-GPE (18:0)*	-0.183929	0.183071	0.586476
S-adenosylhomocysteine (SAH)	21-hydroxypregnenolone disulfate	0.296306	0.029588	0.265307
S-adenosylhomocysteine (SAH)	21-hydroxypregnenolone monosulfate (1)	0.238769	0.0820742	0.423899
S-adenosylhomocysteine (SAH)	2R,3R-dihydroxybutyrate	0.0288568	0.835905	0.957852
S-adenosylhomocysteine (SAH)	3,4-dihydroxybutyrate	0.155339	0.262026	0.669127
S-adenosylhomocysteine (SAH)	3,5-dichloro-2,6-dihydroxybenzoic acid	0.0372432	0.789185	0.944301
S-adenosylhomocysteine (SAH)	3,7-dimethylurate	0.0518635	0.709558	0.918413
S-adenosylhomocysteine (SAH)	3-(3-amino-3-carboxypropyl)uridine*	0.365989	0.00649541	0.117611
S-adenosylhomocysteine (SAH)	3-(3-hydroxyphenyl)propionate	0.015913	0.909074	0.978124
S-adenosylhomocysteine (SAH)	3-(3-hydroxyphenyl)propionate sulfate	0.0121279	0.93064	0.983745
S-adenosylhomocysteine (SAH)	3-(4-hydroxyphenyl)lactate (HPLA)	0.477376	0.000262225	0.0144212
S-adenosylhomocysteine (SAH)	3-acetylphenol sulfate	0.0855851	0.538334	0.848296
S-adenosylhomocysteine (SAH)	3-amino-2-piperidone	0.353791	0.00867845	0.138636
S-adenosylhomocysteine (SAH)	3-aminoisobutyrate	0.161438	0.243521	0.651566
S-adenosylhomocysteine (SAH)	3-bromo-5-chloro-2,6-dihydroxybenzoic acid*	-0.0195555	0.88838	0.972421
S-adenosylhomocysteine (SAH)	3-carboxy-4-methyl-5-pentyl-2-furanpropionate (3-CMPFP)	-0.155796	0.260606	0.667912
S-adenosylhomocysteine (SAH)	3-carboxy-4-methyl-5-propyl-2-furanpropanoate (CMPF)	0.10868	0.434059	0.793695
S-adenosylhomocysteine (SAH)	3-decenoylcarnitine	0.116567	0.40124	0.773356
S-adenosylhomocysteine (SAH)	3-ethylcatechol sulfate (1)	0.0756249	0.586783	0.869942
S-adenosylhomocysteine (SAH)	3-formylindole	0.182556	0.186417	0.590304
S-adenosylhomocysteine (SAH)	3-hydroxy-2-ethylpropionate	0.191171	0.166127	0.565295
S-adenosylhomocysteine (SAH)	3-hydroxy-2-methylpyridine sulfate	0.0686481	0.621845	0.884408
S-adenosylhomocysteine (SAH)	3-hydroxy-3-methylglutarate	-0.234628	0.0876839	0.436031
S-adenosylhomocysteine (SAH)	3-hydroxyadipate	0.0343592	0.805178	0.948659
S-adenosylhomocysteine (SAH)	3-hydroxybutyrate (BHBA)	-0.0974726	0.483186	0.820329
S-adenosylhomocysteine (SAH)	3-hydroxybutyroylglycine	-0.081316	0.55886	0.857727
S-adenosylhomocysteine (SAH)	3-hydroxydecanoate	-0.0809286	0.560741	0.858549
S-adenosylhomocysteine (SAH)	3-hydroxydecanoylcarnitine	0.00888194	0.949175	0.987995
S-adenosylhomocysteine (SAH)	3-hydroxydodecanedioate*	0.0104942	0.939965	0.985924
S-adenosylhomocysteine (SAH)	3-hydroxyhexanoate	0.0248161	0.858628	0.964398
S-adenosylhomocysteine (SAH)	3-hydroxyhexanoylcarnitine (1)	0.105823	0.446309	0.800776
S-adenosylhomocysteine (SAH)	3-hydroxyhippurate	-0.0302291	0.828217	0.955649
S-adenosylhomocysteine (SAH)	3-hydroxyhippurate sulfate	-0.0185312	0.894193	0.974156
S-adenosylhomocysteine (SAH)	3-hydroxyisobutyrate	0.262989	0.0546913	0.353712
S-adenosylhomocysteine (SAH)	3-hydroxylaurate	-0.179735	0.193431	0.598743
S-adenosylhomocysteine (SAH)	3-hydroxyoctanoate	0.0668242	0.631154	0.888139
S-adenosylhomocysteine (SAH)	3-hydroxyoctanoylcarnitine (1)	0.0899249	0.517852	0.838227
S-adenosylhomocysteine (SAH)	3-hydroxyoctanoylcarnitine (2)	0.0442572	0.75066	0.932147
S-adenosylhomocysteine (SAH)	3-hydroxyoleoylcarnitine	-0.20068	0.14566	0.536825
S-adenosylhomocysteine (SAH)	3-hydroxypyridine sulfate	0.0336599	0.809067	0.949871
S-adenosylhomocysteine (SAH)	3-hydroxystachydrine*	-0.113831	0.412454	0.780636
S-adenosylhomocysteine (SAH)	3-indoleglyoxylic acid	0.226623	0.0993768	0.45998
S-adenosylhomocysteine (SAH)	3-indoxyl sulfate	-0.112949	0.416109	0.782629
S-adenosylhomocysteine (SAH)	3-methoxycatechol sulfate (1)	-0.0742957	0.593394	0.872952
S-adenosylhomocysteine (SAH)	3-methoxycatechol sulfate (2)	0.241564	0.0784491	0.415308
S-adenosylhomocysteine (SAH)	3-methoxytyramine sulfate	0.266246	0.0516541	0.344259
S-adenosylhomocysteine (SAH)	3-methoxytyrosine	0.0112454	0.935676	0.985008
S-adenosylhomocysteine (SAH)	3-methyl catechol sulfate (1)	0.0462395	0.739877	0.928694
S-adenosylhomocysteine (SAH)	3-methyl-2-oxobutyrate	0.238059	0.0830152	0.426313
S-adenosylhomocysteine (SAH)	3-methyl-2-oxovalerate	0.382	0.00436646	0.0931812
S-adenosylhomocysteine (SAH)	3-methyladipate	-0.0694906	0.617564	0.882746
S-adenosylhomocysteine (SAH)	3-methylcytidine	0.167388	0.226348	0.63447
S-adenosylhomocysteine (SAH)	3-methylglutaconate	0.135898	0.327171	0.721982
S-adenosylhomocysteine (SAH)	3-methylglutarylcarnitine (2)	-0.00972058	0.944383	0.986856
S-adenosylhomocysteine (SAH)	3-methylhistidine	0.0821484	0.554829	0.855862
S-adenosylhomocysteine (SAH)	3-methylxanthine	-0.0339649	0.80737	0.949382
S-adenosylhomocysteine (SAH)	3-phenylpropionate (hydrocinnamate)	-0.290588	0.0330358	0.279317
S-adenosylhomocysteine (SAH)	3-phosphoglycerate	0.529829	3.78812e-05	0.00342278
S-adenosylhomocysteine (SAH)	3-sulfo-L-alanine	-0.00584777	0.966525	0.992132
S-adenosylhomocysteine (SAH)	3-ureidopropionate	0.340678	0.0117093	0.16426
S-adenosylhomocysteine (SAH)	3b-hydroxy-5-cholenoic acid	0.0966828	0.486756	0.822175
S-adenosylhomocysteine (SAH)	3beta,7alpha-dihydroxy-5-cholestenoate	0.0213853	0.878012	0.969601
S-adenosylhomocysteine (SAH)	3beta-hydroxy-5-cholestenoate	-0.0561507	0.686739	0.910198
S-adenosylhomocysteine (SAH)	4-acetamidobutanoate	0.0128464	0.926542	0.982632
S-adenosylhomocysteine (SAH)	4-acetylcatechol sulfate (1)	0.0216944	0.876263	0.969194
S-adenosylhomocysteine (SAH)	4-acetylphenyl sulfate	0.166396	0.229149	0.637309
S-adenosylhomocysteine (SAH)	4-allylcatechol sulfate	-0.083292	0.549313	0.853352
S-adenosylhomocysteine (SAH)	4-allylphenol sulfate	-0.133382	0.33629	0.729081
S-adenosylhomocysteine (SAH)	4-chlorobenzoic acid	-0.135211	0.329643	0.7238
S-adenosylhomocysteine (SAH)	4-cholesten-3-one	-0.184996	0.180499	0.583327
S-adenosylhomocysteine (SAH)	4-ethylcatechol sulfate	0.0306865	0.825657	0.954905
S-adenosylhomocysteine (SAH)	4-ethylphenyl sulfate	0.113712	0.412949	0.780846
S-adenosylhomocysteine (SAH)	4-guanidinobutanoate	0.274218	0.0447951	0.322496
S-adenosylhomocysteine (SAH)	4-hydroxy-2-oxoglutaric acid	-0.331681	0.014281	0.182813
S-adenosylhomocysteine (SAH)	4-hydroxychlorothalonil	-0.137117	0.322807	0.718709
S-adenosylhomocysteine (SAH)	4-hydroxycoumarin	-0.435882	0.000985791	0.0360931
S-adenosylhomocysteine (SAH)	4-hydroxyglutamate	0.32238	0.017434	0.203471
S-adenosylhomocysteine (SAH)	4-hydroxyhippurate	0.203751	0.139468	0.527631
S-adenosylhomocysteine (SAH)	4-hydroxyphenylacetate	0.0369008	0.791079	0.944905
S-adenosylhomocysteine (SAH)	4-hydroxyphenylacetylglutamine	-0.0936678	0.500507	0.829283
S-adenosylhomocysteine (SAH)	4-hydroxyphenylpyruvate	0.165021	0.233075	0.641182
S-adenosylhomocysteine (SAH)	4-imidazoleacetate	-0.00895989	0.94873	0.987923
S-adenosylhomocysteine (SAH)	4-methoxyphenol sulfate	0.194773	0.158142	0.554927
S-adenosylhomocysteine (SAH)	4-methyl-2-oxopentanoate	0.365456	0.00657978	0.118512
S-adenosylhomocysteine (SAH)	4-methylcatechol sulfate	0.0143712	0.917851	0.980396
S-adenosylhomocysteine (SAH)	4-methylguaiacol sulfate	-0.00111323	0.993626	0.998463
S-adenosylhomocysteine (SAH)	4-methylhexanoylglutamine	0.0713714	0.608054	0.879094
S-adenosylhomocysteine (SAH)	4-methylnonanoylcarnitine	-0.0987804	0.477307	0.817309
S-adenosylhomocysteine (SAH)	4-oxo-retinoic acid	-0.13361	0.335455	0.728508
S-adenosylhomocysteine (SAH)	4-vinylcatechol sulfate	0.0945755	0.496346	0.827046
S-adenosylhomocysteine (SAH)	4-vinylphenol sulfate	-0.0461632	0.740291	0.928813
S-adenosylhomocysteine (SAH)	5,6-dihydrothymine	0.0980063	0.480782	0.81913
S-adenosylhomocysteine (SAH)	5,6-dihydrouracil	-0.127359	0.358756	0.744911
S-adenosylhomocysteine (SAH)	5,6-dihydrouridine	0.0827584	0.551884	0.854574
S-adenosylhomocysteine (SAH)	5-(galactosylhydroxy)-L-lysine	-0.179582	0.193819	0.59931
S-adenosylhomocysteine (SAH)	5-acetylamino-6-amino-3-methyluracil	-0.300957	0.0270102	0.253823
S-adenosylhomocysteine (SAH)	5-acetylamino-6-formylamino-3-methyluracil	-0.328046	0.0154497	0.190893
S-adenosylhomocysteine (SAH)	5-dodecenoate (12:1n7)	-0.102276	0.461781	0.80928
S-adenosylhomocysteine (SAH)	5-dodecenoylcarnitine (C12:1)	-0.192315	0.16356	0.562365
S-adenosylhomocysteine (SAH)	5-hydroxyhexanoate	0.00622019	0.964394	0.991641
S-adenosylhomocysteine (SAH)	5-hydroxyindole sulfate	-0.000953362	0.994541	0.998682
S-adenosylhomocysteine (SAH)	5-hydroxylysine	0.313994	0.0207667	0.222792
S-adenosylhomocysteine (SAH)	5-methylthioadenosine (MTA)	0.396485	0.00299668	0.0741797
S-adenosylhomocysteine (SAH)	5-methyluridine (ribothymidine)	0.288072	0.0346553	0.285671
S-adenosylhomocysteine (SAH)	5-oxoproline	0.396714	0.00297852	0.0738789
S-adenosylhomocysteine (SAH)	5alpha-androstan-3alpha,17alpha-diol monosulfate	0.2694	0.0488445	0.335457
S-adenosylhomocysteine (SAH)	5alpha-androstan-3alpha,17beta-diol 17-glucuronide	0.159952	0.247944	0.65584
S-adenosylhomocysteine (SAH)	5alpha-androstan-3alpha,17beta-diol disulfate	0.257616	0.060017	0.368767
S-adenosylhomocysteine (SAH)	5alpha-androstan-3alpha,17beta-diol monosulfate (1)	0.165631	0.231328	0.639354
S-adenosylhomocysteine (SAH)	5alpha-androstan-3alpha,17beta-diol monosulfate (2)	0.260646	0.0569646	0.360538
S-adenosylhomocysteine (SAH)	5alpha-androstan-3beta,17alpha-diol disulfate	0.224531	0.102624	0.466389
S-adenosylhomocysteine (SAH)	5alpha-androstan-3beta,17beta-diol disulfate	0.151069	0.275526	0.680838
S-adenosylhomocysteine (SAH)	5alpha-androstan-3beta,17beta-diol monosulfate (2)	0.16755	0.225892	0.634085
S-adenosylhomocysteine (SAH)	5alpha-pregnan-3beta,20alpha-diol disulfate	0.188808	0.171525	0.57221
S-adenosylhomocysteine (SAH)	5alpha-pregnan-3beta,20alpha-diol monosulfate (2)	0.11051	0.426313	0.789049
S-adenosylhomocysteine (SAH)	5alpha-pregnan-3beta,20beta-diol monosulfate (1)	0.143217	0.301541	0.702063
S-adenosylhomocysteine (SAH)	5alpha-pregnan-diol disulfate	0.14875	0.283049	0.687011
S-adenosylhomocysteine (SAH)	6-bromotryptophan	0.140624	0.310466	0.709228
S-adenosylhomocysteine (SAH)	6-hydroxyindole sulfate	-0.0638509	0.646453	0.89454
S-adenosylhomocysteine (SAH)	6-oxopiperidine-2-carboxylate	0.109366	0.431145	0.792057
S-adenosylhomocysteine (SAH)	7-HOCA	0.0909923	0.512875	0.835758
S-adenosylhomocysteine (SAH)	7-dehydrocholesterol	0.0641969	0.644665	0.893951
S-adenosylhomocysteine (SAH)	7-ketodeoxycholate	0.0673065	0.628687	0.887147
S-adenosylhomocysteine (SAH)	7-methylguanine	-0.0229101	0.869388	0.967338
S-adenosylhomocysteine (SAH)	7-methylurate	-0.0382528	0.783606	0.942532
S-adenosylhomocysteine (SAH)	7-methylxanthine	0.0122496	0.929946	0.98354
S-adenosylhomocysteine (SAH)	8-methoxykynurenate	0.37105	0.00574125	0.109412
S-adenosylhomocysteine (SAH)	9,10-DiHOME	0.0884001	0.525003	0.841693
S-adenosylhomocysteine (SAH)	9-hydroxystearate	0.0895282	0.519708	0.839129
S-adenosylhomocysteine (SAH)	acetoacetate	-0.00110897	0.99365	0.998463
S-adenosylhomocysteine (SAH)	acetylcarnitine (C2)	0.0268745	0.847037	0.961049
S-adenosylhomocysteine (SAH)	acisoga	0.119201	0.390608	0.766472
S-adenosylhomocysteine (SAH)	aconitate [cis or trans]	0.310944	0.0221053	0.229839
S-adenosylhomocysteine (SAH)	adenine	0.18431	0.182149	0.585286
S-adenosylhomocysteine (SAH)	adenosine 3',5'-cyclic monophosphate (cAMP)	0.0885231	0.524425	0.841415
S-adenosylhomocysteine (SAH)	AMP	-0.00102924	0.994107	0.998571
S-adenosylhomocysteine (SAH)	adipoylcarnitine (C6-DC)	0.103503	0.456393	0.806413
S-adenosylhomocysteine (SAH)	adrenate (22:4n6)	-0.0813098	0.55889	0.857727
S-adenosylhomocysteine (SAH)	alanine	0.353486	0.00874033	0.139197
S-adenosylhomocysteine (SAH)	allantoin	0.195746	0.156033	0.551842
S-adenosylhomocysteine (SAH)	alpha-CMBHC glucuronide	0.0386253	0.781551	0.941927
S-adenosylhomocysteine (SAH)	alpha-hydroxycaproate	0.089736	0.518735	0.838765
S-adenosylhomocysteine (SAH)	alpha-hydroxyisocaproate	0.380627	0.00452113	0.0951657
S-adenosylhomocysteine (SAH)	alpha-hydroxyisovalerate	0.365913	0.0065074	0.117745
S-adenosylhomocysteine (SAH)	alpha-ketobutyrate	0.0567649	0.683491	0.909044
S-adenosylhomocysteine (SAH)	alpha-ketoglutaramate*	0.27069	0.0477326	0.332026
S-adenosylhomocysteine (SAH)	alpha-ketoglutarate	0.15755	0.255212	0.662723
S-adenosylhomocysteine (SAH)	alpha-tocopherol	-0.209545	0.128324	0.510607
S-adenosylhomocysteine (SAH)	andro steroid monosulfate C19H28O6S (1)*	0.269622	0.0486517	0.334886
S-adenosylhomocysteine (SAH)	androstenediol (3alpha, 17alpha) monosulfate (2)	0.184081	0.182702	0.585965
S-adenosylhomocysteine (SAH)	androstenediol (3alpha, 17alpha) monosulfate (3)	0.182785	0.185856	0.58966
S-adenosylhomocysteine (SAH)	androstenediol (3beta,17beta) disulfate (1)	0.208935	0.129464	0.51244
S-adenosylhomocysteine (SAH)	androstenediol (3beta,17beta) disulfate (2)	0.275798	0.0435283	0.318142
S-adenosylhomocysteine (SAH)	androstenediol (3beta,17beta) monosulfate (1)	0.265886	0.0519826	0.345325
S-adenosylhomocysteine (SAH)	androstenediol (3beta,17beta) monosulfate (2)	0.0157495	0.910004	0.978289
S-adenosylhomocysteine (SAH)	androsterone glucuronide	0.48683	0.000189291	0.0113839
S-adenosylhomocysteine (SAH)	androsterone sulfate	0.199253	0.148606	0.541343
S-adenosylhomocysteine (SAH)	anthranilate	-0.0501277	0.71887	0.921661
S-adenosylhomocysteine (SAH)	arabitol/xylitol	0.141234	0.308351	0.707562
S-adenosylhomocysteine (SAH)	arabonate/xylonate	-0.14436	0.297657	0.698931
S-adenosylhomocysteine (SAH)	arachidate (20:0)	-0.0336599	0.809067	0.949871
S-adenosylhomocysteine (SAH)	arachidonate (20:4n6)	-0.132086	0.341049	0.732354
S-adenosylhomocysteine (SAH)	arachidonoylcarnitine (C20:4)	0.264667	0.0531095	0.348713
S-adenosylhomocysteine (SAH)	arachidonoylcholine	-0.0232168	0.867655	0.966861
S-adenosylhomocysteine (SAH)	arachidoylcarnitine (C20)*	-0.0921534	0.507488	0.83298
S-adenosylhomocysteine (SAH)	argininate*	0.199253	0.148606	0.541343
S-adenosylhomocysteine (SAH)	arginine	0.164335	0.235051	0.643124
S-adenosylhomocysteine (SAH)	ascorbic acid 2-sulfate	-0.106469	0.443522	0.79914
S-adenosylhomocysteine (SAH)	ascorbic acid 3-sulfate*	0.0855792	0.538362	0.848296
S-adenosylhomocysteine (SAH)	asparagine	0.293943	0.0309748	0.271069
S-adenosylhomocysteine (SAH)	aspartate	0.311173	0.0220025	0.229399
S-adenosylhomocysteine (SAH)	behenate (22:0)*	0.102657	0.460104	0.808381
S-adenosylhomocysteine (SAH)	behenoyl dihydrosphingomyelin (d18:0/22:0)*	0.0325925	0.815014	0.951685
S-adenosylhomocysteine (SAH)	behenoyl sphingomyelin (d18:1/22:0)*	-0.0194793	0.888813	0.972587
S-adenosylhomocysteine (SAH)	behenoylcarnitine (C22)*	0.104011	0.454176	0.805189
S-adenosylhomocysteine (SAH)	benzoate	0.044181	0.751076	0.932265
S-adenosylhomocysteine (SAH)	beta-alanine	0.21351	0.121095	0.498684
S-adenosylhomocysteine (SAH)	beta-citrylglutamate	0.0504327	0.717231	0.921014
S-adenosylhomocysteine (SAH)	beta-cryptoxanthin	-0.423779	0.00140706	0.0456473
S-adenosylhomocysteine (SAH)	beta-hydroxyisovalerate	0.239889	0.0806064	0.420227
S-adenosylhomocysteine (SAH)	beta-hydroxyisovaleroylcarnitine	0.376206	0.00505276	0.101551
S-adenosylhomocysteine (SAH)	beta-sitosterol	-0.184075	0.182717	0.585965
S-adenosylhomocysteine (SAH)	betaine	0.229368	0.095239	0.451641
S-adenosylhomocysteine (SAH)	bilirubin (E,E)*	-0.0910685	0.51252	0.83565
S-adenosylhomocysteine (SAH)	bilirubin (E,Z or Z,E)*	-0.0756681	0.586569	0.869786
S-adenosylhomocysteine (SAH)	bilirubin	0.040369	0.771948	0.938909
S-adenosylhomocysteine (SAH)	bilirubin degradation product, C16H18N2O5 (1)	0.00509781	0.970816	0.993191
S-adenosylhomocysteine (SAH)	bilirubin degradation product, C16H18N2O5 (2)	-0.0013342	0.99236	0.998203
S-adenosylhomocysteine (SAH)	bilirubin degradation product, C16H18N2O5 (3)	-0.00636603	0.96356	0.991441
S-adenosylhomocysteine (SAH)	bilirubin degradation product, C16H18N2O5 (4)	-0.017497	0.900066	0.975678
S-adenosylhomocysteine (SAH)	bilirubin degradation product, C17H18N2O4 (1)	0.0564556	0.685126	0.909646
S-adenosylhomocysteine (SAH)	bilirubin degradation product, C17H18N2O4 (2)	0.0844356	0.543824	0.850719
S-adenosylhomocysteine (SAH)	bilirubin degradation product, C17H18N2O4 (3)	0.0824534	0.553356	0.855279
S-adenosylhomocysteine (SAH)	bilirubin degradation product, C17H20N2O5 (1)	0.122937	0.37582	0.756498
S-adenosylhomocysteine (SAH)	bilirubin degradation product, C17H20N2O5 (2)	0.103648	0.455761	0.806027
S-adenosylhomocysteine (SAH)	biliverdin	0.133992	0.334065	0.727361
S-adenosylhomocysteine (SAH)	branched chain 14:0 dicarboxylic acid	-0.12012	0.386937	0.763979
S-adenosylhomocysteine (SAH)	branched-chain fatty acid 18:0 (2)	0.0591109	0.671141	0.90449
S-adenosylhomocysteine (SAH)	branched-chain, straight-chain, or cyclopropyl 10:1 fatty acid (1)*	0.136279	0.325804	0.720909
S-adenosylhomocysteine (SAH)	branched-chain, straight-chain, or cyclopropyl 12:1 fatty acid*	-0.114855	0.408235	0.777806
S-adenosylhomocysteine (SAH)	butyrate/isobutyrate (4:0)	0.0291617	0.834195	0.957278
S-adenosylhomocysteine (SAH)	butyrylcarnitine (C4)	0.267183	0.0508066	0.341555
S-adenosylhomocysteine (SAH)	C-glycosyltryptophan	0.139252	0.315258	0.712991
S-adenosylhomocysteine (SAH)	caffeine	-0.185682	0.178859	0.581426
S-adenosylhomocysteine (SAH)	campesterol	-0.122981	0.375648	0.756441
S-adenosylhomocysteine (SAH)	caprate (10:0)	0.0172683	0.901366	0.975992
S-adenosylhomocysteine (SAH)	caproate (6:0)	0.0625548	0.653167	0.897178
S-adenosylhomocysteine (SAH)	caprylate (8:0)	0.0285518	0.837615	0.958325
S-adenosylhomocysteine (SAH)	carboxyethyl-GABA	0.166927	0.227647	0.63579
S-adenosylhomocysteine (SAH)	carnitine	0.199634	0.147815	0.540103
S-adenosylhomocysteine (SAH)	carotene diol (1)	-0.157016	0.256845	0.664259
S-adenosylhomocysteine (SAH)	carotene diol (2)	-0.0797088	0.566682	0.861213
S-adenosylhomocysteine (SAH)	carotene diol (3)	0.0244349	0.860778	0.964979
S-adenosylhomocysteine (SAH)	catechol sulfate	-0.059429	0.669473	0.903827
S-adenosylhomocysteine (SAH)	ceramide (d16:1/24:1, d18:1/22:1)*	0.00933938	0.946561	0.987404
S-adenosylhomocysteine (SAH)	ceramide (d18:1/14:0, d16:1/16:0)*	0.00865322	0.950482	0.988392
S-adenosylhomocysteine (SAH)	ceramide (d18:1/17:0, d17:1/18:0)*	-0.0598102	0.667476	0.903032
S-adenosylhomocysteine (SAH)	ceramide (d18:1/20:0, d16:1/22:0, d20:1/18:0)*	-0.0566843	0.683917	0.909161
S-adenosylhomocysteine (SAH)	ceramide (d18:2/24:1, d18:1/24:2)*	-0.181946	0.187918	0.592264
S-adenosylhomocysteine (SAH)	cerotoylcarnitine (C26)*	0.0546259	0.694824	0.91314
S-adenosylhomocysteine (SAH)	chenodeoxycholate	0.37723	0.00492488	0.100074
S-adenosylhomocysteine (SAH)	cholate	0.136355	0.32553	0.720706
S-adenosylhomocysteine (SAH)	cholesterol	-0.127359	0.358756	0.744911
S-adenosylhomocysteine (SAH)	cholesterol sulfate	0.153738	0.267035	0.673318
S-adenosylhomocysteine (SAH)	cholic acid glucuronide	0.0245538	0.860107	0.964854
S-adenosylhomocysteine (SAH)	choline	0.433309	0.00106442	0.0378849
S-adenosylhomocysteine (SAH)	phosphocholine	0.0502802	0.718051	0.921308
S-adenosylhomocysteine (SAH)	cinnamoylglycine	-0.2859	0.0361063	0.291187
S-adenosylhomocysteine (SAH)	cis-3,4-methyleneheptanoate	-0.0366347	0.792552	0.945238
S-adenosylhomocysteine (SAH)	cis-3,4-methyleneheptanoylcarnitine	0.202607	0.14175	0.531103
S-adenosylhomocysteine (SAH)	cis-4-decenoate (10:1n6)*	-0.0916784	0.509688	0.834128
S-adenosylhomocysteine (SAH)	cis-4-decenoylcarnitine (C10:1)	0.00369763	0.97883	0.995022
S-adenosylhomocysteine (SAH)	citrate	0.0229863	0.868957	0.967212
S-adenosylhomocysteine (SAH)	citrulline	0.17112	0.216013	0.623896
S-adenosylhomocysteine (SAH)	corticosterone	-0.0213116	0.87843	0.969714
S-adenosylhomocysteine (SAH)	cortisol	-0.020013	0.885786	0.971701
S-adenosylhomocysteine (SAH)	cortisone	0.0331262	0.812039	0.950686
S-adenosylhomocysteine (SAH)	cortolone glucuronide (1)	0.221972	0.106704	0.474133
S-adenosylhomocysteine (SAH)	creatine	0.0454008	0.744433	0.930155
S-adenosylhomocysteine (SAH)	creatinine	0.337933	0.0124478	0.169929
S-adenosylhomocysteine (SAH)	cyclo(leu-pro)	0.0658272	0.636268	0.890389
S-adenosylhomocysteine (SAH)	cys-gly, oxidized	0.480883	0.000232618	0.0132465
S-adenosylhomocysteine (SAH)	cystathionine	0.313384	0.0210288	0.224235
S-adenosylhomocysteine (SAH)	cysteine	-0.0603438	0.664685	0.901864
S-adenosylhomocysteine (SAH)	cysteine s-sulfate	0.192391	0.16339	0.562177
S-adenosylhomocysteine (SAH)	cysteine sulfinic acid	-0.0168786	0.903582	0.976611
S-adenosylhomocysteine (SAH)	cysteine-glutathione disulfide	-0.11455	0.409489	0.778669
S-adenosylhomocysteine (SAH)	cysteinylglycine	0.420653	0.00153925	0.0484237
S-adenosylhomocysteine (SAH)	cysteinylglycine disulfide*	0.505432	9.68897e-05	0.00696618
S-adenosylhomocysteine (SAH)	cystine	0.0488316	0.72585	0.924037
S-adenosylhomocysteine (SAH)	cytidine	0.0440285	0.751908	0.932603
S-adenosylhomocysteine (SAH)	cytosine	0.0983919	0.479049	0.818143
S-adenosylhomocysteine (SAH)	decadienedioic acid (C10:2-DC)	0.0447909	0.747752	0.931256
S-adenosylhomocysteine (SAH)	decanoylcarnitine (C10)	-0.0228338	0.869819	0.967403
S-adenosylhomocysteine (SAH)	dehydroepiandrosterone sulfate (DHEA-S)	0.276789	0.0427488	0.315374
S-adenosylhomocysteine (SAH)	deoxycarnitine	0.354172	0.00860164	0.137942
S-adenosylhomocysteine (SAH)	deoxycholate	0.0566608	0.684041	0.909254
S-adenosylhomocysteine (SAH)	deoxycholic acid 12-sulfate*	-0.059586	0.66865	0.903526
S-adenosylhomocysteine (SAH)	deoxycholic acid glucuronide	-0.055617	0.689565	0.911284
S-adenosylhomocysteine (SAH)	diacylglycerol (14:0/18:1, 16:0/16:1) [1]*	0.14875	0.283049	0.687011
S-adenosylhomocysteine (SAH)	diacylglycerol (14:0/18:1, 16:0/16:1) [2]*	0.197946	0.151342	0.54517
S-adenosylhomocysteine (SAH)	diacylglycerol (16:1/18:2 [2], 16:0/18:3 [1])*	0.0665955	0.632326	0.888697
S-adenosylhomocysteine (SAH)	dihomolinoleate (20:2n6)	-0.23966	0.0809044	0.420977
S-adenosylhomocysteine (SAH)	dihomolinolenate (20:3n3 or 3n6)	-0.114169	0.411059	0.779662
S-adenosylhomocysteine (SAH)	dihomo-linolenoyl-choline	0.029904	0.830037	0.956226
S-adenosylhomocysteine (SAH)	dihomo-linolenoylcarnitine (C20:3n3 or 6)*	0.201464	0.144061	0.534637
S-adenosylhomocysteine (SAH)	dihomo-linoleoylcarnitine (C20:2)*	0.0317539	0.819693	0.953205
S-adenosylhomocysteine (SAH)	dihydrocaffeate sulfate (2)	-0.194034	0.159756	0.557172
S-adenosylhomocysteine (SAH)	dihydroferulate	-0.0489953	0.724968	0.923796
S-adenosylhomocysteine (SAH)	dihydroorotate	0.336103	0.0129622	0.173629
S-adenosylhomocysteine (SAH)	dimethyl sulfone	-0.0203942	0.883626	0.971078
S-adenosylhomocysteine (SAH)	dimethylarginine (ADMA + SDMA)	0.276408	0.0430473	0.316433
S-adenosylhomocysteine (SAH)	dimethylglycine	0.272291	0.0463806	0.327664
S-adenosylhomocysteine (SAH)	dimethylguanidino valeric acid (DMGV)*	0.108179	0.436191	0.794985
S-adenosylhomocysteine (SAH)	docosadienoate (22:2n6)	-0.213205	0.12164	0.499571
S-adenosylhomocysteine (SAH)	docosadioate (C22-DC)	-0.0488316	0.72585	0.924037
S-adenosylhomocysteine (SAH)	docosahexaenoate (DHA; 22:6n3)	-0.163649	0.237039	0.645079
S-adenosylhomocysteine (SAH)	docosahexaenoylcarnitine (C22:6)*	-0.0127506	0.927088	0.982849
S-adenosylhomocysteine (SAH)	docosahexaenoylcholine	-0.025505	0.854746	0.963335
S-adenosylhomocysteine (SAH)	docosapentaenoate (DPA; 22:5n3)	-0.208783	0.12975	0.512842
S-adenosylhomocysteine (SAH)	docosapentaenoate (n6 DPA; 22:5n6)	-0.0183357	0.895303	0.974456
S-adenosylhomocysteine (SAH)	dodecadienoate (12:2)*	-0.0449434	0.746922	0.930905
S-adenosylhomocysteine (SAH)	dodecanedioate (C12)	0.300728	0.0271324	0.254362
S-adenosylhomocysteine (SAH)	dodecenedioate (C12:1-DC)*	-0.0672817	0.628814	0.887147
S-adenosylhomocysteine (SAH)	dopamine 3-O-sulfate	0.372012	0.00560677	0.107844
S-adenosylhomocysteine (SAH)	ectoine	0.0515	0.711504	0.918958
S-adenosylhomocysteine (SAH)	EDTA	0.176533	0.201619	0.60831
S-adenosylhomocysteine (SAH)	eicosanedioate (C20-DC)	-0.123775	0.372547	0.754252
S-adenosylhomocysteine (SAH)	eicosapentaenoate (EPA; 20:5n3)	-0.171273	0.215598	0.623548
S-adenosylhomocysteine (SAH)	eicosenedioate (C20:1-DC)*	0.121183	0.382719	0.761141
S-adenosylhomocysteine (SAH)	eicosenoate (20:1n9 or 1n11)	-0.244844	0.0743587	0.405914
S-adenosylhomocysteine (SAH)	eicosenoylcarnitine (C20:1)*	-0.110281	0.427277	0.789636
S-adenosylhomocysteine (SAH)	epiandrosterone sulfate	0.176305	0.202213	0.609108
S-adenosylhomocysteine (SAH)	ergothioneine	0.197194	0.152933	0.547608
S-adenosylhomocysteine (SAH)	erucate (22:1n9)	-0.00529867	0.969667	0.992896
S-adenosylhomocysteine (SAH)	erythritol	0.127816	0.357019	0.743656
S-adenosylhomocysteine (SAH)	erythronate*	0.162353	0.240824	0.648924
S-adenosylhomocysteine (SAH)	ethyl beta-glucopyranoside	-0.231045	0.0927771	0.446752
S-adenosylhomocysteine (SAH)	ethylmalonate	-0.00545115	0.968794	0.992669
S-adenosylhomocysteine (SAH)	etiocholanolone glucuronide	0.259635	0.0579693	0.363297
S-adenosylhomocysteine (SAH)	eugenol sulfate	0.141093	0.308841	0.708014
S-adenosylhomocysteine (SAH)	FAD	0.221761	0.107048	0.474771
S-adenosylhomocysteine (SAH)	formiminoglutamate	0.518774	5.84917e-05	0.00477568
S-adenosylhomocysteine (SAH)	fructose	0.232875	0.0901482	0.441188
S-adenosylhomocysteine (SAH)	fructosyllysine	0.0597339	0.667876	0.903175
S-adenosylhomocysteine (SAH)	fumarate	0.0990737	0.475994	0.816657
S-adenosylhomocysteine (SAH)	galactonate	0.098275	0.479574	0.818496
S-adenosylhomocysteine (SAH)	gamma-CEHC	0.0875615	0.528958	0.843665
S-adenosylhomocysteine (SAH)	gamma-glutamyl-2-aminobutyrate	-0.0532749	0.702016	0.915698
S-adenosylhomocysteine (SAH)	gamma-glutamyl-alpha-lysine	0.405787	0.00233236	0.0632987
S-adenosylhomocysteine (SAH)	gamma-glutamyl-epsilon-lysine	0.063241	0.649609	0.895926
S-adenosylhomocysteine (SAH)	gamma-glutamylcitrulline*	0.184157	0.182518	0.585777
S-adenosylhomocysteine (SAH)	gamma-glutamylglutamate	0.321237	0.0178597	0.20601
S-adenosylhomocysteine (SAH)	gamma-glutamylglutamine	0.258262	0.0593552	0.367062
S-adenosylhomocysteine (SAH)	gamma-glutamylglycine	0.0521099	0.708239	0.917932
S-adenosylhomocysteine (SAH)	gamma-glutamylhistidine	0.224488	0.10269	0.466482
S-adenosylhomocysteine (SAH)	gamma-glutamylisoleucine*	0.461747	0.000440429	0.0207514
S-adenosylhomocysteine (SAH)	gamma-glutamylleucine	0.412724	0.00192567	0.0559891
S-adenosylhomocysteine (SAH)	gamma-glutamylmethionine	0.550566	1.6077e-05	0.00174474
S-adenosylhomocysteine (SAH)	gamma-glutamylphenylalanine	0.508482	8.64925e-05	0.00639882
S-adenosylhomocysteine (SAH)	gamma-glutamylthreonine	0.368505	0.00611027	0.11366
S-adenosylhomocysteine (SAH)	gamma-glutamyltryptophan	0.292647	0.0317581	0.274344
S-adenosylhomocysteine (SAH)	gamma-glutamyltyrosine	0.472878	0.000305207	0.0160574
S-adenosylhomocysteine (SAH)	gamma-glutamylvaline	0.428125	0.00124017	0.041958
S-adenosylhomocysteine (SAH)	gamma-tocopherol/beta-tocopherol	-0.211451	0.124809	0.504814
S-adenosylhomocysteine (SAH)	gentisate	-0.15431	0.265238	0.671778
S-adenosylhomocysteine (SAH)	GlcNAc sulfate conjugate of C21H34O2 steroid	-0.182849	0.185699	0.589462
S-adenosylhomocysteine (SAH)	gluconate	-0.188198	0.172939	0.574001
S-adenosylhomocysteine (SAH)	glucose	-0.040369	0.771948	0.938909
S-adenosylhomocysteine (SAH)	glucuronate	-0.00377387	0.978393	0.994868
S-adenosylhomocysteine (SAH)	glucuronide of C10H18O2 (7)*	-0.198773	0.149606	0.542802
S-adenosylhomocysteine (SAH)	glucuronide of C14H22O4 (2)*	-0.0581541	0.676168	0.906356
S-adenosylhomocysteine (SAH)	glucuronide of piperine metabolite C17H21NO3 (3)*	0.0165068	0.905696	0.9772
S-adenosylhomocysteine (SAH)	glucuronide of piperine metabolite C17H21NO3 (4)*	0.143828	0.299459	0.70038
S-adenosylhomocysteine (SAH)	glucuronide of piperine metabolite C17H21NO3 (5)*	0.121133	0.382919	0.761313
S-adenosylhomocysteine (SAH)	glutamate	0.352038	0.00903952	0.141887
S-adenosylhomocysteine (SAH)	glutamine	0.155339	0.262026	0.669127
S-adenosylhomocysteine (SAH)	glutamine conjugate of C6H10O2 (1)*	0.212519	0.122873	0.501855
S-adenosylhomocysteine (SAH)	glutamine conjugate of C6H10O2 (2)*	0.010483	0.940029	0.985924
S-adenosylhomocysteine (SAH)	glutamine conjugate of C7H12O2*	0.0367857	0.791716	0.945035
S-adenosylhomocysteine (SAH)	glutamine_degradant*	0.182404	0.186791	0.590833
S-adenosylhomocysteine (SAH)	glutarylcarnitine (C5-DC)	0.19443	0.158889	0.55591
S-adenosylhomocysteine (SAH)	glycerate	-0.214577	0.119203	0.495581
S-adenosylhomocysteine (SAH)	glycerol	-0.216407	0.116011	0.490307
S-adenosylhomocysteine (SAH)	glycerol 3-phosphate	0.205962	0.135133	0.521012
S-adenosylhomocysteine (SAH)	glycerophosphoethanolamine	-0.0443335	0.750245	0.932009
S-adenosylhomocysteine (SAH)	glycerophosphorylcholine (GPC)	-0.0107879	0.938288	0.985625
S-adenosylhomocysteine (SAH)	glycine	0.0508901	0.714775	0.920097
S-adenosylhomocysteine (SAH)	glycine conjugate of C10H14O2 (1)*	0.0656804	0.637022	0.89077
S-adenosylhomocysteine (SAH)	glyco-beta-muricholate	0.0909168	0.513226	0.8359
S-adenosylhomocysteine (SAH)	glycochenodeoxycholate	0.256128	0.0615639	0.373018
S-adenosylhomocysteine (SAH)	glycochenodeoxycholate 3-sulfate	0.266115	0.0517735	0.344745
S-adenosylhomocysteine (SAH)	glycochenodeoxycholate glucuronide (1)	0.145809	0.292784	0.694959
S-adenosylhomocysteine (SAH)	glycocholate	0.286166	0.0359255	0.290524
S-adenosylhomocysteine (SAH)	glycocholenate sulfate*	0.161514	0.243295	0.651317
S-adenosylhomocysteine (SAH)	glycodeoxycholate	0.171303	0.215515	0.623522
S-adenosylhomocysteine (SAH)	glycodeoxycholate 3-sulfate	0.168299	0.223793	0.631787
S-adenosylhomocysteine (SAH)	glycohyocholate	0.190612	0.167393	0.56696
S-adenosylhomocysteine (SAH)	glycolithocholate	0.0098829	0.943456	0.986728
S-adenosylhomocysteine (SAH)	glycolithocholate sulfate*	0.104639	0.45144	0.803666
S-adenosylhomocysteine (SAH)	glycosyl ceramide (d18:1/20:0, d16:1/22:0)*	-0.106393	0.443851	0.799303
S-adenosylhomocysteine (SAH)	glycosyl ceramide (d18:1/23:1, d17:1/24:1)*	-0.227233	0.0984454	0.458122
S-adenosylhomocysteine (SAH)	glycosyl ceramide (d18:2/24:1, d18:1/24:2)*	-0.352876	0.00886524	0.140336
S-adenosylhomocysteine (SAH)	glycosyl-N-(2-hydroxynervonoyl)-sphingosine (d18:1/24:1(2OH))*	-0.23966	0.0809044	0.420977
S-adenosylhomocysteine (SAH)	glycosyl-N-behenoyl-sphingadienine (d18:2/22:0)*	-0.185225	0.179951	0.582649
S-adenosylhomocysteine (SAH)	glycosyl-N-behenoyl-sphingosine (d18:1/22:0)*	-0.313308	0.0210617	0.22441
S-adenosylhomocysteine (SAH)	glycosyl-N-nervonoyl-sphingosine (d18:1/24:1)*	-0.413487	0.00188508	0.0552691
S-adenosylhomocysteine (SAH)	glycosyl-N-palmitoyl-sphingosine (d18:1/16:0)	-0.303092	0.0258916	0.248653
S-adenosylhomocysteine (SAH)	glycosyl-N-stearoyl-sphingosine (d18:1/18:0)	-0.162048	0.241721	0.649746
S-adenosylhomocysteine (SAH)	glycoursodeoxycholate	0.0808524	0.561111	0.858677
S-adenosylhomocysteine (SAH)	glycoursodeoxycholic acid sulfate (1)	0.099979	0.471952	0.814742
S-adenosylhomocysteine (SAH)	guaiacol sulfate	0.0170396	0.902666	0.97632
S-adenosylhomocysteine (SAH)	guanidinoacetate	0.0263409	0.850039	0.962027
S-adenosylhomocysteine (SAH)	gulonate*	-0.017802	0.898334	0.975241
S-adenosylhomocysteine (SAH)	heme	0.311554	0.0218319	0.228377
S-adenosylhomocysteine (SAH)	heptanoate (7:0)	-0.18309	0.18511	0.588806
S-adenosylhomocysteine (SAH)	heptenedioate (C7:1-DC)*	0.01399	0.920023	0.980921
S-adenosylhomocysteine (SAH)	hexadecadienoate (16:2n6)	-0.155567	0.261315	0.668517
S-adenosylhomocysteine (SAH)	hexadecanedioate (C16)	-0.0876377	0.528598	0.84348
S-adenosylhomocysteine (SAH)	hexadecasphingosine (d16:1)*	-0.101818	0.463797	0.81029
S-adenosylhomocysteine (SAH)	hexadecenedioate (C16:1-DC)*	-0.0277894	0.841895	0.959631
S-adenosylhomocysteine (SAH)	hexanoylcarnitine (C6)	0.0432661	0.75607	0.933947
S-adenosylhomocysteine (SAH)	hexanoylglutamine	-0.040369	0.771948	0.938909
S-adenosylhomocysteine (SAH)	hippurate	-0.194373	0.159013	0.55623
S-adenosylhomocysteine (SAH)	histidine	0.248275	0.0702631	0.395743
S-adenosylhomocysteine (SAH)	histidine betaine (hercynine)*	0.0436572	0.753934	0.933283
S-adenosylhomocysteine (SAH)	homoarginine	0.27656	0.0429277	0.315962
S-adenosylhomocysteine (SAH)	homocitrulline	0.0677391	0.626477	0.886184
S-adenosylhomocysteine (SAH)	homostachydrine*	0.198185	0.150838	0.544447
S-adenosylhomocysteine (SAH)	homovanillate (HVA)	0.0703398	0.613262	0.881108
S-adenosylhomocysteine (SAH)	hydantoin-5-propionate	0.358594	0.00775279	0.129898
S-adenosylhomocysteine (SAH)	hydroquinone sulfate	0.24797	0.0706197	0.396572
S-adenosylhomocysteine (SAH)	hydroxy-CMPF*	0.104563	0.451772	0.803846
S-adenosylhomocysteine (SAH)	hydroxy-N6,N6,N6-trimethyllysine*	0.329394	0.0150071	0.187759
S-adenosylhomocysteine (SAH)	hydroxyasparagine	0.198109	0.150999	0.544667
S-adenosylhomocysteine (SAH)	hydroxypalmitoyl sphingomyelin (d18:1/16:0(OH))	-0.238745	0.0821053	0.423933
S-adenosylhomocysteine (SAH)	hyocholate	0.337476	0.0125748	0.170836
S-adenosylhomocysteine (SAH)	hypotaurine	0.186063	0.177953	0.580303
S-adenosylhomocysteine (SAH)	hypoxanthine	0.367743	0.00622481	0.114824
S-adenosylhomocysteine (SAH)	imidazole lactate	0.0904586	0.51536	0.836953
S-adenosylhomocysteine (SAH)	imidazole propionate	0.336053	0.0129766	0.17371
S-adenosylhomocysteine (SAH)	iminodiacetate (IDA)	0.0226051	0.871112	0.96775
S-adenosylhomocysteine (SAH)	indole-3-carboxylate	0.0840102	0.545863	0.851642
S-adenosylhomocysteine (SAH)	indoleacetate	0.287539	0.0350072	0.28708
S-adenosylhomocysteine (SAH)	indoleacetoylcarnitine*	0.130637	0.346417	0.73606
S-adenosylhomocysteine (SAH)	indoleacetylglutamine	0.144921	0.295762	0.697454
S-adenosylhomocysteine (SAH)	indolelactate	0.397095	0.00294847	0.0734364
S-adenosylhomocysteine (SAH)	indolepropionate	0.0457058	0.742775	0.929566
S-adenosylhomocysteine (SAH)	indolin-2-one	-0.161049	0.244673	0.652611
S-adenosylhomocysteine (SAH)	inosine	0.324616	0.0166265	0.198421
S-adenosylhomocysteine (SAH)	isobutyrylcarnitine (C4)	0.327488	0.0156361	0.191948
S-adenosylhomocysteine (SAH)	isobutyrylglycine (C4)	0.0283231	0.838899	0.958784
S-adenosylhomocysteine (SAH)	isocaproate (i6:0)	0.0704776	0.612566	0.880786
S-adenosylhomocysteine (SAH)	isocitric lactone	0.247455	0.071225	0.398128
S-adenosylhomocysteine (SAH)	isoleucine	0.434758	0.00101949	0.0368847
S-adenosylhomocysteine (SAH)	isoleucylglycine	0.11461	0.409242	0.77852
S-adenosylhomocysteine (SAH)	isoursodeoxycholate	-0.00735715	0.957892	0.990063
S-adenosylhomocysteine (SAH)	isovalerate (C5)	0.1022	0.462117	0.809487
S-adenosylhomocysteine (SAH)	isovalerylcarnitine (C5)	0.291503	0.0324628	0.277065
S-adenosylhomocysteine (SAH)	isovalerylglycine	0.173789	0.20883	0.616178
S-adenosylhomocysteine (SAH)	kynurenate	0.497198	0.000130942	0.00870888
S-adenosylhomocysteine (SAH)	kynurenine	0.305455	0.0246987	0.242862
S-adenosylhomocysteine (SAH)	lactate	0.430946	0.00114156	0.0397012
S-adenosylhomocysteine (SAH)	lactosyl-N-behenoyl-sphingosine (d18:1/22:0)*	-0.106545	0.443194	0.798918
S-adenosylhomocysteine (SAH)	lactosyl-N-nervonoyl-sphingosine (d18:1/24:1)*	-0.256661	0.0610056	0.371509
S-adenosylhomocysteine (SAH)	lactosyl-N-palmitoyl-sphingosine (d18:1/16:0)	-0.173408	0.209846	0.617375
S-adenosylhomocysteine (SAH)	laurate (12:0)	-0.0825296	0.552987	0.855103
S-adenosylhomocysteine (SAH)	laurylcarnitine (C12)	0.0511951	0.713139	0.919457
S-adenosylhomocysteine (SAH)	leucine	0.487439	0.000185291	0.0112007
S-adenosylhomocysteine (SAH)	leucylalanine	0.126125	0.36347	0.748095
S-adenosylhomocysteine (SAH)	leucylglycine	0.0785817	0.572197	0.863725
S-adenosylhomocysteine (SAH)	levulinate (4-oxovalerate)	-0.137398	0.321809	0.717956
S-adenosylhomocysteine (SAH)	lignoceroyl sphingomyelin (d18:1/24:0)	-0.0429612	0.757737	0.934394
S-adenosylhomocysteine (SAH)	lignoceroylcarnitine (C24)*	-0.0191743	0.890543	0.973114
S-adenosylhomocysteine (SAH)	linoleate (18:2n6)	-0.2652	0.0526141	0.347153
S-adenosylhomocysteine (SAH)	linolenate (18:3n3 or 3n6)	-0.355926	0.00825584	0.134716
S-adenosylhomocysteine (SAH)	linoleoyl ethanolamide	-0.0684253	0.622979	0.884933
S-adenosylhomocysteine (SAH)	linoleoyl-arachidonoyl-glycerol (18:2/20:4) [1]*	0.0386155	0.781605	0.941927
S-adenosylhomocysteine (SAH)	linoleoyl-arachidonoyl-glycerol (18:2/20:4) [2]*	-0.141997	0.30572	0.705526
S-adenosylhomocysteine (SAH)	linoleoyl-docosahexaenoyl-glycerol (18:2/22:6) [2]*	-0.0486029	0.727085	0.924414
S-adenosylhomocysteine (SAH)	linoleoyl-linolenoyl-glycerol (18:2/18:3) [2]*	-0.12469	0.368996	0.751996
S-adenosylhomocysteine (SAH)	linoleoyl-linoleoyl-glycerol (18:2/18:2) [1]*	-0.0184882	0.894437	0.974156
S-adenosylhomocysteine (SAH)	linoleoyl-linoleoyl-glycerol (18:2/18:2) [2]*	-0.11394	0.412004	0.780284
S-adenosylhomocysteine (SAH)	linoleoylcarnitine (C18:2)*	0.154348	0.265119	0.671609
S-adenosylhomocysteine (SAH)	linoleoylcholine*	-0.0874488	0.52949	0.844045
S-adenosylhomocysteine (SAH)	lithocholate sulfate (1)	-0.184771	0.181039	0.584006
S-adenosylhomocysteine (SAH)	lysine	0.271528	0.0470205	0.329727
S-adenosylhomocysteine (SAH)	malate	0.362635	0.0070418	0.123134
S-adenosylhomocysteine (SAH)	maleate	0.150917	0.276017	0.681271
S-adenosylhomocysteine (SAH)	maltose	0.0285518	0.837615	0.958325
S-adenosylhomocysteine (SAH)	maltotetraose	-0.168531	0.223146	0.631248
S-adenosylhomocysteine (SAH)	maltotriose	-0.158296	0.252938	0.660558
S-adenosylhomocysteine (SAH)	mannitol/sorbitol	0.116838	0.400138	0.772448
S-adenosylhomocysteine (SAH)	mannonate*	0.0379293	0.785392	0.94313
S-adenosylhomocysteine (SAH)	mannose	-0.32177	0.0176599	0.204832
S-adenosylhomocysteine (SAH)	margarate (17:0)	-0.118515	0.393361	0.768215
S-adenosylhomocysteine (SAH)	margaroylcarnitine (C17)*	-0.015896	0.90917	0.978124
S-adenosylhomocysteine (SAH)	metabolonic lactone sulfate	0.125758	0.364879	0.749211
S-adenosylhomocysteine (SAH)	methionine	0.493081	0.000151789	0.00972617
S-adenosylhomocysteine (SAH)	methionine sulfone	0.133992	0.334065	0.727361
S-adenosylhomocysteine (SAH)	methionine sulfoxide	-0.00270651	0.984503	0.996298
S-adenosylhomocysteine (SAH)	methyl glucopyranoside (alpha + beta)	-0.18187	0.188106	0.59253
S-adenosylhomocysteine (SAH)	methyl indole-3-acetate	0.322015	0.0175691	0.204277
S-adenosylhomocysteine (SAH)	methyl-4-hydroxybenzoate sulfate	0.0827741	0.551808	0.854574
S-adenosylhomocysteine (SAH)	myo-inositol	0.0961003	0.489397	0.823599
S-adenosylhomocysteine (SAH)	myristate (14:0)	-0.139557	0.314189	0.712136
S-adenosylhomocysteine (SAH)	myristoleate (14:1n5)	-0.187741	0.174005	0.575383
S-adenosylhomocysteine (SAH)	myristoleoylcarnitine (C14:1)*	-0.0587428	0.673073	0.905195
S-adenosylhomocysteine (SAH)	myristoyl dihydrosphingomyelin (d18:0/14:0)*	-0.113712	0.412949	0.780846
S-adenosylhomocysteine (SAH)	myristoyl-linoleoyl-glycerol (14:0/18:2) [1]*	0.167238	0.226768	0.634969
S-adenosylhomocysteine (SAH)	myristoyl-linoleoyl-glycerol (14:0/18:2) [2]*	0.217039	0.114924	0.488489
S-adenosylhomocysteine (SAH)	myristoylcarnitine (C14)	0.0340411	0.806946	0.949296
S-adenosylhomocysteine (SAH)	N,N,N-trimethyl-5-aminovalerate	-0.0165059	0.905701	0.9772
S-adenosylhomocysteine (SAH)	N,N,N-trimethyl-alanylproline betaine (TMAP)	0.458316	0.000491914	0.0225058
S-adenosylhomocysteine (SAH)	N,N-dimethyl-5-aminovalerate	0.00590381	0.966204	0.992065
S-adenosylhomocysteine (SAH)	N,N-dimethyl-pro-pro	0.375824	0.00510105	0.102131
S-adenosylhomocysteine (SAH)	N,N-dimethylalanine	0.0174211	0.900498	0.975763
S-adenosylhomocysteine (SAH)	N-(2-furoyl)glycine	0.191462	0.165471	0.56445
S-adenosylhomocysteine (SAH)	N-acetyl-1-methylhistidine*	0.118743	0.392446	0.767665
S-adenosylhomocysteine (SAH)	N-acetyl-2-aminoadipate	-0.0396066	0.776143	0.94018
S-adenosylhomocysteine (SAH)	N-acetyl-2-aminooctanoate*	0.180498	0.191517	0.596492
S-adenosylhomocysteine (SAH)	N-acetyl-aspartyl-glutamate (NAAG)	0.328251	0.0153819	0.190393
S-adenosylhomocysteine (SAH)	N-acetyl-beta-alanine	0.306827	0.0240275	0.239641
S-adenosylhomocysteine (SAH)	N-acetyl-isoputreanine	-0.0697213	0.616394	0.882262
S-adenosylhomocysteine (SAH)	N-acetylalanine	0.150688	0.276753	0.68188
S-adenosylhomocysteine (SAH)	N-acetylarginine	0.0350322	0.801438	0.947691
S-adenosylhomocysteine (SAH)	N-acetylasparagine	-0.0178782	0.897901	0.975181
S-adenosylhomocysteine (SAH)	N-acetylaspartate (NAA)	-0.0291617	0.834195	0.957278
S-adenosylhomocysteine (SAH)	N-acetylcarnosine	0.407235	0.00224164	0.0616495
S-adenosylhomocysteine (SAH)	N-acetylcitrulline	0.06522	0.639389	0.891697
S-adenosylhomocysteine (SAH)	N-acetylglucosamine/N-acetylgalactosamine	0.0408264	0.769435	0.93814
S-adenosylhomocysteine (SAH)	N-acetylglucosaminylasparagine	0.299889	0.0275846	0.256526
S-adenosylhomocysteine (SAH)	N-acetylglutamate	0.0354134	0.799322	0.947202
S-adenosylhomocysteine (SAH)	N-acetylglutamine	-0.175847	0.203405	0.610263
S-adenosylhomocysteine (SAH)	N-acetylglycine	-0.0968627	0.485941	0.82174
S-adenosylhomocysteine (SAH)	N-acetylhistidine	0.216788	0.115355	0.489167
S-adenosylhomocysteine (SAH)	N-acetylisoleucine	0.267869	0.0501929	0.339449
S-adenosylhomocysteine (SAH)	N-acetylkynurenine (2)	0.176117	0.202701	0.60965
S-adenosylhomocysteine (SAH)	N-acetylleucine	0.0659856	0.635454	0.890089
S-adenosylhomocysteine (SAH)	N-acetylmethionine	0.157092	0.256611	0.664064
S-adenosylhomocysteine (SAH)	N-acetylneuraminate	0.0194793	0.888813	0.972587
S-adenosylhomocysteine (SAH)	N-acetylphenylalanine	0.134525	0.332126	0.725813
S-adenosylhomocysteine (SAH)	N-acetylproline	-0.257576	0.060058	0.368897
S-adenosylhomocysteine (SAH)	N-acetylputrescine	-0.180955	0.190375	0.595034
S-adenosylhomocysteine (SAH)	N-acetylserine	0.178058	0.19769	0.603911
S-adenosylhomocysteine (SAH)	N-acetyltaurine	0.00217284	0.987559	0.997092
S-adenosylhomocysteine (SAH)	N-acetyltheanine	-0.195916	0.155668	0.551476
S-adenosylhomocysteine (SAH)	N-acetylthreonine	0.136584	0.324712	0.720163
S-adenosylhomocysteine (SAH)	N-acetyltryptophan	0.306675	0.0241013	0.240023
S-adenosylhomocysteine (SAH)	N-acetyltyrosine	-0.0690352	0.619877	0.883685
S-adenosylhomocysteine (SAH)	N-acetylvaline	0.195898	0.155705	0.551506
S-adenosylhomocysteine (SAH)	N-behenoyl-sphingadienine (d18:2/22:0)*	-0.120192	0.386651	0.763765
S-adenosylhomocysteine (SAH)	N-carbamoylalanine	-0.0325287	0.81537	0.951806
S-adenosylhomocysteine (SAH)	N-carbamoylvaline	0.3423	0.0112907	0.160981
S-adenosylhomocysteine (SAH)	N-delta-acetylornithine	0.173713	0.209033	0.61643
S-adenosylhomocysteine (SAH)	N-formylanthranilic acid	0.214427	0.119467	0.49605
S-adenosylhomocysteine (SAH)	N-formylmethionine	0.384211	0.00412706	0.0901358
S-adenosylhomocysteine (SAH)	N-formylphenylalanine	-0.0723135	0.603314	0.877054
S-adenosylhomocysteine (SAH)	N-methylhydroxyproline	-0.0268766	0.847025	0.961049
S-adenosylhomocysteine (SAH)	N-methylpipecolate	0.149621	0.280209	0.684705
S-adenosylhomocysteine (SAH)	N-methylproline	-0.244768	0.0744518	0.406115
S-adenosylhomocysteine (SAH)	N-methyltaurine	-0.163952	0.23616	0.644216
S-adenosylhomocysteine (SAH)	N-oleoylserine	-0.214653	0.119069	0.495392
S-adenosylhomocysteine (SAH)	N-oleoyltaurine	-0.327685	0.0155702	0.191471
S-adenosylhomocysteine (SAH)	N-oxalyl glycine (NOG)	-0.274126	0.0448698	0.32271
S-adenosylhomocysteine (SAH)	N-palmitoyl-heptadecasphingosine (d17:1/16:0)*	-0.112568	0.417694	0.783561
S-adenosylhomocysteine (SAH)	N-palmitoyl-sphingadienine (d18:2/16:0)*	-0.217017	0.114962	0.488489
S-adenosylhomocysteine (SAH)	N-palmitoyl-sphinganine (d18:0/16:0)	-0.160523	0.246238	0.65419
S-adenosylhomocysteine (SAH)	N-palmitoyl-sphingosine (d18:1/16:0)	-0.173789	0.20883	0.616178
S-adenosylhomocysteine (SAH)	N-palmitoylglycine	-0.0999886	0.471909	0.81473
S-adenosylhomocysteine (SAH)	N-palmitoylserine	0.124609	0.369311	0.752184
S-adenosylhomocysteine (SAH)	N-stearoyl-sphingadienine (d18:2/18:0)*	-0.0723135	0.603314	0.877054
S-adenosylhomocysteine (SAH)	N-stearoyl-sphinganine (d18:0/18:0)*	-0.0263409	0.850039	0.962027
S-adenosylhomocysteine (SAH)	N-stearoyl-sphingosine (d18:1/18:0)*	-0.0260359	0.851756	0.962555
S-adenosylhomocysteine (SAH)	N-stearoylserine*	-0.263523	0.054184	0.352142
S-adenosylhomocysteine (SAH)	N-stearoyltaurine	-0.133239	0.33681	0.729479
S-adenosylhomocysteine (SAH)	N1-Methyl-2-pyridone-5-carboxamide	0.29806	0.0285929	0.260933
S-adenosylhomocysteine (SAH)	N1-Methyl-4-pyridone-3-carboxamide	0.275645	0.0436493	0.31857
S-adenosylhomocysteine (SAH)	1-methyladenosine	0.215416	0.117732	0.493132
S-adenosylhomocysteine (SAH)	N1-methylinosine	0.285404	0.0364443	0.292581
S-adenosylhomocysteine (SAH)	N2,N2-dimethylguanosine	0.287767	0.034856	0.286509
S-adenosylhomocysteine (SAH)	N2,N5-diacetylornithine	-0.0137613	0.921327	0.981311
S-adenosylhomocysteine (SAH)	N2-acetyl,N6-methyllysine	-0.0394026	0.777266	0.940612
S-adenosylhomocysteine (SAH)	N2-methylguanosine	-0.288883	0.0341267	0.283623
S-adenosylhomocysteine (SAH)	N4-acetylcytidine	0.160294	0.246921	0.654814
S-adenosylhomocysteine (SAH)	N6,N6,N6-trimethyllysine	0.432013	0.00110612	0.0388708
S-adenosylhomocysteine (SAH)	N6,N6-dimethyllysine	0.315061	0.0203146	0.220238
S-adenosylhomocysteine (SAH)	N6-acetyllysine	0.292342	0.0319447	0.274979
S-adenosylhomocysteine (SAH)	N6-carbamoylthreonyladenosine	0.307056	0.0239171	0.239075
S-adenosylhomocysteine (SAH)	N6-methyladenosine	0.168909	0.222094	0.630138
S-adenosylhomocysteine (SAH)	N6-methyllysine	0.279838	0.040422	0.307325
S-adenosylhomocysteine (SAH)	N6-succinyladenosine	0.142072	0.305461	0.705274
S-adenosylhomocysteine (SAH)	nervonoylcarnitine (C24:1)*	0.227934	0.0973828	0.456149
S-adenosylhomocysteine (SAH)	nicotinamide	0.189113	0.170822	0.571445
S-adenosylhomocysteine (SAH)	nonadecanoate (19:0)	-0.0558457	0.688353	0.910839
S-adenosylhomocysteine (SAH)	nonanoylcarnitine (C9)	0.0259631	0.852165	0.962693
S-adenosylhomocysteine (SAH)	O-acetylhomoserine	0.112339	0.418647	0.784212
S-adenosylhomocysteine (SAH)	o-cresol sulfate	-0.0392404	0.77816	0.94082
S-adenosylhomocysteine (SAH)	O-sulfo-L-tyrosine	0.0687302	0.621427	0.884284
S-adenosylhomocysteine (SAH)	octadecadienedioate (C18:2-DC)*	-0.134373	0.332679	0.726292
S-adenosylhomocysteine (SAH)	octadecanedioate (C18)	-0.0958716	0.490436	0.824091
S-adenosylhomocysteine (SAH)	octadecanedioylcarnitine (C18-DC)*	-0.0224526	0.871974	0.968022
S-adenosylhomocysteine (SAH)	octadecenedioate (C18:1-DC)	-0.130866	0.345566	0.735477
S-adenosylhomocysteine (SAH)	octadecenedioylcarnitine (C18:1-DC)*	-0.0986925	0.477701	0.817462
S-adenosylhomocysteine (SAH)	octanoylcarnitine (C8)	-0.0850456	0.540908	0.849446
S-adenosylhomocysteine (SAH)	oleate/vaccenate (18:1)	-0.216788	0.115355	0.489167
S-adenosylhomocysteine (SAH)	oleoyl ethanolamide	-0.0495178	0.722152	0.922847
S-adenosylhomocysteine (SAH)	oleoyl-arachidonoyl-glycerol (18:1/20:4) [1]*	-0.0338124	0.808219	0.949653
S-adenosylhomocysteine (SAH)	oleoyl-arachidonoyl-glycerol (18:1/20:4) [2]*	-0.0732284	0.598727	0.875195
S-adenosylhomocysteine (SAH)	oleoyl-linolenoyl-glycerol (18:1/18:3) [2]*	-0.125272	0.366748	0.750456
S-adenosylhomocysteine (SAH)	oleoyl-linoleoyl-glycerol (18:1/18:2) [1]	-0.10746	0.439266	0.796607
S-adenosylhomocysteine (SAH)	oleoyl-linoleoyl-glycerol (18:1/18:2) [2]	-0.125224	0.366934	0.750507
S-adenosylhomocysteine (SAH)	oleoyl-oleoyl-glycerol (18:1/18:1) [1]*	-0.139023	0.316062	0.713598
S-adenosylhomocysteine (SAH)	oleoyl-oleoyl-glycerol (18:1/18:1) [2]*	-0.181794	0.188294	0.592706
S-adenosylhomocysteine (SAH)	oleoylcarnitine (C18:1)	0.0139138	0.920458	0.981077
S-adenosylhomocysteine (SAH)	oleoylcholine	-0.0056803	0.967483	0.992312
S-adenosylhomocysteine (SAH)	ornithine	0.453055	0.000581489	0.0252342
S-adenosylhomocysteine (SAH)	orotate	0.0940419	0.49879	0.828326
S-adenosylhomocysteine (SAH)	orotidine	0.144208	0.298173	0.69936
S-adenosylhomocysteine (SAH)	oxalate (ethanedioate)	-0.30698	0.0239539	0.239287
S-adenosylhomocysteine (SAH)	oxindolylalanine	0.0209278	0.880602	0.9703
S-adenosylhomocysteine (SAH)	p-cresol glucuronide*	-0.0845441	0.543305	0.850534
S-adenosylhomocysteine (SAH)	p-cresol sulfate	0.0166584	0.904834	0.976973
S-adenosylhomocysteine (SAH)	palmitate (16:0)	-0.173484	0.209643	0.617145
S-adenosylhomocysteine (SAH)	palmitoleate (16:1n7)	-0.253536	0.0643342	0.380746
S-adenosylhomocysteine (SAH)	palmitoleoyl-arachidonoyl-glycerol (16:1/20:4) [2]*	-0.0233675	0.866803	0.966688
S-adenosylhomocysteine (SAH)	palmitoleoyl-linoleoyl-glycerol (16:1/18:2) [1]*	-0.055312	0.691181	0.911825
S-adenosylhomocysteine (SAH)	palmitoleoylcarnitine (C16:1)*	-0.110967	0.424389	0.787823
S-adenosylhomocysteine (SAH)	palmitoyl dihydrosphingomyelin (d18:0/16:0)*	-0.211223	0.125227	0.505624
S-adenosylhomocysteine (SAH)	palmitoyl ethanolamide	0.171578	0.21477	0.622679
S-adenosylhomocysteine (SAH)	palmitoyl sphingomyelin (d18:1/16:0)	-0.146114	0.291764	0.694171
S-adenosylhomocysteine (SAH)	palmitoyl-arachidonoyl-glycerol (16:0/20:4) [1]*	0.157036	0.256785	0.664259
S-adenosylhomocysteine (SAH)	palmitoyl-arachidonoyl-glycerol (16:0/20:4) [2]*	0.110787	0.425146	0.788261
S-adenosylhomocysteine (SAH)	palmitoyl-linolenoyl-glycerol (16:0/18:3) [2]*	0.270533	0.0478662	0.332471
S-adenosylhomocysteine (SAH)	palmitoyl-linoleoyl-glycerol (16:0/18:2) [1]*	0.085198	0.54018	0.849138
S-adenosylhomocysteine (SAH)	palmitoyl-linoleoyl-glycerol (16:0/18:2) [2]*	0.0431136	0.756903	0.934203
S-adenosylhomocysteine (SAH)	palmitoyl-oleoyl-glycerol (16:0/18:1) [1]*	0.0639271	0.646058	0.894428
S-adenosylhomocysteine (SAH)	palmitoyl-oleoyl-glycerol (16:0/18:1) [2]*	0.0867991	0.532565	0.84543
S-adenosylhomocysteine (SAH)	palmitoyl-sphingosine-phosphoethanolamine (d18:1/16:0)	-0.226166	0.10008	0.461349
S-adenosylhomocysteine (SAH)	palmitoylcarnitine (C16)	0.0891625	0.521421	0.839931
S-adenosylhomocysteine (SAH)	palmitoylcholine	-0.0707914	0.61098	0.880199
S-adenosylhomocysteine (SAH)	pantoate	0.30912	0.0229402	0.234156
S-adenosylhomocysteine (SAH)	pantothenate (Vitamin B5)	0.190257	0.168202	0.567995
S-adenosylhomocysteine (SAH)	paraxanthine	-0.247894	0.0707091	0.396798
S-adenosylhomocysteine (SAH)	pentadecanoate (15:0)	-0.085198	0.54018	0.849138
S-adenosylhomocysteine (SAH)	pentose acid*	-0.0803949	0.563337	0.859775
S-adenosylhomocysteine (SAH)	perfluorohexanesulfonic acid	0.197804	0.151642	0.54566
S-adenosylhomocysteine (SAH)	perfluorooctanesulfonate (PFOS)	-0.00263027	0.98494	0.996387
S-adenosylhomocysteine (SAH)	perfluorooctanoate (PFOA)	0.304464	0.0251932	0.245257
S-adenosylhomocysteine (SAH)	phenol glucuronide	0.0033949	0.980563	0.995388
S-adenosylhomocysteine (SAH)	phenol sulfate	0.194983	0.157684	0.554198
S-adenosylhomocysteine (SAH)	phenylacetate	-0.0203161	0.884068	0.971157
S-adenosylhomocysteine (SAH)	phenylacetylcarnitine	0.00606338	0.965292	0.991855
S-adenosylhomocysteine (SAH)	phenylacetylglutamate	-0.055086	0.69238	0.912301
S-adenosylhomocysteine (SAH)	phenylacetylglutamine	-0.0332787	0.81119	0.950438
S-adenosylhomocysteine (SAH)	phenylalanine	0.558114	1.16006e-05	0.00134699
S-adenosylhomocysteine (SAH)	phenylalanylhydroxyproline*	-0.109103	0.432262	0.792789
S-adenosylhomocysteine (SAH)	phenyllactate (PLA)	0.5803	4.23839e-06	0.000596549
S-adenosylhomocysteine (SAH)	phenylpyruvate	0.40106	0.00265152	0.0686921
S-adenosylhomocysteine (SAH)	phosphate	-0.0573705	0.680295	0.907836
S-adenosylhomocysteine (SAH)	phosphoethanolamine (PE)	0.0703313	0.613306	0.881108
S-adenosylhomocysteine (SAH)	phytanate	0.0765067	0.582416	0.86811
S-adenosylhomocysteine (SAH)	picolinate	0.309931	0.0225658	0.232146
S-adenosylhomocysteine (SAH)	picolinoylglycine	0.481569	0.000227195	0.0130129
S-adenosylhomocysteine (SAH)	pimeloylcarnitine/3-methyladipoylcarnitine (C7-DC)	-0.292691	0.0317312	0.274178
S-adenosylhomocysteine (SAH)	pipecolate	0.0785652	0.572279	0.863725
S-adenosylhomocysteine (SAH)	piperine	-0.00575611	0.967049	0.992226
S-adenosylhomocysteine (SAH)	pregnanediol-3-glucuronide	0.0987687	0.477359	0.817309
S-adenosylhomocysteine (SAH)	pregnen-diol disulfate*	0.250105	0.0681534	0.390599
S-adenosylhomocysteine (SAH)	pregnenediol sulfate (C21H34O5S)*	0.228986	0.0958055	0.452876
S-adenosylhomocysteine (SAH)	pregnenetriol disulfate*	0.231426	0.0922245	0.445518
S-adenosylhomocysteine (SAH)	pregnenetriol sulfate*	0.251782	0.0662642	0.385829
S-adenosylhomocysteine (SAH)	pregnenolone sulfate	0.165631	0.231328	0.639354
S-adenosylhomocysteine (SAH)	pristanate	-0.00226484	0.987032	0.996951
S-adenosylhomocysteine (SAH)	prolylhydroxyproline	0.270766	0.0476675	0.331815
S-adenosylhomocysteine (SAH)	proline	-0.0157435	0.910038	0.978289
S-adenosylhomocysteine (SAH)	prolylglycine	0.242023	0.0778662	0.413937
S-adenosylhomocysteine (SAH)	propionylcarnitine (C3)	0.502764	0.000106914	0.00750253
S-adenosylhomocysteine (SAH)	propionylglycine (C3)	0.101058	0.467159	0.8121
S-adenosylhomocysteine (SAH)	pseudouridine	0.277017	0.0425706	0.314707
S-adenosylhomocysteine (SAH)	pyridoxal	-0.103267	0.457429	0.806909
S-adenosylhomocysteine (SAH)	pyridoxate	0.265353	0.0524732	0.346748
S-adenosylhomocysteine (SAH)	pyrraline	0.178758	0.195905	0.60203
S-adenosylhomocysteine (SAH)	pyruvate	0.134525	0.332126	0.725813
S-adenosylhomocysteine (SAH)	quinate	-0.107841	0.437635	0.795817
S-adenosylhomocysteine (SAH)	quinolinate	0.412115	0.0019587	0.0565606
S-adenosylhomocysteine (SAH)	retinal	0.226945	0.0988838	0.458974
S-adenosylhomocysteine (SAH)	retinol (Vitamin A)	0.0924408	0.50616	0.83217
S-adenosylhomocysteine (SAH)	ribitol	0.143979	0.298948	0.699941
S-adenosylhomocysteine (SAH)	ribonate	-0.0675866	0.627256	0.886562
S-adenosylhomocysteine (SAH)	S-1-pyrroline-5-carboxylate	-0.0868753	0.532204	0.845253
S-allylcysteine	Liver fat (%)	0.0974365	0.483349	0.820499
S-allylcysteine	Sodium (mmol/L)	0.486505	0.000191449	0.0114928
S-allylcysteine	Potassium (mmol/L)	-0.246022	0.0729318	0.402432
S-allylcysteine	Creatinine (mg/dL)	-0.0772096	0.578945	0.866576
S-allylcysteine	Urea (BUN) (mg/dL)	0.0358286	0.797019	0.946636
S-allylcysteine	Uric acid (mg/dL)	-0.102996	0.458618	0.807637
S-allylcysteine	ALT (IU/L)	0.0450629	0.746272	0.930804
S-allylcysteine	AST (IU/L)	0.00543994	0.968858	0.992721
S-allylcysteine	GGT (U/L)	0.0928903	0.504085	0.831149
S-allylcysteine	Alkaline phosphatase (IU/L)	0.00942507	0.946072	0.987298
S-allylcysteine	Total Bilirubin (mg/dL)	0.158375	0.252698	0.660323
S-allylcysteine	Albumin (g/dL)	0.0983669	0.479162	0.818202
S-allylcysteine	Creatine Kinase (U/L)	-0.0753718	0.58804	0.8705
S-allylcysteine	Total cholesterol (mg/dL)	0.0123335	0.929468	0.983464
S-allylcysteine	High Density Lipoprotein (mg/dL)	-0.0150777	0.913828	0.979327
S-allylcysteine	Low Density Lipoprotein (mg/dL)	-0.097284	0.484037	0.820826
S-allylcysteine	Triglycerides (mg/dL)	0.219394	0.110942	0.481675
S-allylcysteine	Glucose (mg/dL)	0.172331	0.212734	0.620525
S-allylcysteine	Insulin (mg/dL)	0.109236	0.431698	0.792438
S-allylcysteine	Weight (kg)	-0.0135954	0.922272	0.98164
S-allylcysteine	Body mass index (kg/m2)	-0.136552	0.324824	0.720287
S-allylcysteine	Heart rate (bpm)	0.229041	0.0957239	0.452612
S-allylcysteine	Systolic blood pressure (mmHg)	0.0742814	0.593466	0.872999
S-allylcysteine	Diastolic blood pressure (mmHg)	-0.0197998	0.886995	0.972087
S-allylcysteine	Waist circumference (cm)	-0.0928111	0.50445	0.831399
S-allylcysteine	Hip circumference (cm)	-0.033115	0.812101	0.950727
S-allylcysteine	Trunk fat mass (kg/m2)	0.0213509	0.878207	0.969714
S-allylcysteine	Trunk fat free mass (kg/m2)	0.104339	0.452746	0.804419
S-allylcysteine	Trunk total body water (%)	0.132228	0.340525	0.731898
S-allylcysteine	Left arm fat mass (kg/m2)	-0.0256545	0.853903	0.963151
S-allylcysteine	Left arm fat free mass (kg/m2)	0.0666584	0.632003	0.888599
S-allylcysteine	Left arm total body water (%)	0.132228	0.340525	0.731898
S-allylcysteine	Right arm fat mass (kg/m2)	-0.0282195	0.83948	0.958986
S-allylcysteine	Right arm fat free mass (kg/m2)	0.111913	0.420424	0.785447
S-allylcysteine	Right arm total body water (%)	0.132228	0.340525	0.731898
S-allylcysteine	Left leg fat mass (kg/m2)	-0.0580346	0.676797	0.906576
S-allylcysteine	Left leg fat free mass (kg/m2)	0.131313	0.343906	0.73422
S-allylcysteine	Left leg total body water (%)	0.132228	0.340525	0.731898
S-allylcysteine	Right leg fat mass (kg/m2)	-0.0537786	0.699331	0.914722
S-allylcysteine	Right leg fat free mass (kg/m2)	0.112343	0.418632	0.784212
S-allylcysteine	Right leg total body water (%)	0.132228	0.340525	0.731898
S-allylcysteine	(14 or 15)-methylpalmitate (a17:0 or i17:0)	-0.167677	0.225535	0.633629
S-allylcysteine	(16 or 17)-methylstearate (a19:0 or i19:0)	-0.380254	0.00456403	0.0956226
S-allylcysteine	(2 or 3)-decenoate (10:1n7 or n8)	0.147208	0.288127	0.691073
S-allylcysteine	(N(1) + N(8))-acetylspermidine	0.167755	0.225317	0.633406
S-allylcysteine	(S)-3-hydroxybutyrylcarnitine	-0.0190321	0.89135	0.973323
S-allylcysteine	1,2,3-benzenetriol sulfate (2)	0.00256625	0.985306	0.996485
S-allylcysteine	1,2-dilinoleoyl-GPC (18:2/18:2)	0.351706	0.00910924	0.142573
S-allylcysteine	1,2-dilinoleoyl-GPE (18:2/18:2)*	0.261408	0.0562173	0.358284
S-allylcysteine	1,2-dipalmitoyl-GPC (16:0/16:0)	0.151247	0.274955	0.680377
S-allylcysteine	1,3,7-trimethylurate	0.0110718	0.936667	0.985277
S-allylcysteine	1,3-dimethylurate	-0.165408	0.231967	0.639935
S-allylcysteine	1,5-anhydroglucitol (1,5-AG)	-0.170046	0.218953	0.626747
S-allylcysteine	1,7-dimethylurate	-0.0737204	0.596266	0.874249
S-allylcysteine	1-(1-enyl-oleoyl)-GPE (P-18:1)*	-0.11796	0.395594	0.769584
S-allylcysteine	1-(1-enyl-palmitoyl)-2-arachidonoyl-GPC (P-16:0/20:4)*	0.101103	0.466958	0.812054
S-allylcysteine	1-(1-enyl-palmitoyl)-2-arachidonoyl-GPE (P-16:0/20:4)*	0.0231493	0.868036	0.966977
S-allylcysteine	1-(1-enyl-palmitoyl)-2-linoleoyl-GPC (P-16:0/18:2)*	-0.00318497	0.981764	0.995705
S-allylcysteine	1-(1-enyl-palmitoyl)-2-linoleoyl-GPE (P-16:0/18:2)*	-0.0272276	0.845052	0.960616
S-allylcysteine	1-(1-enyl-palmitoyl)-2-oleoyl-GPC (P-16:0/18:1)*	-0.121961	0.37965	0.759151
S-allylcysteine	1-(1-enyl-palmitoyl)-2-oleoyl-GPE (P-16:0/18:1)*	-0.0120407	0.931138	0.983845
S-allylcysteine	1-(1-enyl-palmitoyl)-2-palmitoleoyl-GPC (P-16:0/16:1)*	-0.095549	0.491903	0.824866
S-allylcysteine	1-(1-enyl-palmitoyl)-2-palmitoyl-GPC (P-16:0/16:0)*	0.0280433	0.84047	0.959221
S-allylcysteine	1-(1-enyl-palmitoyl)-GPC (P-16:0)*	-0.038375	0.782932	0.94237
S-allylcysteine	1-(1-enyl-palmitoyl)-GPE (P-16:0)*	-0.0792746	0.568804	0.862278
S-allylcysteine	1-(1-enyl-stearoyl)-2-arachidonoyl-GPE (P-18:0/20:4)*	0.133031	0.337574	0.73007
S-allylcysteine	1-(1-enyl-stearoyl)-2-linoleoyl-GPE (P-18:0/18:2)*	-0.00508818	0.970871	0.993191
S-allylcysteine	1-(1-enyl-stearoyl)-2-oleoyl-GPE (P-18:0/18:1)	0.0154199	0.91188	0.978862
S-allylcysteine	1-(1-enyl-stearoyl)-GPE (P-18:0)*	0.00155364	0.991104	0.997932
S-allylcysteine	1-arachidonoyl-GPC* (20:4)*	0.0721279	0.604247	0.87751
S-allylcysteine	1-arachidonoyl-GPE (20:4n6)*	0.105065	0.44959	0.802642
S-allylcysteine	1-arachidonoyl-GPI* (20:4)*	0.00846735	0.951545	0.988623
S-allylcysteine	1-arachidonylglycerol (20:4)	0.0767708	0.581111	0.867572
S-allylcysteine	1-carboxyethylisoleucine	0.218681	0.112136	0.483673
S-allylcysteine	1-carboxyethylleucine	-0.0146042	0.916524	0.979982
S-allylcysteine	1-carboxyethylphenylalanine	0.103939	0.454492	0.805265
S-allylcysteine	1-carboxyethyltyrosine	0.0827913	0.551725	0.854574
S-allylcysteine	1-carboxyethylvaline	0.129069	0.352286	0.740359
S-allylcysteine	1-dihomo-linolenylglycerol (20:3)	0.0158083	0.909669	0.978259
S-allylcysteine	1-docosahexaenoylglycerol (22:6)	-0.0639197	0.646097	0.894438
S-allylcysteine	1-lignoceroyl-GPC (24:0)	0.0482221	0.729141	0.925136
S-allylcysteine	1-linolenoyl-GPC (18:3)*	-0.0270334	0.846144	0.96083
S-allylcysteine	1-linoleoyl-2-arachidonoyl-GPC (18:2/20:4n6)*	0.219064	0.111494	0.48251
S-allylcysteine	1-linoleoyl-2-arachidonoyl-GPE (18:2/20:4)*	0.111016	0.424183	0.787714
S-allylcysteine	1-linoleoyl-2-linolenoyl-GPC (18:2/18:3)*	-0.0158472	0.909448	0.978204
S-allylcysteine	1-linoleoyl-GPC (18:2)	0.211956	0.123891	0.503465
S-allylcysteine	1-linoleoyl-GPE (18:2)*	0.172998	0.210941	0.618722
S-allylcysteine	1-linoleoyl-GPG (18:2)*	0.242679	0.0770395	0.412016
S-allylcysteine	1-linoleoyl-GPI* (18:2)*	0.173231	0.210317	0.617941
S-allylcysteine	1-linoleoylglycerol (18:2)	0.0438516	0.752873	0.932965
S-allylcysteine	1-methyl-4-imidazoleacetate	0.237202	0.084162	0.428865
S-allylcysteine	1-methyl-5-imidazoleacetate	-0.0481629	0.729461	0.925282
S-allylcysteine	1-methyl-5-imidazolelactate	0.0271111	0.845707	0.960732
S-allylcysteine	1-methylhistidine	0.0313836	0.821761	0.953769
S-allylcysteine	1-methylnicotinamide	0.0169735	0.903042	0.976479
S-allylcysteine	1-methylurate	-0.106445	0.443626	0.799235
S-allylcysteine	1-methylxanthine	-0.116873	0.399995	0.772448
S-allylcysteine	1-myristoyl-2-arachidonoyl-GPC (14:0/20:4)*	0.080906	0.560851	0.858631
S-allylcysteine	1-myristoyl-2-palmitoyl-GPC (14:0/16:0)	0.109182	0.431925	0.792571
S-allylcysteine	1-myristoylglycerol (14:0)	0.0848571	0.541808	0.849943
S-allylcysteine	1-oleoyl-2-arachidonoyl-GPE (18:1/20:4)*	0.195448	0.156676	0.552812
S-allylcysteine	1-oleoyl-2-docosahexaenoyl-GPC (18:1/22:6)*	-0.0905385	0.514988	0.83674
S-allylcysteine	1-oleoyl-2-linoleoyl-GPE (18:1/18:2)*	0.258759	0.0588505	0.365701
S-allylcysteine	1-oleoyl-GPC (18:1)	-0.0330926	0.812226	0.950821
S-allylcysteine	1-oleoyl-GPE (18:1)	0.148606	0.283521	0.687428
S-allylcysteine	1-oleoyl-GPG (18:1)*	0.333725	0.0136578	0.178352
S-allylcysteine	1-oleoyl-GPI (18:1)	0.0598153	0.66745	0.903032
S-allylcysteine	1-oleoyl-GPS (18:1)	-0.159201	0.2502	0.657951
S-allylcysteine	1-oleoylglycerol (18:1)	0.198944	0.14925	0.542348
S-allylcysteine	1-palmitoleoyl-2-linolenoyl-GPC (16:1/18:3)*	-0.00898669	0.948577	0.987923
S-allylcysteine	1-palmitoleoyl-GPC* (16:1)*	0.0515033	0.711487	0.918958
S-allylcysteine	1-palmitoleoylglycerol (16:1)*	0.260859	0.056755	0.359914
S-allylcysteine	1-palmitoyl-2-arachidonoyl-GPC (16:0/20:4n6)	0.194594	0.158532	0.555401
S-allylcysteine	1-palmitoyl-2-arachidonoyl-GPE (16:0/20:4)*	0.174668	0.2065	0.613832
S-allylcysteine	1-palmitoyl-2-arachidonoyl-GPI (16:0/20:4)*	0.206984	0.133164	0.517817
S-allylcysteine	1-palmitoyl-2-dihomo-linolenoyl-GPC (16:0/20:3n3 or 6)*	0.066729	0.631642	0.888421
S-allylcysteine	1-palmitoyl-2-docosahexaenoyl-GPC (16:0/22:6)	-0.0344132	0.804877	0.948543
S-allylcysteine	1-palmitoyl-2-docosahexaenoyl-GPE (16:0/22:6)*	0.0346074	0.803798	0.948313
S-allylcysteine	1-palmitoyl-2-linoleoyl-GPC (16:0/18:2)	0.319429	0.0185507	0.210051
S-allylcysteine	1-palmitoyl-2-linoleoyl-GPE (16:0/18:2)	0.225783	0.10067	0.462424
S-allylcysteine	1-palmitoyl-2-linoleoyl-GPI (16:0/18:2)	0.171367	0.215343	0.623341
S-allylcysteine	1-palmitoyl-2-oleoyl-GPC (16:0/18:1)	0.0575625	0.679283	0.907568
S-allylcysteine	1-palmitoyl-2-oleoyl-GPE (16:0/18:1)	0.199138	0.148845	0.541713
S-allylcysteine	1-palmitoyl-2-oleoyl-GPI (16:0/18:1)*	0.203333	0.140299	0.528968
S-allylcysteine	1-palmitoyl-2-palmitoleoyl-GPC (16:0/16:1)*	0.117106	0.39905	0.771937
S-allylcysteine	1-palmitoyl-2-stearoyl-GPC (16:0/18:0)	0.047425	0.733451	0.926601
S-allylcysteine	1-palmitoyl-2-stearoyl-GPE (16:0/18:0)*	0.211898	0.123996	0.503587
S-allylcysteine	1-palmitoyl-GPC (16:0)	0.144722	0.296435	0.698001
S-allylcysteine	1-palmitoyl-GPE (16:0)	0.0473861	0.733662	0.926601
S-allylcysteine	1-palmitoyl-GPG (16:0)*	0.0319662	0.818508	0.952844
S-allylcysteine	1-palmitoyl-GPI* (16:0)	0.0371321	0.789799	0.94456
S-allylcysteine	1-palmitoylglycerol (16:0)	0.220617	0.108915	0.478158
S-allylcysteine	1-ribosyl-imidazoleacetate*	0.125029	0.367685	0.751037
S-allylcysteine	1-stearoyl-2-arachidonoyl-GPC (18:0/20:4)	0.105259	0.448748	0.802128
S-allylcysteine	1-stearoyl-2-arachidonoyl-GPE (18:0/20:4)	0.142857	0.302767	0.703117
S-allylcysteine	1-stearoyl-2-arachidonoyl-GPI (18:0/20:4)	0.178902	0.195539	0.601508
S-allylcysteine	1-stearoyl-2-arachidonoyl-GPS (18:0/20:4)	-0.181751	0.1884	0.59291
S-allylcysteine	1-stearoyl-2-docosahexaenoyl-GPC (18:0/22:6)	-0.171211	0.215765	0.623712
S-allylcysteine	1-stearoyl-2-docosahexaenoyl-GPE (18:0/22:6)*	-0.0319274	0.818724	0.952956
S-allylcysteine	1-stearoyl-2-linoleoyl-GPC (18:0/18:2)*	0.219724	0.110392	0.48068
S-allylcysteine	1-stearoyl-2-linoleoyl-GPE (18:0/18:2)*	0.294726	0.0305093	0.269128
S-allylcysteine	1-stearoyl-2-linoleoyl-GPI (18:0/18:2)	0.317565	0.019287	0.214198
S-allylcysteine	1-stearoyl-2-oleoyl-GPC (18:0/18:1)	0.00792358	0.954653	0.989306
S-allylcysteine	1-stearoyl-2-oleoyl-GPE (18:0/18:1)	0.230755	0.0931992	0.447624
S-allylcysteine	1-stearoyl-2-oleoyl-GPI (18:0/18:1)*	0.19203	0.164197	0.563082
S-allylcysteine	1-stearoyl-2-oleoyl-GPS (18:0/18:1)	-0.192535	0.163069	0.561756
S-allylcysteine	1-stearoyl-GPC (18:0)	0.0469977	0.735765	0.927315
S-allylcysteine	1-stearoyl-GPE (18:0)	0.0135555	0.922499	0.981675
S-allylcysteine	1-stearoyl-GPG (18:0)	0.101688	0.464373	0.810592
S-allylcysteine	1-stearoyl-GPI (18:0)	0.094345	0.497401	0.82758
S-allylcysteine	10-heptadecenoate (17:1n7)	-0.146936	0.289028	0.691858
S-allylcysteine	10-nonadecenoate (19:1n9)	-0.128137	0.355804	0.742795
S-allylcysteine	10-undecenoate (11:1n1)	0.0513867	0.712111	0.919211
S-allylcysteine	11-ketoetiocholanolone glucuronide	0.0432965	0.755904	0.933947
S-allylcysteine	11beta-hydroxyandrosterone glucuronide	0.197041	0.15326	0.548064
S-allylcysteine	11beta-hydroxyetiocholanolone glucuronide*	-0.10535	0.448353	0.801935
S-allylcysteine	12,13-DiHOME	0.265926	0.0519462	0.34516
S-allylcysteine	12-HETE	-0.011587	0.933727	0.984568
S-allylcysteine	13-HODE + 9-HODE	0.227686	0.0977574	0.4568
S-allylcysteine	16a-hydroxy DHEA 3-sulfate	0.115086	0.407287	0.777155
S-allylcysteine	17alpha-hydroxypregnanolone glucuronide	0.073653	0.596603	0.874361
S-allylcysteine	17alpha-hydroxypregnenolone 3-sulfate	0.0478613	0.731091	0.9258
S-allylcysteine	2'-deoxyuridine	0.153345	0.268275	0.674391
S-allylcysteine	2'-O-methyluridine	0.0876255	0.528655	0.843515
S-allylcysteine	2,3-dihydroxy-2-methylbutyrate	0.112	0.420061	0.785222
S-allylcysteine	2,3-dihydroxy-5-methylthio-4-pentenoate (DMTPA)*	0.140216	0.311886	0.710302
S-allylcysteine	2,3-dihydroxyisovalerate	0.340318	0.0118039	0.165035
S-allylcysteine	2,4-di-tert-butylphenol	0.112406	0.418369	0.784001
S-allylcysteine	2,6-dihydroxybenzoic acid	-0.0401228	0.773302	0.939429
S-allylcysteine	2-acetamidophenol sulfate	0.0223033	0.872818	0.968224
S-allylcysteine	2-aminoadipate	-0.122233	0.37858	0.758436
S-allylcysteine	2-aminobutyrate	0.149072	0.281997	0.686158
S-allylcysteine	2-aminoheptanoate	0.207334	0.132495	0.516655
S-allylcysteine	2-aminooctanoate	0.347472	0.0100412	0.150719
S-allylcysteine	2-aminophenol sulfate	0.0277714	0.841997	0.959715
S-allylcysteine	2-arachidonoylglycerol (20:4)	-0.0142055	0.918796	0.980676
S-allylcysteine	2-hydroxy-3-methylvalerate	0.0974911	0.483103	0.820329
S-allylcysteine	2-hydroxy-4-(methylthio)butanoic acid	-0.124641	0.369187	0.752184
S-allylcysteine	2-hydroxyarachidate*	-0.0155364	0.911217	0.978674
S-allylcysteine	2-hydroxybehenate	0.0433078	0.755842	0.933947
S-allylcysteine	2-hydroxybutyrate/2-hydroxyisobutyrate	-0.107745	0.438046	0.795973
S-allylcysteine	2-hydroxydecanoate	0.361222	0.00728366	0.125459
S-allylcysteine	2-hydroxyglutarate	0.171794	0.214184	0.622135
S-allylcysteine	2-hydroxyhippurate (salicylurate)	0.228852	0.0960065	0.45333
S-allylcysteine	2-hydroxylaurate	0.388217	0.00372262	0.0845556
S-allylcysteine	2-hydroxynervonate*	-0.0675835	0.627272	0.886562
S-allylcysteine	2-hydroxyoctanoate	0.309408	0.0228068	0.233424
S-allylcysteine	2-hydroxypalmitate	-0.160724	0.245638	0.653619
S-allylcysteine	2-hydroxyphenylacetate	0.0372874	0.78894	0.944292
S-allylcysteine	2-hydroxyphytanate*	-0.0627283	0.652267	0.896954
S-allylcysteine	2-hydroxysebacate	0.0793789	0.568294	0.862029
S-allylcysteine	2-hydroxystearate	-0.214209	0.119854	0.49677
S-allylcysteine	2-isopropylmalate	0.39955	0.00276134	0.0705446
S-allylcysteine	2-keto-3-deoxy-gluconate	0.116057	0.403315	0.774742
S-allylcysteine	2-ketocaprylate	0.391868	0.00338488	0.0797487
S-allylcysteine	2-linoleoylglycerol (18:2)	0.0757027	0.586398	0.869786
S-allylcysteine	2-methoxyhydroquinone sulfate (1)	0.208464	0.130351	0.513514
S-allylcysteine	2-methoxyhydroquinone sulfate (2)	0.151008	0.275725	0.681038
S-allylcysteine	2-methoxyresorcinol sulfate	0.0152695	0.912736	0.979065
S-allylcysteine	2-methylbutyrylcarnitine (C5)	-0.0959375	0.490137	0.823954
S-allylcysteine	2-methylserine	0.120877	0.383931	0.761936
S-allylcysteine	2-naphthol sulfate	-0.0864991	0.533988	0.846234
S-allylcysteine	2-O-methylascorbic acid	0.143595	0.30025	0.701043
S-allylcysteine	2-oleoylglycerol (18:1)	0.118214	0.394571	0.768983
S-allylcysteine	2-oxoarginine*	-0.269441	0.0488096	0.335312
S-allylcysteine	2-palmitoleoyl-GPC* (16:1)*	-0.035928	0.796468	0.946496
S-allylcysteine	2-palmitoyl-GPC* (16:0)*	0.124835	0.368435	0.751606
S-allylcysteine	2-piperidinone	-0.0130506	0.925378	0.982372
S-allylcysteine	2-stearoyl-GPE (18:0)*	0.00229162	0.986879	0.996951
S-allylcysteine	21-hydroxypregnenolone disulfate	0.103706	0.455509	0.805931
S-allylcysteine	21-hydroxypregnenolone monosulfate (1)	0.102407	0.461205	0.808956
S-allylcysteine	2R,3R-dihydroxybutyrate	-0.0349958	0.80164	0.947768
S-allylcysteine	3,4-dihydroxybutyrate	0.248738	0.0697242	0.394432
S-allylcysteine	3,5-dichloro-2,6-dihydroxybenzoic acid	0.0365494	0.793024	0.94538
S-allylcysteine	3,7-dimethylurate	-0.0198117	0.886928	0.972087
S-allylcysteine	3-(3-amino-3-carboxypropyl)uridine*	0.109881	0.428964	0.790774
S-allylcysteine	3-(3-hydroxyphenyl)propionate	0.0474368	0.733387	0.926553
S-allylcysteine	3-(3-hydroxyphenyl)propionate sulfate	0.0612552	0.659928	0.899924
S-allylcysteine	3-(4-hydroxyphenyl)lactate (HPLA)	-0.106968	0.441375	0.797795
S-allylcysteine	3-acetylphenol sulfate	0.127512	0.358173	0.744387
S-allylcysteine	3-amino-2-piperidone	0.187525	0.174509	0.576044
S-allylcysteine	3-aminoisobutyrate	0.0543387	0.696351	0.913695
S-allylcysteine	3-bromo-5-chloro-2,6-dihydroxybenzoic acid*	0.0647869	0.64162	0.892695
S-allylcysteine	3-carboxy-4-methyl-5-pentyl-2-furanpropionate (3-CMPFP)	-0.243223	0.0763592	0.410393
S-allylcysteine	3-carboxy-4-methyl-5-propyl-2-furanpropanoate (CMPF)	-0.0497166	0.721082	0.922506
S-allylcysteine	3-decenoylcarnitine	0.156965	0.257001	0.664469
S-allylcysteine	3-ethylcatechol sulfate (1)	-0.0176373	0.89927	0.975472
S-allylcysteine	3-formylindole	-0.0156918	0.910332	0.978447
S-allylcysteine	3-hydroxy-2-ethylpropionate	-0.0867321	0.532882	0.845625
S-allylcysteine	3-hydroxy-2-methylpyridine sulfate	-0.0894546	0.520052	0.83929
S-allylcysteine	3-hydroxy-3-methylglutarate	0.0218675	0.875283	0.968973
S-allylcysteine	3-hydroxyadipate	0.106232	0.444543	0.79973
S-allylcysteine	3-hydroxybutyrate (BHBA)	0.0674281	0.628066	0.88684
S-allylcysteine	3-hydroxybutyroylglycine	0.111133	0.423694	0.787412
S-allylcysteine	3-hydroxydecanoate	-0.0466093	0.737871	0.927979
S-allylcysteine	3-hydroxydecanoylcarnitine	0.0455217	0.743776	0.929989
S-allylcysteine	3-hydroxydodecanedioate*	0.163929	0.236226	0.644288
S-allylcysteine	3-hydroxyhexanoate	0.0859941	0.536387	0.847296
S-allylcysteine	3-hydroxyhexanoylcarnitine (1)	0.0162941	0.906905	0.977545
S-allylcysteine	3-hydroxyhippurate	0.0889461	0.522437	0.840469
S-allylcysteine	3-hydroxyhippurate sulfate	0.0766187	0.581863	0.867902
S-allylcysteine	3-hydroxyisobutyrate	-0.0729824	0.599959	0.875711
S-allylcysteine	3-hydroxylaurate	-0.155753	0.26074	0.668043
S-allylcysteine	3-hydroxyoctanoate	0.0386857	0.781217	0.941831
S-allylcysteine	3-hydroxyoctanoylcarnitine (1)	0.0966754	0.486789	0.822221
S-allylcysteine	3-hydroxyoctanoylcarnitine (2)	0.12903	0.352432	0.740407
S-allylcysteine	3-hydroxyoleoylcarnitine	-0.0616813	0.657708	0.899121
S-allylcysteine	3-hydroxypyridine sulfate	-0.160919	0.245061	0.65304
S-allylcysteine	3-hydroxystachydrine*	0.134675	0.331584	0.725317
S-allylcysteine	3-indoleglyoxylic acid	-0.0481629	0.729461	0.925282
S-allylcysteine	3-indoxyl sulfate	0.018566	0.893995	0.97404
S-allylcysteine	3-methoxycatechol sulfate (1)	0.0615243	0.658526	0.89947
S-allylcysteine	3-methoxycatechol sulfate (2)	0.0265538	0.848841	0.961758
S-allylcysteine	3-methoxytyramine sulfate	0.355952	0.00825074	0.134673
S-allylcysteine	3-methoxytyrosine	0.33112	0.0144564	0.184017
S-allylcysteine	3-methyl catechol sulfate (1)	-0.0128564	0.926485	0.982632
S-allylcysteine	3-methyl-2-oxobutyrate	0.0644373	0.643423	0.893415
S-allylcysteine	3-methyl-2-oxovalerate	0.204692	0.13761	0.524803
S-allylcysteine	3-methyladipate	-0.282015	0.0388254	0.301513
S-allylcysteine	3-methylcytidine	0.204114	0.13875	0.52653
S-allylcysteine	3-methylglutaconate	0.053756	0.699452	0.914806
S-allylcysteine	3-methylglutarylcarnitine (2)	-0.0417153	0.764558	0.936604
S-allylcysteine	3-methylhistidine	-0.0154587	0.911659	0.978773
S-allylcysteine	3-methylxanthine	-0.0209353	0.88056	0.9703
S-allylcysteine	3-phenylpropionate (hydrocinnamate)	-0.162395	0.240701	0.648822
S-allylcysteine	3-phosphoglycerate	-0.20745	0.132273	0.516378
S-allylcysteine	3-sulfo-L-alanine	-0.0418272	0.763944	0.936368
S-allylcysteine	3-ureidopropionate	0.0574459	0.679897	0.907677
S-allylcysteine	3b-hydroxy-5-cholenoic acid	0.172129	0.213279	0.62121
S-allylcysteine	3beta,7alpha-dihydroxy-5-cholestenoate	-0.0259458	0.852263	0.962744
S-allylcysteine	3beta-hydroxy-5-cholestenoate	0.0281986	0.839598	0.958986
S-allylcysteine	4-acetamidobutanoate	0.11932	0.390132	0.766196
S-allylcysteine	4-acetylcatechol sulfate (1)	0.0825336	0.552968	0.855103
S-allylcysteine	4-acetylphenyl sulfate	0.293637	0.0311583	0.271893
S-allylcysteine	4-allylcatechol sulfate	0.173425	0.209798	0.617375
S-allylcysteine	4-allylphenol sulfate	0.234289	0.0881559	0.436957
S-allylcysteine	4-chlorobenzoic acid	-0.402044	0.00258204	0.0675918
S-allylcysteine	4-cholesten-3-one	0.12468	0.369036	0.751998
S-allylcysteine	4-ethylcatechol sulfate	-0.113066	0.415623	0.782437
S-allylcysteine	4-ethylphenyl sulfate	-0.0329761	0.812876	0.950965
S-allylcysteine	4-guanidinobutanoate	0.0451368	0.74587	0.930657
S-allylcysteine	4-hydroxy-2-oxoglutaric acid	-0.00318497	0.981764	0.995705
S-allylcysteine	4-hydroxychlorothalonil	-0.0212461	0.8788	0.96982
S-allylcysteine	4-hydroxycoumarin	-0.171977	0.21369	0.621633
S-allylcysteine	4-hydroxyglutamate	-0.0565914	0.684408	0.909381
S-allylcysteine	4-hydroxyhippurate	0.377496	0.00489217	0.0996661
S-allylcysteine	4-hydroxyphenylacetate	0.0939389	0.499262	0.828586
S-allylcysteine	4-hydroxyphenylacetylglutamine	0.266975	0.0509934	0.342147
S-allylcysteine	4-hydroxyphenylpyruvate	0.148917	0.282504	0.686635
S-allylcysteine	4-imidazoleacetate	-0.00736179	0.957865	0.990063
S-allylcysteine	4-methoxyphenol sulfate	0.222892	0.105222	0.47139
S-allylcysteine	4-methyl-2-oxopentanoate	0.14243	0.304231	0.704172
S-allylcysteine	4-methylcatechol sulfate	-0.125651	0.36529	0.749515
S-allylcysteine	4-methylguaiacol sulfate	-0.0421251	0.762312	0.935828
S-allylcysteine	4-methylhexanoylglutamine	0.102203	0.462102	0.809487
S-allylcysteine	4-methylnonanoylcarnitine	-0.101639	0.464591	0.810706
S-allylcysteine	4-oxo-retinoic acid	-0.0797019	0.566716	0.861213
S-allylcysteine	4-vinylcatechol sulfate	0.185621	0.179004	0.581684
S-allylcysteine	4-vinylphenol sulfate	0.0795465	0.567475	0.861527
S-allylcysteine	5,6-dihydrothymine	0.113649	0.413208	0.781024
S-allylcysteine	5,6-dihydrouracil	0.00427252	0.975539	0.99431
S-allylcysteine	5,6-dihydrouridine	-0.0367048	0.792164	0.945153
S-allylcysteine	5-(galactosylhydroxy)-L-lysine	0.0261712	0.850994	0.962375
S-allylcysteine	5-acetylamino-6-amino-3-methyluracil	-0.141615	0.307037	0.706606
S-allylcysteine	5-acetylamino-6-formylamino-3-methyluracil	-0.198166	0.150879	0.544455
S-allylcysteine	5-dodecenoate (12:1n7)	0.0208577	0.881	0.970434
S-allylcysteine	5-dodecenoylcarnitine (C12:1)	-0.121689	0.380721	0.759909
S-allylcysteine	5-hydroxyhexanoate	-0.0747323	0.591219	0.872059
S-allylcysteine	5-hydroxyindole sulfate	-0.054204	0.697067	0.913953
S-allylcysteine	5-hydroxylysine	0.315195	0.0202584	0.219809
S-allylcysteine	5-methylthioadenosine (MTA)	-0.00524354	0.969982	0.993008
S-allylcysteine	5-methyluridine (ribothymidine)	0.110503	0.426342	0.789049
S-allylcysteine	5-oxoproline	0.0696809	0.616599	0.882463
S-allylcysteine	5alpha-androstan-3alpha,17alpha-diol monosulfate	0.178884	0.195584	0.601508
S-allylcysteine	5alpha-androstan-3alpha,17beta-diol 17-glucuronide	0.257836	0.0597913	0.368262
S-allylcysteine	5alpha-androstan-3alpha,17beta-diol disulfate	0.0995435	0.473894	0.815587
S-allylcysteine	5alpha-androstan-3alpha,17beta-diol monosulfate (1)	0.136954	0.323391	0.719133
S-allylcysteine	5alpha-androstan-3alpha,17beta-diol monosulfate (2)	0.191819	0.164671	0.563543
S-allylcysteine	5alpha-androstan-3beta,17alpha-diol disulfate	0.124119	0.371211	0.753463
S-allylcysteine	5alpha-androstan-3beta,17beta-diol disulfate	0.106619	0.442878	0.798707
S-allylcysteine	5alpha-androstan-3beta,17beta-diol monosulfate (2)	0.116571	0.401222	0.773356
S-allylcysteine	5alpha-pregnan-3beta,20alpha-diol disulfate	-0.0820712	0.555202	0.856021
S-allylcysteine	5alpha-pregnan-3beta,20alpha-diol monosulfate (2)	-0.00835083	0.952211	0.988736
S-allylcysteine	5alpha-pregnan-3beta,20beta-diol monosulfate (1)	0.00819547	0.953099	0.988939
S-allylcysteine	5alpha-pregnan-diol disulfate	0.00817469	0.953217	0.988995
S-allylcysteine	6-bromotryptophan	0.302999	0.0259391	0.24881
S-allylcysteine	6-hydroxyindole sulfate	0.0411715	0.76754	0.937602
S-allylcysteine	6-oxopiperidine-2-carboxylate	0.0438127	0.753085	0.93299
S-allylcysteine	7-HOCA	0.0320439	0.818074	0.952698
S-allylcysteine	7-dehydrocholesterol	0.158594	0.252034	0.659649
S-allylcysteine	7-ketodeoxycholate	-0.0892787	0.520877	0.839704
S-allylcysteine	7-methylguanine	-0.0133225	0.923828	0.981974
S-allylcysteine	7-methylurate	-0.087697	0.528318	0.843406
S-allylcysteine	7-methylxanthine	0.00874858	0.949937	0.988292
S-allylcysteine	8-methoxykynurenate	0.127331	0.358863	0.745026
S-allylcysteine	9,10-DiHOME	0.269402	0.0488434	0.335457
S-allylcysteine	9-hydroxystearate	0.161118	0.24447	0.652407
S-allylcysteine	acetoacetate	-0.0465423	0.738234	0.928128
S-allylcysteine	acetylcarnitine (C2)	0.0571741	0.681331	0.908353
S-allylcysteine	acisoga	0.00819547	0.953099	0.988939
S-allylcysteine	aconitate [cis or trans]	0.111746	0.421125	0.78589
S-allylcysteine	adenine	-0.1039	0.454661	0.805465
S-allylcysteine	adenosine 3',5'-cyclic monophosphate (cAMP)	0.0335793	0.809516	0.949938
S-allylcysteine	AMP	-0.120679	0.384716	0.762498
S-allylcysteine	adipoylcarnitine (C6-DC)	0.234579	0.0877521	0.436182
S-allylcysteine	adrenate (22:4n6)	-0.164181	0.235496	0.643531
S-allylcysteine	alanine	0.125806	0.364692	0.749079
S-allylcysteine	allantoin	-0.0538726	0.698831	0.914601
S-allylcysteine	alpha-CMBHC glucuronide	-0.0770348	0.579808	0.866889
S-allylcysteine	alpha-hydroxycaproate	0.181158	0.18987	0.594474
S-allylcysteine	alpha-hydroxyisocaproate	0.0274606	0.843742	0.960238
S-allylcysteine	alpha-hydroxyisovalerate	0.0160802	0.908122	0.977877
S-allylcysteine	alpha-ketobutyrate	0.0336389	0.809184	0.949928
S-allylcysteine	alpha-ketoglutaramate*	0.290958	0.0328029	0.278416
S-allylcysteine	alpha-ketoglutarate	0.120951	0.383638	0.761751
S-allylcysteine	alpha-tocopherol	0.111474	0.422263	0.786654
S-allylcysteine	andro steroid monosulfate C19H28O6S (1)*	0.18465	0.181329	0.584322
S-allylcysteine	androstenediol (3alpha, 17alpha) monosulfate (2)	0.114232	0.410802	0.779493
S-allylcysteine	androstenediol (3alpha, 17alpha) monosulfate (3)	0.0365106	0.793239	0.945532
S-allylcysteine	androstenediol (3beta,17beta) disulfate (1)	0.0792746	0.568804	0.862278
S-allylcysteine	androstenediol (3beta,17beta) disulfate (2)	0.0783813	0.573181	0.864167
S-allylcysteine	androstenediol (3beta,17beta) monosulfate (1)	0.168493	0.223254	0.63136
S-allylcysteine	androstenediol (3beta,17beta) monosulfate (2)	0.122785	0.376416	0.756869
S-allylcysteine	androsterone glucuronide	0.166434	0.229043	0.637198
S-allylcysteine	androsterone sulfate	0.131749	0.342291	0.733171
S-allylcysteine	anthranilate	0.177271	0.199712	0.606199
S-allylcysteine	arabitol/xylitol	0.222521	0.105819	0.472508
S-allylcysteine	arabonate/xylonate	0.247456	0.0712236	0.398124
S-allylcysteine	arachidate (20:0)	-0.0120407	0.931138	0.983845
S-allylcysteine	arachidonate (20:4n6)	-0.00765169	0.956208	0.989638
S-allylcysteine	arachidonoylcarnitine (C20:4)	-0.0971027	0.484856	0.821236
S-allylcysteine	arachidonoylcholine	0.00780765	0.955316	0.989434
S-allylcysteine	arachidoylcarnitine (C20)*	0.191814	0.16468	0.563547
S-allylcysteine	argininate*	-0.297251	0.0290485	0.262842
S-allylcysteine	arginine	0.191137	0.166205	0.565413
S-allylcysteine	ascorbic acid 2-sulfate	0.00582616	0.966649	0.992152
S-allylcysteine	ascorbic acid 3-sulfate*	0.170357	0.2181	0.6258
S-allylcysteine	asparagine	0.325721	0.0162393	0.195817
S-allylcysteine	aspartate	-0.15016	0.278461	0.683227
S-allylcysteine	behenate (22:0)*	0.0177504	0.898627	0.975339
S-allylcysteine	behenoyl dihydrosphingomyelin (d18:0/22:0)*	-0.0833529	0.54902	0.85318
S-allylcysteine	behenoyl sphingomyelin (d18:1/22:0)*	0.0497166	0.721082	0.922506
S-allylcysteine	behenoylcarnitine (C22)*	0.297424	0.0289504	0.262411
S-allylcysteine	benzoate	0.0790804	0.569754	0.862701
S-allylcysteine	beta-alanine	0.0704577	0.612666	0.880898
S-allylcysteine	beta-citrylglutamate	-0.0525908	0.705668	0.916953
S-allylcysteine	beta-cryptoxanthin	0.0356561	0.797975	0.946876
S-allylcysteine	beta-hydroxyisovalerate	-0.130817	0.345748	0.735683
S-allylcysteine	beta-hydroxyisovaleroylcarnitine	-0.0335975	0.809414	0.949928
S-allylcysteine	beta-sitosterol	0.14536	0.294288	0.696251
S-allylcysteine	betaine	-0.00889461	0.949103	0.987995
S-allylcysteine	bilirubin (E,E)*	0.122272	0.378428	0.758372
S-allylcysteine	bilirubin (E,Z or Z,E)*	0.199954	0.147154	0.539126
S-allylcysteine	bilirubin	0.136721	0.324223	0.7198
S-allylcysteine	bilirubin degradation product, C16H18N2O5 (1)	0.0257955	0.853109	0.963019
S-allylcysteine	bilirubin degradation product, C16H18N2O5 (2)	-0.0162744	0.907017	0.977551
S-allylcysteine	bilirubin degradation product, C16H18N2O5 (3)	0.0250913	0.857077	0.964052
S-allylcysteine	bilirubin degradation product, C16H18N2O5 (4)	0.00271888	0.984433	0.996298
S-allylcysteine	bilirubin degradation product, C17H18N2O4 (1)	0.0398509	0.774798	0.939823
S-allylcysteine	bilirubin degradation product, C17H18N2O4 (2)	0.0289754	0.835239	0.957678
S-allylcysteine	bilirubin degradation product, C17H18N2O4 (3)	0.0398121	0.775012	0.939926
S-allylcysteine	bilirubin degradation product, C17H20N2O5 (1)	-0.0377924	0.786149	0.943398
S-allylcysteine	bilirubin degradation product, C17H20N2O5 (2)	-0.0426087	0.759665	0.935067
S-allylcysteine	biliverdin	0.0243534	0.861238	0.965111
S-allylcysteine	branched chain 14:0 dicarboxylic acid	-0.00903089	0.948324	0.987826
S-allylcysteine	branched-chain fatty acid 18:0 (2)	0.0174583	0.900287	0.975763
S-allylcysteine	branched-chain, straight-chain, or cyclopropyl 10:1 fatty acid (1)*	0.299037	0.0280503	0.258661
S-allylcysteine	branched-chain, straight-chain, or cyclopropyl 12:1 fatty acid*	-0.0667678	0.631443	0.888349
S-allylcysteine	butyrate/isobutyrate (4:0)	-0.192108	0.164023	0.562974
S-allylcysteine	butyrylcarnitine (C4)	0.0286647	0.836982	0.958174
S-allylcysteine	C-glycosyltryptophan	-0.123126	0.375079	0.756041
S-allylcysteine	caffeine	-0.0139439	0.920286	0.981077
S-allylcysteine	campesterol	0.0947383	0.495601	0.826697
S-allylcysteine	caprate (10:0)	0.325333	0.0163745	0.196729
S-allylcysteine	caproate (6:0)	0.0252467	0.856201	0.963832
S-allylcysteine	caprylate (8:0)	0.125107	0.367385	0.750862
S-allylcysteine	carboxyethyl-GABA	-0.0223336	0.872647	0.968224
S-allylcysteine	carnitine	0.0988117	0.477167	0.817293
S-allylcysteine	carotene diol (1)	0.0528239	0.704423	0.916591
S-allylcysteine	carotene diol (2)	-0.0288589	0.835893	0.957852
S-allylcysteine	carotene diol (3)	0.0422591	0.761578	0.935597
S-allylcysteine	catechol sulfate	-0.11027	0.427324	0.789649
S-allylcysteine	ceramide (d16:1/24:1, d18:1/22:1)*	0.170396	0.217993	0.625747
S-allylcysteine	ceramide (d18:1/14:0, d16:1/16:0)*	0.0957821	0.490843	0.824305
S-allylcysteine	ceramide (d18:1/17:0, d17:1/18:0)*	-0.0167017	0.904588	0.976973
S-allylcysteine	ceramide (d18:1/20:0, d16:1/22:0, d20:1/18:0)*	0.185816	0.178541	0.580958
S-allylcysteine	ceramide (d18:2/24:1, d18:1/24:2)*	0.240154	0.0802613	0.419482
S-allylcysteine	cerotoylcarnitine (C26)*	0.248505	0.0699949	0.395143
S-allylcysteine	chenodeoxycholate	0.176236	0.202392	0.609339
S-allylcysteine	cholate	0.125262	0.366786	0.750488
S-allylcysteine	cholesterol	0.098501	0.47856	0.81801
S-allylcysteine	cholesterol sulfate	0.0812944	0.558965	0.857789
S-allylcysteine	cholic acid glucuronide	0.030931	0.82429	0.954582
S-allylcysteine	choline	0.0542998	0.696557	0.913781
S-allylcysteine	phosphocholine	-0.0744583	0.592584	0.872623
S-allylcysteine	cinnamoylglycine	-0.187475	0.174626	0.576153
S-allylcysteine	cis-3,4-methyleneheptanoate	-0.115806	0.404341	0.775465
S-allylcysteine	cis-3,4-methyleneheptanoylcarnitine	-0.112756	0.416914	0.783175
S-allylcysteine	cis-4-decenoate (10:1n6)*	0.0951995	0.493496	0.825568
S-allylcysteine	cis-4-decenoylcarnitine (C10:1)	0.0477745	0.73156	0.925891
S-allylcysteine	citrate	0.0655637	0.637621	0.891139
S-allylcysteine	citrulline	0.243611	0.0758762	0.409267
S-allylcysteine	corticosterone	-0.152648	0.270482	0.676325
S-allylcysteine	cortisol	-0.133186	0.337005	0.729646
S-allylcysteine	cortisone	-0.0230716	0.868475	0.967069
S-allylcysteine	cortolone glucuronide (1)	0.0998216	0.472653	0.815077
S-allylcysteine	creatine	-0.194128	0.159551	0.556908
S-allylcysteine	creatinine	-0.0384527	0.782503	0.942241
S-allylcysteine	cyclo(leu-pro)	0.0988007	0.477216	0.817309
S-allylcysteine	cys-gly, oxidized	0.0254409	0.855107	0.96348
S-allylcysteine	cystathionine	0.0339471	0.807469	0.949458
S-allylcysteine	cysteine	-0.0924418	0.506155	0.83217
S-allylcysteine	cysteine s-sulfate	0.147596	0.286843	0.690127
S-allylcysteine	cysteine sulfinic acid	-0.0737699	0.596019	0.874069
S-allylcysteine	cysteine-glutathione disulfide	-0.016857	0.903704	0.976708
S-allylcysteine	cysteinylglycine	0.0393072	0.777792	0.940728
S-allylcysteine	cysteinylglycine disulfide*	-0.00466093	0.973316	0.993803
S-allylcysteine	cystine	-0.0783424	0.573372	0.864167
S-allylcysteine	cytidine	0.11295	0.416107	0.782629
S-allylcysteine	cytosine	0.283108	0.0380442	0.298691
S-allylcysteine	decadienedioic acid (C10:2-DC)	-0.108289	0.435724	0.794572
S-allylcysteine	decanoylcarnitine (C10)	-0.0454829	0.743987	0.929989
S-allylcysteine	dehydroepiandrosterone sulfate (DHEA-S)	0.184107	0.18264	0.585964
S-allylcysteine	deoxycarnitine	0.0375593	0.787437	0.943787
S-allylcysteine	deoxycholate	0.171486	0.215018	0.622946
S-allylcysteine	deoxycholic acid 12-sulfate*	-0.0217138	0.876153	0.969194
S-allylcysteine	deoxycholic acid glucuronide	0.0137109	0.921614	0.981451
S-allylcysteine	diacylglycerol (14:0/18:1, 16:0/16:1) [1]*	0.134754	0.331295	0.725114
S-allylcysteine	diacylglycerol (14:0/18:1, 16:0/16:1) [2]*	0.0367888	0.791699	0.945035
S-allylcysteine	diacylglycerol (16:1/18:2 [2], 16:0/18:3 [1])*	0.0916649	0.509751	0.83416
S-allylcysteine	dihomolinoleate (20:2n6)	-0.084557	0.543243	0.850513
S-allylcysteine	dihomolinolenate (20:3n3 or 3n6)	-0.0719337	0.605223	0.877819
S-allylcysteine	dihomo-linolenoyl-choline	-0.108066	0.436675	0.795227
S-allylcysteine	dihomo-linolenoylcarnitine (C20:3n3 or 6)*	-0.0874313	0.529573	0.844045
S-allylcysteine	dihomo-linoleoylcarnitine (C20:2)*	0.0891791	0.521344	0.839931
S-allylcysteine	dihydrocaffeate sulfate (2)	0.0787518	0.571364	0.863456
S-allylcysteine	dihydroferulate	0.124545	0.369557	0.752367
S-allylcysteine	dihydroorotate	0.342151	0.0113286	0.161231
S-allylcysteine	dimethyl sulfone	0.0998992	0.472307	0.814916
S-allylcysteine	dimethylarginine (ADMA + SDMA)	0.165191	0.232588	0.640614
S-allylcysteine	dimethylglycine	-0.133652	0.335302	0.72847
S-allylcysteine	dimethylguanidino valeric acid (DMGV)*	-0.0398049	0.775051	0.939938
S-allylcysteine	docosadienoate (22:2n6)	-0.116717	0.400626	0.772919
S-allylcysteine	docosadioate (C22-DC)	0.468812	0.000349466	0.0176628
S-allylcysteine	docosahexaenoate (DHA; 22:6n3)	-0.189078	0.170901	0.571537
S-allylcysteine	docosahexaenoylcarnitine (C22:6)*	-0.266071	0.0518137	0.344855
S-allylcysteine	docosahexaenoylcholine	-0.038067	0.784632	0.94291
S-allylcysteine	docosapentaenoate (DPA; 22:5n3)	-0.193817	0.160233	0.557832
S-allylcysteine	docosapentaenoate (n6 DPA; 22:5n6)	-0.17929	0.194555	0.600358
S-allylcysteine	dodecadienoate (12:2)*	0.179679	0.193574	0.598999
S-allylcysteine	dodecanedioate (C12)	0.320866	0.0179995	0.206816
S-allylcysteine	dodecenedioate (C12:1-DC)*	0.182009	0.187762	0.592054
S-allylcysteine	dopamine 3-O-sulfate	0.509556	8.30805e-05	0.00620576
S-allylcysteine	ectoine	0.0551155	0.692224	0.912301
S-allylcysteine	EDTA	0.0996274	0.47352	0.815422
S-allylcysteine	eicosanedioate (C20-DC)	0.459606	0.00047194	0.0218202
S-allylcysteine	eicosapentaenoate (EPA; 20:5n3)	-0.201041	0.144921	0.535811
S-allylcysteine	eicosenedioate (C20:1-DC)*	0.353687	0.00869956	0.138793
S-allylcysteine	eicosenoate (20:1n9 or 1n11)	-0.0685157	0.622519	0.884716
S-allylcysteine	eicosenoylcarnitine (C20:1)*	0.0617573	0.657313	0.898962
S-allylcysteine	epiandrosterone sulfate	0.146858	0.289286	0.692086
S-allylcysteine	ergothioneine	0.0169735	0.903042	0.976479
S-allylcysteine	erucate (22:1n9)	-0.0172454	0.901496	0.976088
S-allylcysteine	erythritol	0.0542998	0.696557	0.913781
S-allylcysteine	erythronate*	0.0631556	0.650051	0.89609
S-allylcysteine	ethyl beta-glucopyranoside	0.118155	0.394811	0.769199
S-allylcysteine	ethylmalonate	-0.133846	0.334594	0.727824
S-allylcysteine	etiocholanolone glucuronide	0.0574071	0.680102	0.907836
S-allylcysteine	eugenol sulfate	0.183864	0.183228	0.586688
S-allylcysteine	FAD	0.164582	0.234338	0.642403
S-allylcysteine	formiminoglutamate	0.108988	0.432749	0.792986
S-allylcysteine	fructose	0.131555	0.34301	0.733665
S-allylcysteine	fructosyllysine	-0.038375	0.782932	0.94237
S-allylcysteine	fumarate	0.0080401	0.953987	0.989149
S-allylcysteine	galactonate	0.0336953	0.80887	0.949871
S-allylcysteine	gamma-CEHC	0.118659	0.39278	0.767855
S-allylcysteine	gamma-glutamyl-2-aminobutyrate	0.0659008	0.635889	0.890227
S-allylcysteine	gamma-glutamyl-alpha-lysine	0.0822654	0.554264	0.855724
S-allylcysteine	gamma-glutamyl-epsilon-lysine	0.266489	0.0514336	0.343567
S-allylcysteine	gamma-glutamylcitrulline*	0.247923	0.0706754	0.39673
S-allylcysteine	gamma-glutamylglutamate	0.145343	0.294344	0.696251
S-allylcysteine	gamma-glutamylglutamine	0.19739	0.152517	0.546917
S-allylcysteine	gamma-glutamylglycine	0.1763	0.202226	0.609108
S-allylcysteine	gamma-glutamylhistidine	0.242291	0.0775284	0.413169
S-allylcysteine	gamma-glutamylisoleucine*	0.126855	0.360676	0.746295
S-allylcysteine	gamma-glutamylleucine	0.165579	0.231476	0.639544
S-allylcysteine	gamma-glutamylmethionine	0.210752	0.12609	0.506962
S-allylcysteine	gamma-glutamylphenylalanine	0.168881	0.222173	0.63023
S-allylcysteine	gamma-glutamylthreonine	0.181854	0.188146	0.592532
S-allylcysteine	gamma-glutamyltryptophan	0.315001	0.0203399	0.220366
S-allylcysteine	gamma-glutamyltyrosine	0.22757	0.0979338	0.457206
S-allylcysteine	gamma-glutamylvaline	0.122194	0.378733	0.758621
S-allylcysteine	gamma-tocopherol/beta-tocopherol	0.134817	0.331067	0.724888
S-allylcysteine	gentisate	0.0620569	0.655754	0.898297
S-allylcysteine	GlcNAc sulfate conjugate of C21H34O2 steroid	-0.0461589	0.740314	0.928816
S-allylcysteine	gluconate	0.0358892	0.796683	0.946514
S-allylcysteine	glucose	0.101802	0.463867	0.810344
S-allylcysteine	glucuronate	0.172144	0.213239	0.621137
S-allylcysteine	glucuronide of C10H18O2 (7)*	0.0468621	0.7365	0.927596
S-allylcysteine	glucuronide of C14H22O4 (2)*	-0.170552	0.217566	0.625417
S-allylcysteine	glucuronide of piperine metabolite C17H21NO3 (3)*	-0.000899625	0.994849	0.998807
S-allylcysteine	glucuronide of piperine metabolite C17H21NO3 (4)*	0.168491	0.223259	0.631372
S-allylcysteine	glucuronide of piperine metabolite C17H21NO3 (5)*	0.0560111	0.687477	0.910505
S-allylcysteine	glutamate	0.000854504	0.995107	0.998893
S-allylcysteine	glutamine	0.31737	0.0193651	0.214709
S-allylcysteine	glutamine conjugate of C6H10O2 (1)*	0.190749	0.167084	0.566657
S-allylcysteine	glutamine conjugate of C6H10O2 (2)*	0.225162	0.101636	0.464336
S-allylcysteine	glutamine conjugate of C7H12O2*	0.200342	0.146353	0.537878
S-allylcysteine	glutamine_degradant*	0.135439	0.328822	0.723171
S-allylcysteine	glutarylcarnitine (C5-DC)	0.0761552	0.584155	0.868855
S-allylcysteine	glycerate	-0.0149538	0.914533	0.979526
S-allylcysteine	glycerol	-0.00295192	0.983098	0.99605
S-allylcysteine	glycerol 3-phosphate	0.290609	0.0330228	0.279298
S-allylcysteine	glycerophosphoethanolamine	0.0183718	0.895097	0.974456
S-allylcysteine	glycerophosphorylcholine (GPC)	0.156607	0.258101	0.665395
S-allylcysteine	glycine	0.143828	0.299458	0.70038
S-allylcysteine	glycine conjugate of C10H14O2 (1)*	0.0774836	0.577595	0.865973
S-allylcysteine	glyco-beta-muricholate	0.0352605	0.800171	0.947466
S-allylcysteine	glycochenodeoxycholate	0.101725	0.46421	0.810506
S-allylcysteine	glycochenodeoxycholate 3-sulfate	0.118893	0.391844	0.767305
S-allylcysteine	glycochenodeoxycholate glucuronide (1)	0.131322	0.343873	0.73422
S-allylcysteine	glycocholate	0.112872	0.416429	0.782823
S-allylcysteine	glycocholenate sulfate*	0.0805952	0.562362	0.859345
S-allylcysteine	glycodeoxycholate	0.130111	0.348377	0.73739
S-allylcysteine	glycodeoxycholate 3-sulfate	0.0198866	0.886503	0.971964
S-allylcysteine	glycohyocholate	0.0303649	0.827457	0.955462
S-allylcysteine	glycolithocholate	0.162646	0.239964	0.648111
S-allylcysteine	glycolithocholate sulfate*	0.170512	0.217674	0.625443
S-allylcysteine	glycosyl ceramide (d18:1/20:0, d16:1/22:0)*	-0.00578732	0.966871	0.992226
S-allylcysteine	glycosyl ceramide (d18:1/23:1, d17:1/24:1)*	-0.177776	0.198414	0.604801
S-allylcysteine	glycosyl ceramide (d18:2/24:1, d18:1/24:2)*	-0.100016	0.471788	0.814722
S-allylcysteine	glycosyl-N-(2-hydroxynervonoyl)-sphingosine (d18:1/24:1(2OH))*	-0.220734	0.108724	0.47768
S-allylcysteine	glycosyl-N-behenoyl-sphingadienine (d18:2/22:0)*	0.076983	0.580063	0.867061
S-allylcysteine	glycosyl-N-behenoyl-sphingosine (d18:1/22:0)*	-0.145809	0.292781	0.694959
S-allylcysteine	glycosyl-N-nervonoyl-sphingosine (d18:1/24:1)*	-0.32075	0.0180437	0.207038
S-allylcysteine	glycosyl-N-palmitoyl-sphingosine (d18:1/16:0)	-0.115241	0.40665	0.776762
S-allylcysteine	glycosyl-N-stearoyl-sphingosine (d18:1/18:0)	-0.216966	0.115049	0.488668
S-allylcysteine	glycoursodeoxycholate	0.18904	0.170991	0.571595
S-allylcysteine	glycoursodeoxycholic acid sulfate (1)	0.151931	0.272764	0.678445
S-allylcysteine	guaiacol sulfate	-0.0773714	0.578148	0.866238
S-allylcysteine	guanidinoacetate	7.76821e-05	0.999555	0.999808
S-allylcysteine	gulonate*	0.131594	0.342866	0.733645
S-allylcysteine	heme	-0.0615243	0.658526	0.89947
S-allylcysteine	heptanoate (7:0)	-0.341335	0.011538	0.162858
S-allylcysteine	heptenedioate (C7:1-DC)*	0.0135555	0.922499	0.981675
S-allylcysteine	hexadecadienoate (16:2n6)	-0.156568	0.258221	0.66559
S-allylcysteine	hexadecanedioate (C16)	0.136954	0.323391	0.719133
S-allylcysteine	hexadecasphingosine (d16:1)*	-0.0442011	0.750966	0.932265
S-allylcysteine	hexadecenedioate (C16:1-DC)*	0.271849	0.0467507	0.328847
S-allylcysteine	hexanoylcarnitine (C6)	0.0859553	0.536572	0.847296
S-allylcysteine	hexanoylglutamine	0.204421	0.138144	0.525641
S-allylcysteine	hippurate	-0.0419484	0.76328	0.936177
S-allylcysteine	histidine	0.0602425	0.665214	0.902181
S-allylcysteine	histidine betaine (hercynine)*	-0.0166763	0.904732	0.976973
S-allylcysteine	homoarginine	-0.142158	0.305164	0.705066
S-allylcysteine	homocitrulline	-0.0783036	0.573562	0.864332
S-allylcysteine	homostachydrine*	0.034957	0.801856	0.947768
S-allylcysteine	homovanillate (HVA)	0.202943	0.141077	0.53023
S-allylcysteine	hydantoin-5-propionate	-0.0413657	0.766475	0.937122
S-allylcysteine	hydroquinone sulfate	0.0747691	0.591036	0.871976
S-allylcysteine	hydroxy-CMPF*	0.0986952	0.477689	0.817462
S-allylcysteine	hydroxy-N6,N6,N6-trimethyllysine*	0.177038	0.200314	0.606905
S-allylcysteine	hydroxyasparagine	0.0423368	0.761153	0.935471
S-allylcysteine	hydroxypalmitoyl sphingomyelin (d18:1/16:0(OH))	-0.209004	0.129336	0.512243
S-allylcysteine	hyocholate	0.193351	0.16126	0.559236
S-allylcysteine	hypotaurine	-0.0540668	0.697797	0.914241
S-allylcysteine	hypoxanthine	-0.200847	0.145318	0.536409
S-allylcysteine	imidazole lactate	0.0201585	0.884961	0.971471
S-allylcysteine	imidazole propionate	0.0613223	0.659578	0.899846
S-allylcysteine	iminodiacetate (IDA)	-0.109532	0.430443	0.791717
S-allylcysteine	indole-3-carboxylate	-0.421353	0.00150873	0.04778
S-allylcysteine	indoleacetate	-0.080168	0.564442	0.860212
S-allylcysteine	indoleacetoylcarnitine*	0.0231493	0.868036	0.966977
S-allylcysteine	indoleacetylglutamine	0.157919	0.254085	0.661655
S-allylcysteine	indolelactate	0.106929	0.441542	0.7978
S-allylcysteine	indolepropionate	0.169464	0.220559	0.628578
S-allylcysteine	indolin-2-one	-0.0265141	0.849064	0.961766
S-allylcysteine	inosine	-0.205796	0.135456	0.521487
S-allylcysteine	isobutyrylcarnitine (C4)	-0.191681	0.16498	0.56383
S-allylcysteine	isobutyrylglycine (C4)	-0.159792	0.248424	0.656387
S-allylcysteine	isocaproate (i6:0)	-0.0255991	0.854216	0.963254
S-allylcysteine	isocitric lactone	-0.00590429	0.966202	0.992064
S-allylcysteine	isoleucine	0.136216	0.32603	0.721151
S-allylcysteine	isoleucylglycine	-0.078338	0.573394	0.864167
S-allylcysteine	isoursodeoxycholate	0.0615243	0.658526	0.89947
S-allylcysteine	isovalerate (C5)	0.00170901	0.990214	0.997718
S-allylcysteine	isovalerylcarnitine (C5)	0.0130118	0.925599	0.982397
S-allylcysteine	isovalerylglycine	0.027616	0.842869	0.960016
S-allylcysteine	kynurenate	0.215374	0.117805	0.4933
S-allylcysteine	kynurenine	0.0385692	0.78186	0.942059
S-allylcysteine	lactate	0.0547659	0.69408	0.912846
S-allylcysteine	lactosyl-N-behenoyl-sphingosine (d18:1/22:0)*	0.0769442	0.580255	0.867143
S-allylcysteine	lactosyl-N-nervonoyl-sphingosine (d18:1/24:1)*	-0.0576402	0.678874	0.907431
S-allylcysteine	lactosyl-N-palmitoyl-sphingosine (d18:1/16:0)	-0.00978795	0.943999	0.986813
S-allylcysteine	laurate (12:0)	0.252972	0.0649497	0.382287
S-allylcysteine	laurylcarnitine (C12)	-0.0181388	0.896421	0.974779
S-allylcysteine	leucine	0.0982291	0.479781	0.818525
S-allylcysteine	leucylalanine	0.136572	0.324754	0.720169
S-allylcysteine	leucylglycine	-0.16709	0.227186	0.635335
S-allylcysteine	levulinate (4-oxovalerate)	0.0935521	0.501039	0.829636
S-allylcysteine	lignoceroyl sphingomyelin (d18:1/24:0)	0.0169347	0.903263	0.976584
S-allylcysteine	lignoceroylcarnitine (C24)*	0.401811	0.00259835	0.0678372
S-allylcysteine	linoleate (18:2n6)	0.0315001	0.82111	0.953637
S-allylcysteine	linolenate (18:3n3 or 3n6)	-0.0562807	0.686051	0.910051
S-allylcysteine	linoleoyl ethanolamide	-0.0299465	0.829799	0.956125
S-allylcysteine	linoleoyl-arachidonoyl-glycerol (18:2/20:4) [1]*	0.109143	0.432089	0.792645
S-allylcysteine	linoleoyl-arachidonoyl-glycerol (18:2/20:4) [2]*	-0.0105259	0.939784	0.985924
S-allylcysteine	linoleoyl-docosahexaenoyl-glycerol (18:2/22:6) [2]*	-0.0630779	0.650454	0.896262
S-allylcysteine	linoleoyl-linolenoyl-glycerol (18:2/18:3) [2]*	0.142896	0.302634	0.702957
S-allylcysteine	linoleoyl-linoleoyl-glycerol (18:2/18:2) [1]*	0.274995	0.0441683	0.320503
S-allylcysteine	linoleoyl-linoleoyl-glycerol (18:2/18:2) [2]*	0.168182	0.224121	0.632178
S-allylcysteine	linoleoylcarnitine (C18:2)*	0.108367	0.435393	0.794428
S-allylcysteine	linoleoylcholine*	0.00355403	0.979652	0.995215
S-allylcysteine	lithocholate sulfate (1)	-0.0575247	0.679482	0.907568
S-allylcysteine	lysine	0.0746914	0.591423	0.872161
S-allylcysteine	malate	0.0346462	0.803582	0.948229
S-allylcysteine	maleate	-0.0545717	0.695112	0.913272
S-allylcysteine	maltose	-0.0542221	0.696971	0.913911
S-allylcysteine	maltotetraose	-0.148104	0.28517	0.688628
S-allylcysteine	maltotriose	-0.180175	0.192327	0.597377
S-allylcysteine	mannitol/sorbitol	0.483882	0.00020975	0.0122558
S-allylcysteine	mannonate*	-0.141731	0.306635	0.706291
S-allylcysteine	mannose	-0.174474	0.207013	0.614281
S-allylcysteine	margarate (17:0)	-0.209198	0.128972	0.511736
S-allylcysteine	margaroylcarnitine (C17)*	-0.14041	0.31121	0.709865
S-allylcysteine	metabolonic lactone sulfate	0.0737592	0.596072	0.874069
S-allylcysteine	methionine	0.081139	0.559719	0.858137
S-allylcysteine	methionine sulfone	0.144916	0.29578	0.697454
S-allylcysteine	methionine sulfoxide	-0.0596987	0.66806	0.903343
S-allylcysteine	methyl glucopyranoside (alpha + beta)	0.124563	0.369488	0.752367
S-allylcysteine	methyl indole-3-acetate	0.0795111	0.567648	0.861691
S-allylcysteine	methyl-4-hydroxybenzoate sulfate	0.10594	0.445804	0.800436
S-allylcysteine	myo-inositol	0.0428417	0.75839	0.934668
S-allylcysteine	myristate (14:0)	0.00613689	0.964871	0.991771
S-allylcysteine	myristoleate (14:1n5)	-0.111979	0.420151	0.785249
S-allylcysteine	myristoleoylcarnitine (C14:1)*	-0.0756624	0.586597	0.869786
S-allylcysteine	myristoyl dihydrosphingomyelin (d18:0/14:0)*	-0.0170901	0.902379	0.97632
S-allylcysteine	myristoyl-linoleoyl-glycerol (14:0/18:2) [1]*	0.247019	0.0717409	0.399461
S-allylcysteine	myristoyl-linoleoyl-glycerol (14:0/18:2) [2]*	0.117547	0.397263	0.77067
S-allylcysteine	myristoylcarnitine (C14)	-0.000466093	0.997331	0.999336
S-allylcysteine	N,N,N-trimethyl-5-aminovalerate	0.0180999	0.896641	0.974807
S-allylcysteine	N,N,N-trimethyl-alanylproline betaine (TMAP)	0.0802845	0.563874	0.860106
S-allylcysteine	N,N-dimethyl-5-aminovalerate	0.0591319	0.671031	0.904443
S-allylcysteine	N,N-dimethyl-pro-pro	0.06502	0.64042	0.892179
S-allylcysteine	N,N-dimethylalanine	-0.0856656	0.53795	0.848108
S-allylcysteine	N-(2-furoyl)glycine	0.209842	0.127771	0.509721
S-allylcysteine	N-acetyl-1-methylhistidine*	-0.0443452	0.750181	0.932009
S-allylcysteine	N-acetyl-2-aminoadipate	-0.00221394	0.987323	0.997092
S-allylcysteine	N-acetyl-2-aminooctanoate*	0.250913	0.0672374	0.388147
S-allylcysteine	N-acetyl-aspartyl-glutamate (NAAG)	0.326226	0.0160649	0.194748
S-allylcysteine	N-acetyl-beta-alanine	0.0309175	0.824366	0.954582
S-allylcysteine	N-acetyl-isoputreanine	0.075507	0.587368	0.870151
S-allylcysteine	N-acetylalanine	0.0262566	0.850513	0.96221
S-allylcysteine	N-acetylarginine	-0.144683	0.296566	0.698132
S-allylcysteine	N-acetylasparagine	0.0372486	0.789155	0.944301
S-allylcysteine	N-acetylaspartate (NAA)	-0.113028	0.415784	0.782518
S-allylcysteine	N-acetylcarnosine	0.220112	0.109748	0.47955
S-allylcysteine	N-acetylcitrulline	-0.250866	0.0672905	0.388332
S-allylcysteine	N-acetylglucosamine/N-acetylgalactosamine	0.0644373	0.643423	0.893415
S-allylcysteine	N-acetylglucosaminylasparagine	-0.0619904	0.6561	0.898443
S-allylcysteine	N-acetylglutamate	-0.0194205	0.889146	0.97269
S-allylcysteine	N-acetylglutamine	0.0320827	0.817857	0.952643
S-allylcysteine	N-acetylglycine	0.0555427	0.689958	0.911448
S-allylcysteine	N-acetylhistidine	-0.0522024	0.707744	0.917733
S-allylcysteine	N-acetylisoleucine	0.0501438	0.718784	0.921661
S-allylcysteine	N-acetylkynurenine (2)	-0.00186562	0.989318	0.997543
S-allylcysteine	N-acetylleucine	-0.267615	0.0504191	0.340238
S-allylcysteine	N-acetylmethionine	-0.141265	0.308245	0.707553
S-allylcysteine	N-acetylneuraminate	-0.0138274	0.92095	0.981236
S-allylcysteine	N-acetylphenylalanine	-0.0874701	0.529389	0.84393
S-allylcysteine	N-acetylproline	-0.0382973	0.783361	0.942462
S-allylcysteine	N-acetylputrescine	-0.0830034	0.550703	0.854083
S-allylcysteine	N-acetylserine	0.0186049	0.893774	0.97404
S-allylcysteine	N-acetyltaurine	-0.132603	0.339142	0.731016
S-allylcysteine	N-acetyltheanine	0.0337718	0.808444	0.949787
S-allylcysteine	N-acetylthreonine	-0.0424533	0.760515	0.935288
S-allylcysteine	N-acetyltryptophan	0.0860718	0.536017	0.847151
S-allylcysteine	N-acetyltyrosine	0.00644762	0.963094	0.991378
S-allylcysteine	N-acetylvaline	-0.0688652	0.620741	0.884064
S-allylcysteine	N-behenoyl-sphingadienine (d18:2/22:0)*	0.31337	0.0210349	0.224235
S-allylcysteine	N-carbamoylalanine	-0.0731656	0.599041	0.875351
S-allylcysteine	N-carbamoylvaline	0.113209	0.415031	0.782094
S-allylcysteine	N-delta-acetylornithine	0.0550766	0.69243	0.912301
S-allylcysteine	N-formylanthranilic acid	0.0159667	0.908768	0.978014
S-allylcysteine	N-formylmethionine	-0.0295969	0.831757	0.956705
S-allylcysteine	N-formylphenylalanine	-0.0967531	0.486437	0.821991
S-allylcysteine	N-methylhydroxyproline	0.0479724	0.73049	0.925604
S-allylcysteine	N-methylpipecolate	-0.285249	0.0365505	0.292931
S-allylcysteine	N-methylproline	0.0380254	0.784862	0.942974
S-allylcysteine	N-methyltaurine	0.0850324	0.54097	0.849486
S-allylcysteine	N-oleoylserine	-0.0572517	0.680921	0.908179
S-allylcysteine	N-oleoyltaurine	-0.0353849	0.79948	0.947303
S-allylcysteine	N-oxalyl glycine (NOG)	-0.102737	0.459755	0.808105
S-allylcysteine	N-palmitoyl-heptadecasphingosine (d17:1/16:0)*	0.127476	0.358309	0.744538
S-allylcysteine	N-palmitoyl-sphingadienine (d18:2/16:0)*	0.166123	0.229925	0.637977
S-allylcysteine	N-palmitoyl-sphinganine (d18:0/16:0)	-0.0221783	0.873525	0.96849
S-allylcysteine	N-palmitoyl-sphingosine (d18:1/16:0)	0.0874701	0.529389	0.84393
S-allylcysteine	N-palmitoylglycine	0.0944226	0.497045	0.827398
S-allylcysteine	N-palmitoylserine	0.165415	0.231945	0.639935
S-allylcysteine	N-stearoyl-sphingadienine (d18:2/18:0)*	-0.000932186	0.994662	0.998792
S-allylcysteine	N-stearoyl-sphinganine (d18:0/18:0)*	-0.102579	0.460446	0.808568
S-allylcysteine	N-stearoyl-sphingosine (d18:1/18:0)*	-0.00947722	0.945774	0.987227
S-allylcysteine	N-stearoylserine*	-0.123553	0.373411	0.754811
S-allylcysteine	N-stearoyltaurine	0.0394267	0.777133	0.940612
S-allylcysteine	N1-Methyl-2-pyridone-5-carboxamide	-0.214985	0.118485	0.494461
S-allylcysteine	N1-Methyl-4-pyridone-3-carboxamide	-0.181504	0.189011	0.593604
S-allylcysteine	1-methyladenosine	0.064282	0.644225	0.893742
S-allylcysteine	N1-methylinosine	-0.100948	0.467646	0.812395
S-allylcysteine	N2,N2-dimethylguanosine	0.0261012	0.851388	0.962459
S-allylcysteine	N2,N5-diacetylornithine	-0.0830034	0.550703	0.854083
S-allylcysteine	N2-acetyl,N6-methyllysine	-0.398981	0.00280373	0.071217
S-allylcysteine	N2-methylguanosine	-0.164972	0.233216	0.64138
S-allylcysteine	N4-acetylcytidine	0.176649	0.201319	0.607949
S-allylcysteine	N6,N6,N6-trimethyllysine	0.0223725	0.872427	0.968126
S-allylcysteine	N6,N6-dimethyllysine	-0.112134	0.419503	0.784863
S-allylcysteine	N6-acetyllysine	0.14713	0.288384	0.691319
S-allylcysteine	N6-carbamoylthreonyladenosine	0.124214	0.370843	0.753215
S-allylcysteine	N6-methyladenosine	-0.106541	0.443212	0.798918
S-allylcysteine	N6-methyllysine	-0.188146	0.17306	0.574217
S-allylcysteine	N6-succinyladenosine	0.0562738	0.686087	0.910091
S-allylcysteine	nervonoylcarnitine (C24:1)*	0.164845	0.233582	0.64161
S-allylcysteine	nicotinamide	-0.022722	0.870451	0.967672
S-allylcysteine	nonadecanoate (19:0)	-0.192069	0.16411	0.562983
S-allylcysteine	nonanoylcarnitine (C9)	-0.0575187	0.679514	0.907568
S-allylcysteine	O-acetylhomoserine	-0.0201197	0.885182	0.97157
S-allylcysteine	o-cresol sulfate	-0.0237798	0.864475	0.966043
S-allylcysteine	O-sulfo-L-tyrosine	0.0646315	0.642422	0.893024
S-allylcysteine	octadecadienedioate (C18:2-DC)*	0.298416	0.0283942	0.260103
S-allylcysteine	octadecanedioate (C18)	0.0925194	0.505796	0.832081
S-allylcysteine	octadecanedioylcarnitine (C18-DC)*	0.00609805	0.965093	0.991855
S-allylcysteine	octadecenedioate (C18:1-DC)	0.215529	0.117534	0.492816
S-allylcysteine	octadecenedioylcarnitine (C18:1-DC)*	-0.0180611	0.896862	0.97491
S-allylcysteine	octanoylcarnitine (C8)	-0.016119	0.907901	0.977783
S-allylcysteine	oleate/vaccenate (18:1)	-0.0667678	0.631443	0.888349
S-allylcysteine	oleoyl ethanolamide	-0.1716	0.21471	0.622679
S-allylcysteine	oleoyl-arachidonoyl-glycerol (18:1/20:4) [1]*	0.0980349	0.480654	0.81913
S-allylcysteine	oleoyl-arachidonoyl-glycerol (18:1/20:4) [2]*	0.0573294	0.680512	0.908012
S-allylcysteine	oleoyl-linolenoyl-glycerol (18:1/18:3) [2]*	0.0561376	0.686808	0.910242
S-allylcysteine	oleoyl-linoleoyl-glycerol (18:1/18:2) [1]	0.234522	0.087831	0.436318
S-allylcysteine	oleoyl-linoleoyl-glycerol (18:1/18:2) [2]	0.21751	0.114119	0.487176
S-allylcysteine	oleoyl-oleoyl-glycerol (18:1/18:1) [1]*	0.106114	0.445053	0.800087
S-allylcysteine	oleoyl-oleoyl-glycerol (18:1/18:1) [2]*	0.104249	0.453137	0.80461
S-allylcysteine	oleoylcarnitine (C18:1)	0.0170512	0.9026	0.97632
S-allylcysteine	oleoylcholine	-0.0570619	0.681923	0.908466
S-allylcysteine	ornithine	0.273868	0.0450791	0.323298
S-allylcysteine	orotate	0.00431136	0.975317	0.994184
S-allylcysteine	orotidine	0.119397	0.389822	0.765949
S-allylcysteine	oxalate (ethanedioate)	-0.134429	0.332475	0.726114
S-allylcysteine	oxindolylalanine	0.118659	0.39278	0.767855
S-allylcysteine	p-cresol glucuronide*	-0.12329	0.37444	0.755538
S-allylcysteine	p-cresol sulfate	-0.137575	0.321179	0.717527
S-allylcysteine	palmitate (16:0)	-0.0813332	0.558777	0.857727
S-allylcysteine	palmitoleate (16:1n7)	-0.0617185	0.657515	0.898968
S-allylcysteine	palmitoleoyl-arachidonoyl-glycerol (16:1/20:4) [2]*	0.14713	0.288384	0.691319
S-allylcysteine	palmitoleoyl-linoleoyl-glycerol (16:1/18:2) [1]*	0.204731	0.137533	0.524624
S-allylcysteine	palmitoleoylcarnitine (C16:1)*	-0.103473	0.456528	0.806487
S-allylcysteine	palmitoyl dihydrosphingomyelin (d18:0/16:0)*	-0.180766	0.190846	0.595653
S-allylcysteine	palmitoyl ethanolamide	0.0146819	0.916082	0.979855
S-allylcysteine	palmitoyl sphingomyelin (d18:1/16:0)	-0.0913154	0.511373	0.835097
S-allylcysteine	palmitoyl-arachidonoyl-glycerol (16:0/20:4) [1]*	0.0939066	0.49941	0.828702
S-allylcysteine	palmitoyl-arachidonoyl-glycerol (16:0/20:4) [2]*	0.156506	0.258414	0.665799
S-allylcysteine	palmitoyl-linolenoyl-glycerol (16:0/18:3) [2]*	0.249917	0.0683675	0.391047
S-allylcysteine	palmitoyl-linoleoyl-glycerol (16:0/18:2) [1]*	0.291502	0.0324633	0.277065
S-allylcysteine	palmitoyl-linoleoyl-glycerol (16:0/18:2) [2]*	0.202906	0.141152	0.530258
S-allylcysteine	palmitoyl-oleoyl-glycerol (16:0/18:1) [1]*	0.148451	0.284031	0.687763
S-allylcysteine	palmitoyl-oleoyl-glycerol (16:0/18:1) [2]*	0.1488	0.282885	0.686906
S-allylcysteine	palmitoyl-sphingosine-phosphoethanolamine (d18:1/16:0)	-0.0901113	0.516981	0.837836
S-allylcysteine	palmitoylcarnitine (C16)	0.0419484	0.76328	0.936177
S-allylcysteine	palmitoylcholine	-0.0768111	0.580912	0.867412
S-allylcysteine	pantoate	0.249345	0.0690232	0.392555
S-allylcysteine	pantothenate (Vitamin B5)	0.0959375	0.490137	0.823954
S-allylcysteine	paraxanthine	-0.163055	0.238768	0.646927
S-allylcysteine	pentadecanoate (15:0)	-0.144644	0.296697	0.698185
S-allylcysteine	pentose acid*	0.308903	0.0230414	0.234597
S-allylcysteine	perfluorohexanesulfonic acid	-0.0250525	0.857295	0.964052
S-allylcysteine	perfluorooctanesulfonate (PFOS)	-0.00574848	0.967093	0.992253
S-allylcysteine	perfluorooctanoate (PFOA)	0.148684	0.283267	0.687198
S-allylcysteine	phenol glucuronide	0.0464569	0.738697	0.928347
S-allylcysteine	phenol sulfate	0.15921	0.250175	0.657907
S-allylcysteine	phenylacetate	-0.0922271	0.507147	0.83278
S-allylcysteine	phenylacetylcarnitine	-0.0971009	0.484865	0.821236
S-allylcysteine	phenylacetylglutamate	-0.000585074	0.99665	0.999149
S-allylcysteine	phenylacetylglutamine	0.0187991	0.892672	0.973699
S-allylcysteine	phenylalanine	-0.0334422	0.810279	0.95016
S-allylcysteine	phenylalanylhydroxyproline*	-0.151305	0.274769	0.680197
S-allylcysteine	phenyllactate (PLA)	-0.0252079	0.85642	0.963839
S-allylcysteine	phenylpyruvate	0.115008	0.407606	0.777358
S-allylcysteine	phosphate	-0.0975688	0.482753	0.820133
S-allylcysteine	phosphoethanolamine (PE)	-0.15183	0.273088	0.678707
S-allylcysteine	phytanate	-0.036899	0.791089	0.944905
S-allylcysteine	picolinate	0.0938833	0.499517	0.828702
S-allylcysteine	picolinoylglycine	0.244854	0.0743467	0.405914
S-allylcysteine	pimeloylcarnitine/3-methyladipoylcarnitine (C7-DC)	-0.0600362	0.666293	0.902564
S-allylcysteine	pipecolate	0.185777	0.178634	0.58117
S-allylcysteine	piperine	0.0946945	0.495802	0.826819
S-allylcysteine	pregnanediol-3-glucuronide	-0.0269169	0.846799	0.961049
S-allylcysteine	pregnen-diol disulfate*	0.0638159	0.646634	0.894672
S-allylcysteine	pregnenediol sulfate (C21H34O5S)*	0.109765	0.429457	0.791082
S-allylcysteine	pregnenetriol disulfate*	0.0592715	0.670299	0.904163
S-allylcysteine	pregnenetriol sulfate*	0.155908	0.260259	0.667685
S-allylcysteine	pregnenolone sulfate	0.0315778	0.820676	0.953507
S-allylcysteine	pristanate	0.0211994	0.879064	0.969943
S-allylcysteine	prolylhydroxyproline	0.120757	0.384408	0.762287
S-allylcysteine	proline	0.185621	0.179004	0.581684
S-allylcysteine	prolylglycine	0.104871	0.450433	0.803127
S-allylcysteine	propionylcarnitine (C3)	0.016857	0.903704	0.976708
S-allylcysteine	propionylglycine (C3)	0.00949682	0.945662	0.987156
S-allylcysteine	pseudouridine	0.133147	0.337148	0.729646
S-allylcysteine	pyridoxal	-0.0699916	0.615025	0.881805
S-allylcysteine	pyridoxate	0.133497	0.335869	0.728866
S-allylcysteine	pyrraline	0.0738037	0.59585	0.874057
S-allylcysteine	pyruvate	0.176843	0.200816	0.607406
S-allylcysteine	quinate	-0.20244	0.142087	0.531548
S-allylcysteine	quinolinate	-0.0504546	0.717114	0.921014
S-allylcysteine	retinal	0.0523618	0.706892	0.917438
S-allylcysteine	retinol (Vitamin A)	0.195371	0.156844	0.55299
S-allylcysteine	ribitol	0.144605	0.296828	0.698319
S-allylcysteine	ribonate	0.11396	0.411924	0.780284
S-allylcysteine	S-1-pyrroline-5-carboxylate	0.267615	0.0504191	0.340238
S-allylcysteine	S-adenosylhomocysteine (SAH)	0.179654	0.193637	0.598999
S-carboxyethylcysteine	Liver fat (%)	-0.0485248	0.727506	0.924601
S-carboxyethylcysteine	Sodium (mmol/L)	0.0985432	0.478371	0.817832
S-carboxyethylcysteine	Potassium (mmol/L)	0.00784282	0.955115	0.989398
S-carboxyethylcysteine	Creatinine (mg/dL)	0.115619	0.405103	0.775927
S-carboxyethylcysteine	Urea (BUN) (mg/dL)	0.328779	0.0152077	0.189203
S-carboxyethylcysteine	Uric acid (mg/dL)	-0.116142	0.40297	0.77447
S-carboxyethylcysteine	ALT (IU/L)	0.0962261	0.488826	0.823331
S-carboxyethylcysteine	AST (IU/L)	0.0310362	0.823702	0.954491
S-carboxyethylcysteine	GGT (U/L)	0.16203	0.241772	0.649777
S-carboxyethylcysteine	Alkaline phosphatase (IU/L)	0.0751392	0.589195	0.871045
S-carboxyethylcysteine	Total Bilirubin (mg/dL)	-0.238464	0.0824772	0.424865
S-carboxyethylcysteine	Albumin (g/dL)	-0.0147745	0.915554	0.979739
S-carboxyethylcysteine	Creatine Kinase (U/L)	0.0532256	0.702279	0.915798
S-carboxyethylcysteine	Total cholesterol (mg/dL)	0.0403705	0.77194	0.938909
S-carboxyethylcysteine	High Density Lipoprotein (mg/dL)	0.0121809	0.930338	0.983644
S-carboxyethylcysteine	Low Density Lipoprotein (mg/dL)	-0.0894845	0.519912	0.83926
S-carboxyethylcysteine	Triglycerides (mg/dL)	0.0685908	0.622136	0.884583
S-carboxyethylcysteine	Glucose (mg/dL)	0.307713	0.0236025	0.237534
S-carboxyethylcysteine	Insulin (mg/dL)	0.0738806	0.595465	0.873899
S-carboxyethylcysteine	Weight (kg)	0.198109	0.150999	0.544667
S-carboxyethylcysteine	Body mass index (kg/m2)	0.0525734	0.705761	0.916953
S-carboxyethylcysteine	Heart rate (bpm)	0.195184	0.157248	0.553522
S-carboxyethylcysteine	Systolic blood pressure (mmHg)	0.0629234	0.651255	0.896599
S-carboxyethylcysteine	Diastolic blood pressure (mmHg)	-0.0654356	0.63828	0.891308
S-carboxyethylcysteine	Waist circumference (cm)	0.0465712	0.738077	0.928128
S-carboxyethylcysteine	Hip circumference (cm)	0.122048	0.379308	0.758994
S-carboxyethylcysteine	Trunk fat mass (kg/m2)	0.161675	0.242821	0.650883
S-carboxyethylcysteine	Trunk fat free mass (kg/m2)	0.159309	0.249875	0.657651
S-carboxyethylcysteine	Trunk total body water (%)	0.119165	0.390751	0.76663
S-carboxyethylcysteine	Left arm fat mass (kg/m2)	0.107696	0.438254	0.796099
S-carboxyethylcysteine	Left arm fat free mass (kg/m2)	0.172712	0.21171	0.619436
S-carboxyethylcysteine	Left arm total body water (%)	0.119165	0.390751	0.76663
S-carboxyethylcysteine	Right arm fat mass (kg/m2)	0.128063	0.356082	0.743031
S-carboxyethylcysteine	Right arm fat free mass (kg/m2)	0.164177	0.235507	0.643531
S-carboxyethylcysteine	Right arm total body water (%)	0.119165	0.390751	0.76663
S-carboxyethylcysteine	Left leg fat mass (kg/m2)	0.148607	0.283517	0.687424
S-carboxyethylcysteine	Left leg fat free mass (kg/m2)	0.114597	0.409295	0.77861
S-carboxyethylcysteine	Left leg total body water (%)	0.119165	0.390751	0.76663
S-carboxyethylcysteine	Right leg fat mass (kg/m2)	0.158824	0.251339	0.658951
S-carboxyethylcysteine	Right leg fat free mass (kg/m2)	0.109467	0.430718	0.791895
S-carboxyethylcysteine	Right leg total body water (%)	0.119165	0.390751	0.76663
S-carboxyethylcysteine	(14 or 15)-methylpalmitate (a17:0 or i17:0)	-0.097084	0.484941	0.821236
S-carboxyethylcysteine	(16 or 17)-methylstearate (a19:0 or i19:0)	-0.128188	0.355611	0.742565
S-carboxyethylcysteine	(2 or 3)-decenoate (10:1n7 or n8)	-0.388069	0.00373683	0.084754
S-carboxyethylcysteine	(N(1) + N(8))-acetylspermidine	-0.0900705	0.517171	0.837836
S-carboxyethylcysteine	(S)-3-hydroxybutyrylcarnitine	-0.0405184	0.771127	0.938689
S-carboxyethylcysteine	1,2,3-benzenetriol sulfate (2)	0.229595	0.0949018	0.451015
S-carboxyethylcysteine	1,2-dilinoleoyl-GPC (18:2/18:2)	0.292777	0.0316787	0.273926
S-carboxyethylcysteine	1,2-dilinoleoyl-GPE (18:2/18:2)*	0.388416	0.00370342	0.0843283
S-carboxyethylcysteine	1,2-dipalmitoyl-GPC (16:0/16:0)	0.131237	0.344187	0.734489
S-carboxyethylcysteine	1,3,7-trimethylurate	0.271064	0.0474139	0.330957
S-carboxyethylcysteine	1,3-dimethylurate	0.250434	0.0677797	0.389628
S-carboxyethylcysteine	1,5-anhydroglucitol (1,5-AG)	0.0411283	0.767778	0.937602
S-carboxyethylcysteine	1,7-dimethylurate	0.27166	0.0469094	0.329343
S-carboxyethylcysteine	1-(1-enyl-oleoyl)-GPE (P-18:1)*	0.117362	0.398011	0.771109
S-carboxyethylcysteine	1-(1-enyl-palmitoyl)-2-arachidonoyl-GPC (P-16:0/20:4)*	0.0727654	0.601046	0.876112
S-carboxyethylcysteine	1-(1-enyl-palmitoyl)-2-arachidonoyl-GPE (P-16:0/20:4)*	0.211511	0.124699	0.504584
S-carboxyethylcysteine	1-(1-enyl-palmitoyl)-2-linoleoyl-GPC (P-16:0/18:2)*	0.214484	0.119366	0.495832
S-carboxyethylcysteine	1-(1-enyl-palmitoyl)-2-linoleoyl-GPE (P-16:0/18:2)*	0.206404	0.134279	0.519617
S-carboxyethylcysteine	1-(1-enyl-palmitoyl)-2-oleoyl-GPC (P-16:0/18:1)*	-0.143282	0.301318	0.701813
S-carboxyethylcysteine	1-(1-enyl-palmitoyl)-2-oleoyl-GPE (P-16:0/18:1)*	0.202592	0.141781	0.531103
S-carboxyethylcysteine	1-(1-enyl-palmitoyl)-2-palmitoleoyl-GPC (P-16:0/16:1)*	-0.0782542	0.573805	0.864348
S-carboxyethylcysteine	1-(1-enyl-palmitoyl)-2-palmitoyl-GPC (P-16:0/16:0)*	-0.104403	0.45247	0.80426
S-carboxyethylcysteine	1-(1-enyl-palmitoyl)-GPC (P-16:0)*	-0.0313703	0.821835	0.953769
S-carboxyethylcysteine	1-(1-enyl-palmitoyl)-GPE (P-16:0)*	0.134667	0.33161	0.725317
S-carboxyethylcysteine	1-(1-enyl-stearoyl)-2-arachidonoyl-GPE (P-18:0/20:4)*	0.207014	0.133107	0.517668
S-carboxyethylcysteine	1-(1-enyl-stearoyl)-2-linoleoyl-GPE (P-18:0/18:2)*	0.311912	0.021673	0.227462
S-carboxyethylcysteine	1-(1-enyl-stearoyl)-2-oleoyl-GPE (P-18:0/18:1)	0.230799	0.0931355	0.447399
S-carboxyethylcysteine	1-(1-enyl-stearoyl)-GPE (P-18:0)*	0.18056	0.191361	0.596224
S-carboxyethylcysteine	1-arachidonoyl-GPC* (20:4)*	-0.0255003	0.854772	0.963335
S-carboxyethylcysteine	1-arachidonoyl-GPE (20:4n6)*	0.0513436	0.712342	0.919211
S-carboxyethylcysteine	1-arachidonoyl-GPI* (20:4)*	0.0360206	0.795954	0.946274
S-carboxyethylcysteine	1-arachidonylglycerol (20:4)	-0.0346109	0.803778	0.948313
S-carboxyethylcysteine	1-carboxyethylisoleucine	0.271077	0.0474024	0.330957
S-carboxyethylcysteine	1-carboxyethylleucine	0.140233	0.31183	0.710215
S-carboxyethylcysteine	1-carboxyethylphenylalanine	0.261521	0.0561073	0.357825
S-carboxyethylcysteine	1-carboxyethyltyrosine	0.249824	0.0684742	0.39128
S-carboxyethylcysteine	1-carboxyethylvaline	0.24879	0.0696644	0.394249
S-carboxyethylcysteine	1-dihomo-linolenylglycerol (20:3)	-0.0972365	0.484252	0.820884
S-carboxyethylcysteine	1-docosahexaenoylglycerol (22:6)	-0.298421	0.0283916	0.260098
S-carboxyethylcysteine	1-lignoceroyl-GPC (24:0)	0.19158	0.165207	0.564159
S-carboxyethylcysteine	1-linolenoyl-GPC (18:3)*	0.281265	0.0393694	0.303411
S-carboxyethylcysteine	1-linoleoyl-2-arachidonoyl-GPC (18:2/20:4n6)*	0.128188	0.355611	0.742565
S-carboxyethylcysteine	1-linoleoyl-2-arachidonoyl-GPE (18:2/20:4)*	0.396104	0.00302716	0.0746102
S-carboxyethylcysteine	1-linoleoyl-2-linolenoyl-GPC (18:2/18:3)*	0.0910616	0.512553	0.83565
S-carboxyethylcysteine	1-linoleoyl-GPC (18:2)	0.162493	0.240413	0.648574
S-carboxyethylcysteine	1-linoleoyl-GPE (18:2)*	0.19474	0.158213	0.554934
S-carboxyethylcysteine	1-linoleoyl-GPG (18:2)*	0.127654	0.357634	0.743987
S-carboxyethylcysteine	1-linoleoyl-GPI* (18:2)*	0.209148	0.129065	0.51181
S-carboxyethylcysteine	1-linoleoylglycerol (18:2)	-0.0379264	0.785408	0.94313
S-carboxyethylcysteine	1-methyl-4-imidazoleacetate	0.285153	0.0366161	0.293113
S-carboxyethylcysteine	1-methyl-5-imidazoleacetate	-0.0200877	0.885363	0.97157
S-carboxyethylcysteine	1-methyl-5-imidazolelactate	-0.0865638	0.533681	0.846013
S-carboxyethylcysteine	1-methylhistidine	0.246884	0.0719016	0.399792
S-carboxyethylcysteine	1-methylnicotinamide	-0.041357	0.766523	0.937122
S-carboxyethylcysteine	1-methylurate	0.305109	0.0248705	0.243611
S-carboxyethylcysteine	1-methylxanthine	0.297885	0.0286911	0.261334
S-carboxyethylcysteine	1-myristoyl-2-arachidonoyl-GPC (14:0/20:4)*	0.163103	0.238629	0.646703
S-carboxyethylcysteine	1-myristoyl-2-palmitoyl-GPC (14:0/16:0)	0.213722	0.120717	0.498128
S-carboxyethylcysteine	1-myristoylglycerol (14:0)	0.250991	0.06715	0.387963
S-carboxyethylcysteine	1-oleoyl-2-arachidonoyl-GPE (18:1/20:4)*	0.159443	0.249471	0.657266
S-carboxyethylcysteine	1-oleoyl-2-docosahexaenoyl-GPC (18:1/22:6)*	-0.149914	0.279256	0.683852
S-carboxyethylcysteine	1-oleoyl-2-linoleoyl-GPE (18:1/18:2)*	0.351934	0.00906114	0.142079
S-carboxyethylcysteine	1-oleoyl-GPC (18:1)	0.0862588	0.535129	0.846706
S-carboxyethylcysteine	1-oleoyl-GPE (18:1)	0.242005	0.0778895	0.413937
S-carboxyethylcysteine	1-oleoyl-GPG (18:1)*	0.191639	0.165073	0.563962
S-carboxyethylcysteine	1-oleoyl-GPI (18:1)	0.357576	0.00794154	0.131784
S-carboxyethylcysteine	1-oleoyl-GPS (18:1)	0.0813293	0.558796	0.857727
S-carboxyethylcysteine	1-oleoylglycerol (18:1)	-0.0514961	0.711525	0.918958
S-carboxyethylcysteine	1-palmitoleoyl-2-linolenoyl-GPC (16:1/18:3)*	0.110411	0.426728	0.789317
S-carboxyethylcysteine	1-palmitoleoyl-GPC* (16:1)*	0.15708	0.256648	0.664064
S-carboxyethylcysteine	1-palmitoleoylglycerol (16:1)*	0.137669	0.320844	0.717302
S-carboxyethylcysteine	1-palmitoyl-2-arachidonoyl-GPC (16:0/20:4n6)	-0.0559177	0.687972	0.91065
S-carboxyethylcysteine	1-palmitoyl-2-arachidonoyl-GPE (16:0/20:4)*	0.244292	0.0750354	0.407379
S-carboxyethylcysteine	1-palmitoyl-2-arachidonoyl-GPI (16:0/20:4)*	0.252906	0.0650215	0.382423
S-carboxyethylcysteine	1-palmitoyl-2-dihomo-linolenoyl-GPC (16:0/20:3n3 or 6)*	0.277606	0.0421146	0.313113
S-carboxyethylcysteine	1-palmitoyl-2-docosahexaenoyl-GPC (16:0/22:6)	-0.193215	0.16156	0.559612
S-carboxyethylcysteine	1-palmitoyl-2-docosahexaenoyl-GPE (16:0/22:6)*	0.0800076	0.565224	0.860553
S-carboxyethylcysteine	1-palmitoyl-2-linoleoyl-GPC (16:0/18:2)	0.237965	0.0831409	0.426495
S-carboxyethylcysteine	1-palmitoyl-2-linoleoyl-GPE (16:0/18:2)	0.344692	0.0106971	0.156126
S-carboxyethylcysteine	1-palmitoyl-2-linoleoyl-GPI (16:0/18:2)	0.168134	0.224254	0.632231
S-carboxyethylcysteine	1-palmitoyl-2-oleoyl-GPC (16:0/18:1)	0.119573	0.38912	0.765367
S-carboxyethylcysteine	1-palmitoyl-2-oleoyl-GPE (16:0/18:1)	0.319916	0.0183623	0.208816
S-carboxyethylcysteine	1-palmitoyl-2-oleoyl-GPI (16:0/18:1)*	0.264875	0.0529155	0.348076
S-carboxyethylcysteine	1-palmitoyl-2-palmitoleoyl-GPC (16:0/16:1)*	0.279207	0.0408948	0.30898
S-carboxyethylcysteine	1-palmitoyl-2-stearoyl-GPC (16:0/18:0)	0.206175	0.134721	0.520228
S-carboxyethylcysteine	1-palmitoyl-2-stearoyl-GPE (16:0/18:0)*	0.390056	0.00354889	0.0820519
S-carboxyethylcysteine	1-palmitoyl-GPC (16:0)	0.0672765	0.62884	0.887147
S-carboxyethylcysteine	1-palmitoyl-GPE (16:0)	0.0512674	0.712751	0.919322
S-carboxyethylcysteine	1-palmitoyl-GPG (16:0)*	0.270288	0.0480769	0.333035
S-carboxyethylcysteine	1-palmitoyl-GPI* (16:0)	0.234077	0.0884532	0.437486
S-carboxyethylcysteine	1-palmitoylglycerol (16:0)	-0.139241	0.315296	0.712991
S-carboxyethylcysteine	1-ribosyl-imidazoleacetate*	0.390204	0.00353526	0.0818769
S-carboxyethylcysteine	1-stearoyl-2-arachidonoyl-GPC (18:0/20:4)	-0.0671241	0.62962	0.887509
S-carboxyethylcysteine	1-stearoyl-2-arachidonoyl-GPE (18:0/20:4)	0.18422	0.182367	0.585542
S-carboxyethylcysteine	1-stearoyl-2-arachidonoyl-GPI (18:0/20:4)	-0.0276348	0.842763	0.95993
S-carboxyethylcysteine	1-stearoyl-2-arachidonoyl-GPS (18:0/20:4)	0.184844	0.180865	0.583819
S-carboxyethylcysteine	1-stearoyl-2-docosahexaenoyl-GPC (18:0/22:6)	-0.185516	0.179256	0.581835
S-carboxyethylcysteine	1-stearoyl-2-docosahexaenoyl-GPE (18:0/22:6)*	0.0399085	0.774481	0.939754
S-carboxyethylcysteine	1-stearoyl-2-linoleoyl-GPC (18:0/18:2)*	0.167372	0.226393	0.63447
S-carboxyethylcysteine	1-stearoyl-2-linoleoyl-GPE (18:0/18:2)*	0.312826	0.0212708	0.225532
S-carboxyethylcysteine	1-stearoyl-2-linoleoyl-GPI (18:0/18:2)	0.170726	0.217089	0.624825
S-carboxyethylcysteine	1-stearoyl-2-oleoyl-GPC (18:0/18:1)	0.233619	0.0890953	0.438909
S-carboxyethylcysteine	1-stearoyl-2-oleoyl-GPE (18:0/18:1)	0.382428	0.00431916	0.0925116
S-carboxyethylcysteine	1-stearoyl-2-oleoyl-GPI (18:0/18:1)*	0.196265	0.154918	0.550331
S-carboxyethylcysteine	1-stearoyl-2-oleoyl-GPS (18:0/18:1)	0.0891557	0.521453	0.839931
S-carboxyethylcysteine	1-stearoyl-GPC (18:0)	0.0620926	0.655568	0.898104
S-carboxyethylcysteine	1-stearoyl-GPE (18:0)	0.11721	0.398628	0.771568
S-carboxyethylcysteine	1-stearoyl-GPG (18:0)	0.311803	0.0217211	0.227803
S-carboxyethylcysteine	1-stearoyl-GPI (18:0)	0.0728416	0.600664	0.875938
S-carboxyethylcysteine	10-heptadecenoate (17:1n7)	-0.154183	0.265634	0.672022
S-carboxyethylcysteine	10-nonadecenoate (19:1n9)	-0.208691	0.129924	0.513012
S-carboxyethylcysteine	10-undecenoate (11:1n1)	-0.122013	0.379447	0.758994
S-carboxyethylcysteine	11-ketoetiocholanolone glucuronide	0.184569	0.181524	0.584574
S-carboxyethylcysteine	11beta-hydroxyandrosterone glucuronide	0.152277	0.27166	0.677344
S-carboxyethylcysteine	11beta-hydroxyetiocholanolone glucuronide*	0.26488	0.0529108	0.348076
S-carboxyethylcysteine	12,13-DiHOME	0.165555	0.231546	0.639544
S-carboxyethylcysteine	12-HETE	0.0791774	0.56928	0.862452
S-carboxyethylcysteine	13-HODE + 9-HODE	0.0903755	0.515748	0.837107
S-carboxyethylcysteine	16a-hydroxy DHEA 3-sulfate	-0.199543	0.148005	0.54037
S-carboxyethylcysteine	17alpha-hydroxypregnanolone glucuronide	0.0897874	0.518495	0.838612
S-carboxyethylcysteine	17alpha-hydroxypregnenolone 3-sulfate	-0.0523923	0.706729	0.917375
S-carboxyethylcysteine	2'-deoxyuridine	-0.199314	0.148479	0.541137
S-carboxyethylcysteine	2'-O-methyluridine	-0.0447875	0.747771	0.931256
S-carboxyethylcysteine	2,3-dihydroxy-2-methylbutyrate	0.0208504	0.881041	0.970434
S-carboxyethylcysteine	2,3-dihydroxy-5-methylthio-4-pentenoate (DMTPA)*	0.274252	0.0447672	0.32233
S-carboxyethylcysteine	2,3-dihydroxyisovalerate	0.0740199	0.59477	0.87367
S-carboxyethylcysteine	2,4-di-tert-butylphenol	0.152887	0.269722	0.67573
S-carboxyethylcysteine	2,6-dihydroxybenzoic acid	-0.00453593	0.974032	0.99387
S-carboxyethylcysteine	2-acetamidophenol sulfate	0.138837	0.316717	0.714073
S-carboxyethylcysteine	2-aminoadipate	-0.186202	0.177625	0.57992
S-carboxyethylcysteine	2-aminobutyrate	0.00926244	0.947001	0.987501
S-carboxyethylcysteine	2-aminoheptanoate	0.284391	0.037143	0.295133
S-carboxyethylcysteine	2-aminooctanoate	0.170879	0.216672	0.624519
S-carboxyethylcysteine	2-aminophenol sulfate	0.0701734	0.614104	0.881348
S-carboxyethylcysteine	2-arachidonoylglycerol (20:4)	-0.0839924	0.545949	0.851648
S-carboxyethylcysteine	2-hydroxy-3-methylvalerate	-0.0742901	0.593422	0.872952
S-carboxyethylcysteine	2-hydroxy-4-(methylthio)butanoic acid	0.0372403	0.789201	0.944301
S-carboxyethylcysteine	2-hydroxyarachidate*	0.291252	0.0326191	0.277684
S-carboxyethylcysteine	2-hydroxybehenate	0.281342	0.0393139	0.303253
S-carboxyethylcysteine	2-hydroxybutyrate/2-hydroxyisobutyrate	-0.264875	0.0529155	0.348076
S-carboxyethylcysteine	2-hydroxydecanoate	0.355213	0.00839501	0.135926
S-carboxyethylcysteine	2-hydroxyglutarate	0.0842005	0.544951	0.851158
S-carboxyethylcysteine	2-hydroxyhippurate (salicylurate)	0.365885	0.0065118	0.117746
S-carboxyethylcysteine	2-hydroxylaurate	0.202211	0.142548	0.5323
S-carboxyethylcysteine	2-hydroxynervonate*	0.110882	0.424745	0.788042
S-carboxyethylcysteine	2-hydroxyoctanoate	0.225538	0.10105	0.463129
S-carboxyethylcysteine	2-hydroxypalmitate	-0.180941	0.190409	0.595034
S-carboxyethylcysteine	2-hydroxyphenylacetate	0.166381	0.229194	0.637309
S-carboxyethylcysteine	2-hydroxyphytanate*	0.0508862	0.714796	0.920097
S-carboxyethylcysteine	2-hydroxysebacate	0.22452	0.10264	0.466419
S-carboxyethylcysteine	2-hydroxystearate	-0.136726	0.324204	0.719765
S-carboxyethylcysteine	2-isopropylmalate	0.376282	0.00504314	0.10146
S-carboxyethylcysteine	2-keto-3-deoxy-gluconate	0.128569	0.354171	0.741617
S-carboxyethylcysteine	2-ketocaprylate	0.252373	0.065609	0.384021
S-carboxyethylcysteine	2-linoleoylglycerol (18:2)	0.0908346	0.513609	0.83606
S-carboxyethylcysteine	2-methoxyhydroquinone sulfate (1)	0.266789	0.0511613	0.342756
S-carboxyethylcysteine	2-methoxyhydroquinone sulfate (2)	0.19342	0.161107	0.559033
S-carboxyethylcysteine	2-methoxyresorcinol sulfate	0.357165	0.00801872	0.132524
S-carboxyethylcysteine	2-methylbutyrylcarnitine (C5)	0.304441	0.0252048	0.245257
S-carboxyethylcysteine	2-methylserine	-0.00720549	0.958759	0.990246
S-carboxyethylcysteine	2-naphthol sulfate	0.339889	0.0119174	0.165869
S-carboxyethylcysteine	2-O-methylascorbic acid	0.261597	0.0560331	0.357608
S-carboxyethylcysteine	2-oleoylglycerol (18:1)	0.0948222	0.495218	0.826504
S-carboxyethylcysteine	2-oxoarginine*	0.351477	0.00915764	0.142983
S-carboxyethylcysteine	2-palmitoleoyl-GPC* (16:1)*	0.203735	0.139499	0.527631
S-carboxyethylcysteine	2-palmitoyl-GPC* (16:0)*	0.0758148	0.585842	0.869496
S-carboxyethylcysteine	2-piperidinone	0.134286	0.332993	0.726463
S-carboxyethylcysteine	2-stearoyl-GPE (18:0)*	0.107147	0.440608	0.797317
S-carboxyethylcysteine	21-hydroxypregnenolone disulfate	-0.0810749	0.56003	0.858195
S-carboxyethylcysteine	21-hydroxypregnenolone monosulfate (1)	-0.129845	0.349372	0.738135
S-carboxyethylcysteine	2R,3R-dihydroxybutyrate	0.44555	0.000734861	0.0296486
S-carboxyethylcysteine	3,4-dihydroxybutyrate	0.57591	5.20309e-06	0.000701678
S-carboxyethylcysteine	3,5-dichloro-2,6-dihydroxybenzoic acid	-0.153269	0.268515	0.67463
S-carboxyethylcysteine	3,7-dimethylurate	0.330401	0.0146837	0.185484
S-carboxyethylcysteine	3-(3-amino-3-carboxypropyl)uridine*	0.206099	0.134868	0.520478
S-carboxyethylcysteine	3-(3-hydroxyphenyl)propionate	0.0364407	0.793627	0.945643
S-carboxyethylcysteine	3-(3-hydroxyphenyl)propionate sulfate	0.18117	0.18984	0.594398
S-carboxyethylcysteine	3-(4-hydroxyphenyl)lactate (HPLA)	0.0152087	0.913082	0.979072
S-carboxyethylcysteine	3-acetylphenol sulfate	0.409099	0.00212956	0.0597045
S-carboxyethylcysteine	3-amino-2-piperidone	0.403545	0.0024792	0.0657792
S-carboxyethylcysteine	3-aminoisobutyrate	0.0775681	0.577179	0.865751
S-carboxyethylcysteine	3-bromo-5-chloro-2,6-dihydroxybenzoic acid*	-0.164246	0.235308	0.643331
S-carboxyethylcysteine	3-carboxy-4-methyl-5-pentyl-2-furanpropionate (3-CMPFP)	-0.0824471	0.553386	0.855279
S-carboxyethylcysteine	3-carboxy-4-methyl-5-propyl-2-furanpropanoate (CMPF)	-0.0326663	0.814602	0.951516
S-carboxyethylcysteine	3-decenoylcarnitine	0.155835	0.260485	0.667847
S-carboxyethylcysteine	3-ethylcatechol sulfate (1)	0.42725	0.00127225	0.0426727
S-carboxyethylcysteine	3-formylindole	-0.0444063	0.749848	0.931865
S-carboxyethylcysteine	3-hydroxy-2-ethylpropionate	0.0547742	0.694036	0.912802
S-carboxyethylcysteine	3-hydroxy-2-methylpyridine sulfate	0.296952	0.029218	0.263552
S-carboxyethylcysteine	3-hydroxy-3-methylglutarate	-0.0350295	0.801453	0.947691
S-carboxyethylcysteine	3-hydroxyadipate	0.105739	0.446673	0.800938
S-carboxyethylcysteine	3-hydroxybutyrate (BHBA)	-0.132304	0.340243	0.731728
S-carboxyethylcysteine	3-hydroxybutyroylglycine	0.0712461	0.608685	0.879227
S-carboxyethylcysteine	3-hydroxydecanoate	-0.216009	0.116699	0.491475
S-carboxyethylcysteine	3-hydroxydecanoylcarnitine	-0.121174	0.382755	0.761141
S-carboxyethylcysteine	3-hydroxydodecanedioate*	-0.0613958	0.659195	0.89972
S-carboxyethylcysteine	3-hydroxyhexanoate	0.101811	0.463831	0.81029
S-carboxyethylcysteine	3-hydroxyhexanoylcarnitine (1)	-0.0163144	0.90679	0.977545
S-carboxyethylcysteine	3-hydroxyhippurate	0.101811	0.463831	0.81029
S-carboxyethylcysteine	3-hydroxyhippurate sulfate	0.121455	0.381644	0.760528
S-carboxyethylcysteine	3-hydroxyisobutyrate	-0.254889	0.0628761	0.37681
S-carboxyethylcysteine	3-hydroxylaurate	-0.3992	0.00278738	0.0709053
S-carboxyethylcysteine	3-hydroxyoctanoate	-0.0703259	0.613333	0.881108
S-carboxyethylcysteine	3-hydroxyoctanoylcarnitine (1)	-0.138708	0.317172	0.714408
S-carboxyethylcysteine	3-hydroxyoctanoylcarnitine (2)	-0.0909853	0.512907	0.835758
S-carboxyethylcysteine	3-hydroxyoleoylcarnitine	-0.229833	0.0945513	0.450362
S-carboxyethylcysteine	3-hydroxypyridine sulfate	0.306042	0.0244099	0.241423
S-carboxyethylcysteine	3-hydroxystachydrine*	0.0375596	0.787435	0.943787
S-carboxyethylcysteine	3-indoleglyoxylic acid	0.104784	0.450812	0.803288
S-carboxyethylcysteine	3-indoxyl sulfate	0.213951	0.12031	0.497471
S-carboxyethylcysteine	3-methoxycatechol sulfate (1)	0.328226	0.0153902	0.190419
S-carboxyethylcysteine	3-methoxycatechol sulfate (2)	0.282498	0.0384785	0.300244
S-carboxyethylcysteine	3-methoxytyramine sulfate	0.386887	0.00385282	0.0864292
S-carboxyethylcysteine	3-methoxytyrosine	0.254202	0.0636122	0.378807
S-carboxyethylcysteine	3-methyl catechol sulfate (1)	0.466438	0.000377924	0.0186761
S-carboxyethylcysteine	3-methyl-2-oxobutyrate	-0.221041	0.108221	0.476727
S-carboxyethylcysteine	3-methyl-2-oxovalerate	-0.0408233	0.769452	0.93814
S-carboxyethylcysteine	3-methyladipate	0.0274354	0.843884	0.960238
S-carboxyethylcysteine	3-methylcytidine	-0.0500105	0.719501	0.921926
S-carboxyethylcysteine	3-methylglutaconate	0.206861	0.1334	0.51809
S-carboxyethylcysteine	3-methylglutarylcarnitine (2)	-0.0484467	0.727928	0.924738
S-carboxyethylcysteine	3-methylhistidine	-0.115761	0.404522	0.775496
S-carboxyethylcysteine	3-methylxanthine	0.261673	0.055959	0.357386
S-carboxyethylcysteine	3-phenylpropionate (hydrocinnamate)	0.105546	0.447506	0.801326
S-carboxyethylcysteine	3-phosphoglycerate	0.306346	0.0242609	0.240702
S-carboxyethylcysteine	3-sulfo-L-alanine	-0.0207173	0.881795	0.970622
S-carboxyethylcysteine	3-ureidopropionate	0.183229	0.184772	0.588376
S-carboxyethylcysteine	3b-hydroxy-5-cholenoic acid	-0.0706908	0.611488	0.880421
S-carboxyethylcysteine	3beta,7alpha-dihydroxy-5-cholestenoate	0.241395	0.0786649	0.415723
S-carboxyethylcysteine	3beta-hydroxy-5-cholestenoate	0.124757	0.368738	0.751814
S-carboxyethylcysteine	4-acetamidobutanoate	0.169964	0.21918	0.626989
S-carboxyethylcysteine	4-acetylcatechol sulfate (1)	0.210103	0.127288	0.509055
S-carboxyethylcysteine	4-acetylphenyl sulfate	0.29567	0.029956	0.266979
S-carboxyethylcysteine	4-allylcatechol sulfate	0.375262	0.00517304	0.102936
S-carboxyethylcysteine	4-allylphenol sulfate	0.0952544	0.493245	0.825407
S-carboxyethylcysteine	4-chlorobenzoic acid	-0.0932723	0.502325	0.830243
S-carboxyethylcysteine	4-cholesten-3-one	-0.0639985	0.64569	0.894275
S-carboxyethylcysteine	4-ethylcatechol sulfate	0.231713	0.0918098	0.444614
S-carboxyethylcysteine	4-ethylphenyl sulfate	0.409034	0.00213338	0.0597589
S-carboxyethylcysteine	4-guanidinobutanoate	0.332596	0.0139991	0.180773
S-carboxyethylcysteine	4-hydroxy-2-oxoglutaric acid	-0.179417	0.194235	0.59985
S-carboxyethylcysteine	4-hydroxychlorothalonil	0.0659043	0.635871	0.890211
S-carboxyethylcysteine	4-hydroxycoumarin	-0.0391314	0.77876	0.94108
S-carboxyethylcysteine	4-hydroxyglutamate	0.444406	0.000761188	0.0303109
S-carboxyethylcysteine	4-hydroxyhippurate	0.193291	0.161392	0.559373
S-carboxyethylcysteine	4-hydroxyphenylacetate	0.22661	0.0993966	0.45998
S-carboxyethylcysteine	4-hydroxyphenylacetylglutamine	0.316586	0.0196834	0.216627
S-carboxyethylcysteine	4-hydroxyphenylpyruvate	0.260987	0.0566292	0.359502
S-carboxyethylcysteine	4-imidazoleacetate	0.108235	0.435955	0.794775
S-carboxyethylcysteine	4-methoxyphenol sulfate	0.0612615	0.659895	0.899924
S-carboxyethylcysteine	4-methyl-2-oxopentanoate	-0.180941	0.190409	0.595034
S-carboxyethylcysteine	4-methylcatechol sulfate	0.204803	0.137393	0.524386
S-carboxyethylcysteine	4-methylguaiacol sulfate	0.284235	0.0372515	0.295579
S-carboxyethylcysteine	4-methylhexanoylglutamine	-0.0129305	0.926062	0.98249
S-carboxyethylcysteine	4-methylnonanoylcarnitine	0.185194	0.180024	0.582744
S-carboxyethylcysteine	4-oxo-retinoic acid	0.0158948	0.909177	0.978124
S-carboxyethylcysteine	4-vinylcatechol sulfate	0.437469	0.00093994	0.0349456
S-carboxyethylcysteine	4-vinylphenol sulfate	0.319001	0.0187175	0.210967
S-carboxyethylcysteine	5,6-dihydrothymine	0.187421	0.174751	0.576237
S-carboxyethylcysteine	5,6-dihydrouracil	-0.252297	0.0656932	0.38422
S-carboxyethylcysteine	5,6-dihydrouridine	-0.00811893	0.953536	0.988995
S-carboxyethylcysteine	5-(galactosylhydroxy)-L-lysine	-0.0497235	0.721045	0.922506
S-carboxyethylcysteine	5-acetylamino-6-amino-3-methyluracil	0.259539	0.0580654	0.363501
S-carboxyethylcysteine	5-acetylamino-6-formylamino-3-methyluracil	0.0383149	0.783263	0.942413
S-carboxyethylcysteine	5-dodecenoate (12:1n7)	-0.254431	0.0633661	0.378109
S-carboxyethylcysteine	5-dodecenoylcarnitine (C12:1)	-0.17774	0.198506	0.604803
S-carboxyethylcysteine	5-hydroxyhexanoate	0.18083	0.190688	0.595486
S-carboxyethylcysteine	5-hydroxyindole sulfate	0.175215	0.205062	0.612109
S-carboxyethylcysteine	5-hydroxylysine	0.370307	0.0058469	0.110639
S-carboxyethylcysteine	5-methylthioadenosine (MTA)	0.127273	0.359084	0.745176
S-carboxyethylcysteine	5-methyluridine (ribothymidine)	-0.0253478	0.855631	0.963561
S-carboxyethylcysteine	5-oxoproline	0.114237	0.410781	0.779466
S-carboxyethylcysteine	5alpha-androstan-3alpha,17alpha-diol monosulfate	-0.189915	0.168982	0.56917
S-carboxyethylcysteine	5alpha-androstan-3alpha,17beta-diol 17-glucuronide	0.0922805	0.506901	0.832602
S-carboxyethylcysteine	5alpha-androstan-3alpha,17beta-diol disulfate	0.0333559	0.81076	0.950283
S-carboxyethylcysteine	5alpha-androstan-3alpha,17beta-diol monosulfate (1)	-0.0627025	0.652401	0.896954
S-carboxyethylcysteine	5alpha-androstan-3alpha,17beta-diol monosulfate (2)	-0.0316224	0.820427	0.953406
S-carboxyethylcysteine	5alpha-androstan-3beta,17alpha-diol disulfate	-0.0117784	0.932634	0.984129
S-carboxyethylcysteine	5alpha-androstan-3beta,17beta-diol disulfate	-0.0200114	0.885795	0.971701
S-carboxyethylcysteine	5alpha-androstan-3beta,17beta-diol monosulfate (2)	0.000495559	0.997162	0.999241
S-carboxyethylcysteine	5alpha-pregnan-3beta,20alpha-diol disulfate	-0.221422	0.107598	0.475699
S-carboxyethylcysteine	5alpha-pregnan-3beta,20alpha-diol monosulfate (2)	-0.251153	0.0669678	0.387446
S-carboxyethylcysteine	5alpha-pregnan-3beta,20beta-diol monosulfate (1)	-0.23583	0.0860255	0.432566
S-carboxyethylcysteine	5alpha-pregnan-diol disulfate	-0.278708	0.0412721	0.310407
S-carboxyethylcysteine	6-bromotryptophan	-0.128111	0.3559	0.742795
S-carboxyethylcysteine	6-hydroxyindole sulfate	0.255727	0.0619857	0.374304
S-carboxyethylcysteine	6-oxopiperidine-2-carboxylate	0.144197	0.29821	0.69936
S-carboxyethylcysteine	7-HOCA	-0.204422	0.138142	0.525637
S-carboxyethylcysteine	7-dehydrocholesterol	0.163485	0.237516	0.645626
S-carboxyethylcysteine	7-ketodeoxycholate	0.0897607	0.51862	0.838626
S-carboxyethylcysteine	7-methylguanine	0.173166	0.210492	0.618161
S-carboxyethylcysteine	7-methylurate	0.349806	0.00951779	0.146115
S-carboxyethylcysteine	7-methylxanthine	0.290037	0.033385	0.280742
S-carboxyethylcysteine	8-methoxykynurenate	0.121031	0.383322	0.761518
S-carboxyethylcysteine	9,10-DiHOME	0.0563751	0.685552	0.909837
S-carboxyethylcysteine	9-hydroxystearate	0.0849226	0.541495	0.849781
S-carboxyethylcysteine	acetoacetate	0.0003059	0.998248	0.999502
S-carboxyethylcysteine	acetylcarnitine (C2)	-0.187193	0.175287	0.576937
S-carboxyethylcysteine	acisoga	-0.108367	0.435393	0.794428
S-carboxyethylcysteine	aconitate [cis or trans]	0.1413	0.308124	0.707389
S-carboxyethylcysteine	adenine	0.036478	0.79342	0.945532
S-carboxyethylcysteine	adenosine 3',5'-cyclic monophosphate (cAMP)	-0.21733	0.114426	0.487677
S-carboxyethylcysteine	AMP	0.155708	0.260879	0.668043
S-carboxyethylcysteine	adipoylcarnitine (C6-DC)	0.110662	0.425671	0.788559
S-carboxyethylcysteine	adrenate (22:4n6)	-0.247494	0.0711796	0.397964
S-carboxyethylcysteine	alanine	0.0523347	0.707037	0.917438
S-carboxyethylcysteine	allantoin	0.0199352	0.886227	0.971831
S-carboxyethylcysteine	alpha-CMBHC glucuronide	0.0932066	0.502628	0.83047
S-carboxyethylcysteine	alpha-hydroxycaproate	-0.256494	0.06118	0.371947
S-carboxyethylcysteine	alpha-hydroxyisocaproate	-0.137031	0.323116	0.718865
S-carboxyethylcysteine	alpha-hydroxyisovalerate	-0.240709	0.0795446	0.417781
S-carboxyethylcysteine	alpha-ketobutyrate	-0.0210041	0.880171	0.970181
S-carboxyethylcysteine	alpha-ketoglutaramate*	0.335392	0.0131671	0.175065
S-carboxyethylcysteine	alpha-ketoglutarate	0.160358	0.24673	0.654608
S-carboxyethylcysteine	alpha-tocopherol	0.0125405	0.928287	0.983157
S-carboxyethylcysteine	andro steroid monosulfate C19H28O6S (1)*	-0.13238	0.339962	0.73154
S-carboxyethylcysteine	androstenediol (3alpha, 17alpha) monosulfate (2)	-0.13238	0.339962	0.73154
S-carboxyethylcysteine	androstenediol (3alpha, 17alpha) monosulfate (3)	-0.0582809	0.675501	0.90608
S-carboxyethylcysteine	androstenediol (3beta,17beta) disulfate (1)	0.0193253	0.889686	0.972821
S-carboxyethylcysteine	androstenediol (3beta,17beta) disulfate (2)	-0.0637698	0.646872	0.894672
S-carboxyethylcysteine	androstenediol (3beta,17beta) monosulfate (1)	0.0354869	0.798914	0.947128
S-carboxyethylcysteine	androstenediol (3beta,17beta) monosulfate (2)	0.093613	0.500759	0.829493
S-carboxyethylcysteine	androsterone glucuronide	0.0425005	0.760257	0.935166
S-carboxyethylcysteine	androsterone sulfate	-0.0220698	0.874139	0.968601
S-carboxyethylcysteine	anthranilate	0.173547	0.209475	0.616983
S-carboxyethylcysteine	arabitol/xylitol	0.398895	0.00281023	0.0713051
S-carboxyethylcysteine	arabonate/xylonate	0.221574	0.10735	0.475316
S-carboxyethylcysteine	arachidate (20:0)	0.110577	0.426028	0.78881
S-carboxyethylcysteine	arachidonate (20:4n6)	-0.3081	0.0234188	0.236566
S-carboxyethylcysteine	arachidonoylcarnitine (C20:4)	-0.084353	0.54422	0.850894
S-carboxyethylcysteine	arachidonoylcholine	-0.113864	0.412318	0.780509
S-carboxyethylcysteine	arachidoylcarnitine (C20)*	0.046626	0.73778	0.927949
S-carboxyethylcysteine	argininate*	0.311759	0.0217407	0.227876
S-carboxyethylcysteine	arginine	0.00987231	0.943517	0.986728
S-carboxyethylcysteine	ascorbic acid 2-sulfate	-0.0875548	0.528989	0.843665
S-carboxyethylcysteine	ascorbic acid 3-sulfate*	0.240938	0.0792505	0.417103
S-carboxyethylcysteine	asparagine	0.0894606	0.520024	0.83926
S-carboxyethylcysteine	aspartate	0.253593	0.0642723	0.38053
S-carboxyethylcysteine	behenate (22:0)*	0.0912903	0.51149	0.835097
S-carboxyethylcysteine	behenoyl dihydrosphingomyelin (d18:0/22:0)*	-0.0753573	0.588111	0.8705
S-carboxyethylcysteine	behenoyl sphingomyelin (d18:1/22:0)*	0.140156	0.312095	0.710491
S-carboxyethylcysteine	behenoylcarnitine (C22)*	0.230728	0.0932381	0.447624
S-carboxyethylcysteine	benzoate	0.0235944	0.865522	0.966288
S-carboxyethylcysteine	beta-alanine	0.0647608	0.641755	0.892695
S-carboxyethylcysteine	beta-citrylglutamate	0.0842005	0.544951	0.851158
S-carboxyethylcysteine	beta-cryptoxanthin	-0.106385	0.443886	0.799303
S-carboxyethylcysteine	beta-hydroxyisovalerate	0.0341147	0.806537	0.949102
S-carboxyethylcysteine	beta-hydroxyisovaleroylcarnitine	0.119649	0.388815	0.765152
S-carboxyethylcysteine	beta-sitosterol	0.171249	0.215664	0.623597
S-carboxyethylcysteine	betaine	0.00773775	0.955715	0.989501
S-carboxyethylcysteine	bilirubin (E,E)*	-0.210978	0.125675	0.5063
S-carboxyethylcysteine	bilirubin (E,Z or Z,E)*	-0.307261	0.0238184	0.238563
S-carboxyethylcysteine	bilirubin	-0.303221	0.025825	0.248266
S-carboxyethylcysteine	bilirubin degradation product, C16H18N2O5 (1)	-0.30688	0.0240019	0.239462
S-carboxyethylcysteine	bilirubin degradation product, C16H18N2O5 (2)	-0.350867	0.00928769	0.144161
S-carboxyethylcysteine	bilirubin degradation product, C16H18N2O5 (3)	-0.317629	0.0192611	0.214034
S-carboxyethylcysteine	bilirubin degradation product, C16H18N2O5 (4)	-0.338289	0.01235	0.16921
S-carboxyethylcysteine	bilirubin degradation product, C17H18N2O4 (1)	-0.374805	0.00523225	0.103566
S-carboxyethylcysteine	bilirubin degradation product, C17H18N2O4 (2)	-0.39211	0.00336347	0.0794447
S-carboxyethylcysteine	bilirubin degradation product, C17H18N2O4 (3)	-0.376939	0.00496093	0.100481
S-carboxyethylcysteine	bilirubin degradation product, C17H20N2O5 (1)	-0.260682	0.0569291	0.360356
S-carboxyethylcysteine	bilirubin degradation product, C17H20N2O5 (2)	-0.287745	0.0348705	0.286509
S-carboxyethylcysteine	biliverdin	-0.277759	0.0419971	0.312704
S-carboxyethylcysteine	branched chain 14:0 dicarboxylic acid	0.0242433	0.861859	0.965362
S-carboxyethylcysteine	branched-chain fatty acid 18:0 (2)	0.281566	0.0391506	0.302736
S-carboxyethylcysteine	branched-chain, straight-chain, or cyclopropyl 10:1 fatty acid (1)*	0.0726892	0.601429	0.876304
S-carboxyethylcysteine	branched-chain, straight-chain, or cyclopropyl 12:1 fatty acid*	-0.48199	0.000223927	0.0128666
S-carboxyethylcysteine	butyrate/isobutyrate (4:0)	0.114847	0.408271	0.777806
S-carboxyethylcysteine	butyrylcarnitine (C4)	0.11721	0.398628	0.771568
S-carboxyethylcysteine	C-glycosyltryptophan	0.173699	0.209068	0.61643
S-carboxyethylcysteine	caffeine	0.181856	0.18814	0.59253
S-carboxyethylcysteine	campesterol	0.152379	0.271336	0.677135
S-carboxyethylcysteine	caprate (10:0)	-0.113779	0.412669	0.780677
S-carboxyethylcysteine	caproate (6:0)	-0.218067	0.113172	0.485502
S-carboxyethylcysteine	caprylate (8:0)	-0.234305	0.0881336	0.436887
S-carboxyethylcysteine	carboxyethyl-GABA	0.357118	0.00802761	0.132602
S-carboxyethylcysteine	carnitine	0.151896	0.272875	0.678459
S-carboxyethylcysteine	carotene diol (1)	-0.106461	0.443557	0.79914
S-carboxyethylcysteine	carotene diol (2)	-0.118201	0.394624	0.768983
S-carboxyethylcysteine	carotene diol (3)	-0.0726892	0.601429	0.876304
S-carboxyethylcysteine	catechol sulfate	0.263732	0.0539867	0.351424
S-carboxyethylcysteine	ceramide (d16:1/24:1, d18:1/22:1)*	0.169125	0.221496	0.629429
S-carboxyethylcysteine	ceramide (d18:1/14:0, d16:1/16:0)*	0.0604917	0.663912	0.901603
S-carboxyethylcysteine	ceramide (d18:1/17:0, d17:1/18:0)*	0.0869449	0.531874	0.845096
S-carboxyethylcysteine	ceramide (d18:1/20:0, d16:1/22:0, d20:1/18:0)*	0.0573661	0.680318	0.907836
S-carboxyethylcysteine	ceramide (d18:2/24:1, d18:1/24:2)*	0.101582	0.464841	0.810772
S-carboxyethylcysteine	cerotoylcarnitine (C26)*	0.0905279	0.515037	0.83674
S-carboxyethylcysteine	chenodeoxycholate	0.292223	0.0320178	0.275241
S-carboxyethylcysteine	cholate	0.181551	0.188894	0.593396
S-carboxyethylcysteine	cholesterol	0.157233	0.256181	0.663721
S-carboxyethylcysteine	cholesterol sulfate	0.291938	0.0321931	0.275926
S-carboxyethylcysteine	cholic acid glucuronide	0.134759	0.331277	0.725114
S-carboxyethylcysteine	choline	0.38746	0.00379626	0.085564
S-carboxyethylcysteine	phosphocholine	-0.0567562	0.683537	0.909044
S-carboxyethylcysteine	cinnamoylglycine	0.068008	0.625105	0.885778
S-carboxyethylcysteine	cis-3,4-methyleneheptanoate	-0.0618187	0.656993	0.8988
S-carboxyethylcysteine	cis-3,4-methyleneheptanoylcarnitine	0.00384982	0.977959	0.994728
S-carboxyethylcysteine	cis-4-decenoate (10:1n6)*	-0.230951	0.0929135	0.44694
S-carboxyethylcysteine	cis-4-decenoylcarnitine (C10:1)	-0.213036	0.121942	0.500041
S-carboxyethylcysteine	citrate	-0.20183	0.143319	0.533479
S-carboxyethylcysteine	citrulline	0.393482	0.00324439	0.0777327
S-carboxyethylcysteine	corticosterone	-0.0316966	0.820013	0.95327
S-carboxyethylcysteine	cortisol	-0.0607966	0.66232	0.9009
S-carboxyethylcysteine	cortisone	-0.10608	0.4452	0.800087
S-carboxyethylcysteine	cortolone glucuronide (1)	-0.0223747	0.872414	0.968117
S-carboxyethylcysteine	creatine	-0.0248904	0.858209	0.964264
S-carboxyethylcysteine	creatinine	0.150295	0.278021	0.682871
S-carboxyethylcysteine	cyclo(leu-pro)	0.0107223	0.938662	0.985719
S-carboxyethylcysteine	cys-gly, oxidized	0.247494	0.0711796	0.397964
S-carboxyethylcysteine	cystathionine	0.183991	0.18292	0.586178
S-carboxyethylcysteine	cysteine	-0.0793978	0.568202	0.861916
S-carboxyethylcysteine	cysteine s-sulfate	0.235449	0.0865488	0.433733
S-carboxyethylcysteine	cysteine sulfinic acid	0.37609	0.00506741	0.101698
S-carboxyethylcysteine	cysteine-glutathione disulfide	-0.0971603	0.484596	0.821071
S-carboxyethylcysteine	cysteinylglycine	0.151515	0.274095	0.679557
S-carboxyethylcysteine	cysteinylglycine disulfide*	0.273185	0.0456394	0.325013
S-carboxyethylcysteine	cystine	0.153421	0.268034	0.674141
S-carboxyethylcysteine	cytidine	0.0746712	0.591523	0.872161
S-carboxyethylcysteine	cytosine	0.365339	0.00659834	0.118673
S-carboxyethylcysteine	decadienedioic acid (C10:2-DC)	-0.0408233	0.769452	0.93814
S-carboxyethylcysteine	decanoylcarnitine (C10)	-0.310997	0.0220817	0.229702
S-carboxyethylcysteine	dehydroepiandrosterone sulfate (DHEA-S)	0.00728035	0.958331	0.990135
S-carboxyethylcysteine	deoxycarnitine	0.256718	0.0609466	0.371268
S-carboxyethylcysteine	deoxycholate	0.0906732	0.51436	0.836393
S-carboxyethylcysteine	deoxycholic acid 12-sulfate*	-0.0881714	0.52608	0.842168
S-carboxyethylcysteine	deoxycholic acid glucuronide	0.224852	0.102119	0.46534
S-carboxyethylcysteine	diacylglycerol (14:0/18:1, 16:0/16:1) [1]*	0.17662	0.201394	0.608062
S-carboxyethylcysteine	diacylglycerol (14:0/18:1, 16:0/16:1) [2]*	0.148843	0.282745	0.686766
S-carboxyethylcysteine	diacylglycerol (16:1/18:2 [2], 16:0/18:3 [1])*	0.0203164	0.884067	0.971157
S-carboxyethylcysteine	dihomolinoleate (20:2n6)	-0.356127	0.00821687	0.134347
S-carboxyethylcysteine	dihomolinolenate (20:3n3 or 3n6)	-0.249171	0.0692237	0.393021
S-carboxyethylcysteine	dihomo-linolenoyl-choline	-0.0742189	0.593777	0.873126
S-carboxyethylcysteine	dihomo-linolenoylcarnitine (C20:3n3 or 6)*	-0.015971	0.908743	0.977994
S-carboxyethylcysteine	dihomo-linoleoylcarnitine (C20:2)*	-0.0310654	0.823539	0.954386
S-carboxyethylcysteine	dihydrocaffeate sulfate (2)	0.102232	0.461975	0.809484
S-carboxyethylcysteine	dihydroferulate	0.0628994	0.651379	0.896686
S-carboxyethylcysteine	dihydroorotate	0.0821422	0.554859	0.855862
S-carboxyethylcysteine	dimethyl sulfone	0.0506575	0.716023	0.92059
S-carboxyethylcysteine	dimethylarginine (ADMA + SDMA)	0.0870212	0.531513	0.844917
S-carboxyethylcysteine	dimethylglycine	0.0849628	0.541303	0.849628
S-carboxyethylcysteine	dimethylguanidino valeric acid (DMGV)*	0.181915	0.187994	0.592371
S-carboxyethylcysteine	docosadienoate (22:2n6)	-0.232247	0.0910433	0.443042
S-carboxyethylcysteine	docosadioate (C22-DC)	0.3251	0.016456	0.197187
S-carboxyethylcysteine	docosahexaenoate (DHA; 22:6n3)	-0.29331	0.0313549	0.272624
S-carboxyethylcysteine	docosahexaenoylcarnitine (C22:6)*	-0.202968	0.141028	0.530105
S-carboxyethylcysteine	docosahexaenoylcholine	-0.173978	0.208327	0.615697
S-carboxyethylcysteine	docosapentaenoate (DPA; 22:5n3)	-0.318849	0.0187772	0.211232
S-carboxyethylcysteine	docosapentaenoate (n6 DPA; 22:5n6)	-0.213646	0.120852	0.49831
S-carboxyethylcysteine	dodecadienoate (12:2)*	-0.344311	0.0107898	0.156896
S-carboxyethylcysteine	dodecanedioate (C12)	0.221803	0.106979	0.474561
S-carboxyethylcysteine	dodecenedioate (C12:1-DC)*	0.138708	0.317172	0.714408
S-carboxyethylcysteine	dopamine 3-O-sulfate	0.298723	0.0282238	0.259417
S-carboxyethylcysteine	ectoine	0.0399848	0.774062	0.93959
S-carboxyethylcysteine	EDTA	-0.190471	0.167714	0.56736
S-carboxyethylcysteine	eicosanedioate (C20-DC)	0.25588	0.061825	0.373784
S-carboxyethylcysteine	eicosapentaenoate (EPA; 20:5n3)	-0.234763	0.087497	0.435578
S-carboxyethylcysteine	eicosenedioate (C20:1-DC)*	0.185897	0.178349	0.580721
S-carboxyethylcysteine	eicosenoate (20:1n9 or 1n11)	-0.260759	0.056854	0.360166
S-carboxyethylcysteine	eicosenoylcarnitine (C20:1)*	-0.0878597	0.52755	0.843018
S-carboxyethylcysteine	epiandrosterone sulfate	-0.0511149	0.713569	0.919662
S-carboxyethylcysteine	ergothioneine	-0.0626263	0.652796	0.897024
S-carboxyethylcysteine	erucate (22:1n9)	0.0678102	0.626115	0.886135
S-carboxyethylcysteine	erythritol	0.139775	0.313426	0.711561
S-carboxyethylcysteine	erythronate*	0.20648	0.134133	0.519383
S-carboxyethylcysteine	ethyl beta-glucopyranoside	-0.0225272	0.871552	0.967877
S-carboxyethylcysteine	ethylmalonate	0.0520297	0.708668	0.918043
S-carboxyethylcysteine	etiocholanolone glucuronide	0.0264913	0.849192	0.961766
S-carboxyethylcysteine	eugenol sulfate	0.307847	0.0235389	0.237265
S-carboxyethylcysteine	FAD	0.00537491	0.96923	0.992791
S-carboxyethylcysteine	formiminoglutamate	0.0714694	0.60756	0.878811
S-carboxyethylcysteine	fructose	0.220736	0.108721	0.477674
S-carboxyethylcysteine	fructosyllysine	-0.0327425	0.814177	0.95136
S-carboxyethylcysteine	fumarate	-0.136345	0.325568	0.720706
S-carboxyethylcysteine	galactonate	0.0339248	0.807593	0.949497
S-carboxyethylcysteine	gamma-CEHC	0.0864113	0.534405	0.846406
S-carboxyethylcysteine	gamma-glutamyl-2-aminobutyrate	-0.0398864	0.774603	0.939823
S-carboxyethylcysteine	gamma-glutamyl-alpha-lysine	-0.0774157	0.57793	0.866105
S-carboxyethylcysteine	gamma-glutamyl-epsilon-lysine	0.00285878	0.983632	0.996143
S-carboxyethylcysteine	gamma-glutamylcitrulline*	0.348275	0.00985839	0.149115
S-carboxyethylcysteine	gamma-glutamylglutamate	0.20404	0.138895	0.526759
S-carboxyethylcysteine	gamma-glutamylglutamine	0.0781018	0.574554	0.864691
S-carboxyethylcysteine	gamma-glutamylglycine	0.276844	0.0427058	0.315137
S-carboxyethylcysteine	gamma-glutamylhistidine	0.0613303	0.659536	0.899803
S-carboxyethylcysteine	gamma-glutamylisoleucine*	0.312293	0.0215047	0.226582
S-carboxyethylcysteine	gamma-glutamylleucine	0.15952	0.249242	0.657035
S-carboxyethylcysteine	gamma-glutamylmethionine	0.158986	0.250849	0.658537
S-carboxyethylcysteine	gamma-glutamylphenylalanine	0.240099	0.080333	0.419573
S-carboxyethylcysteine	gamma-glutamylthreonine	0.280884	0.0396483	0.304453
S-carboxyethylcysteine	gamma-glutamyltryptophan	0.230951	0.0929135	0.44694
S-carboxyethylcysteine	gamma-glutamyltyrosine	0.257862	0.059765	0.368129
S-carboxyethylcysteine	gamma-glutamylvaline	0.194511	0.158712	0.555736
S-carboxyethylcysteine	gamma-tocopherol/beta-tocopherol	0.00102916	0.994107	0.998571
S-carboxyethylcysteine	gentisate	0.0427564	0.758857	0.934827
S-carboxyethylcysteine	GlcNAc sulfate conjugate of C21H34O2 steroid	-0.181881	0.188079	0.59253
S-carboxyethylcysteine	gluconate	0.132609	0.339121	0.730983
S-carboxyethylcysteine	glucose	0.271279	0.0472314	0.330337
S-carboxyethylcysteine	glucuronate	0.370154	0.0058688	0.110879
S-carboxyethylcysteine	glucuronide of C10H18O2 (7)*	0.258166	0.0594534	0.367276
S-carboxyethylcysteine	glucuronide of C14H22O4 (2)*	0.000202189	0.998842	0.999629
S-carboxyethylcysteine	glucuronide of piperine metabolite C17H21NO3 (3)*	0.172233	0.212996	0.620846
S-carboxyethylcysteine	glucuronide of piperine metabolite C17H21NO3 (4)*	0.144657	0.296653	0.698132
S-carboxyethylcysteine	glucuronide of piperine metabolite C17H21NO3 (5)*	0.151808	0.273157	0.678777
S-carboxyethylcysteine	glutamate	0.277454	0.0422323	0.313515
S-carboxyethylcysteine	glutamine	0.0897656	0.518597	0.838612
S-carboxyethylcysteine	glutamine conjugate of C6H10O2 (1)*	-0.00743282	0.957459	0.989934
S-carboxyethylcysteine	glutamine conjugate of C6H10O2 (2)*	-0.0532495	0.702152	0.915698
S-carboxyethylcysteine	glutamine conjugate of C7H12O2*	-0.0223747	0.872414	0.968117
S-carboxyethylcysteine	glutamine_degradant*	0.194435	0.158879	0.555896
S-carboxyethylcysteine	glutarylcarnitine (C5-DC)	0.0977032	0.482147	0.819848
S-carboxyethylcysteine	glycerate	-0.164399	0.234867	0.642843
S-carboxyethylcysteine	glycerol	-0.211588	0.12456	0.504327
S-carboxyethylcysteine	glycerol 3-phosphate	-0.0691824	0.619129	0.8834
S-carboxyethylcysteine	glycerophosphoethanolamine	0.191919	0.164445	0.563221
S-carboxyethylcysteine	glycerophosphorylcholine (GPC)	0.126358	0.362576	0.747433
S-carboxyethylcysteine	glycine	0.188412	0.172441	0.573374
S-carboxyethylcysteine	glycine conjugate of C10H14O2 (1)*	0.035659	0.79796	0.946876
S-carboxyethylcysteine	glyco-beta-muricholate	0.220825	0.108574	0.477477
S-carboxyethylcysteine	glycochenodeoxycholate	0.455613	0.00053625	0.0238386
S-carboxyethylcysteine	glycochenodeoxycholate 3-sulfate	0.438841	0.000901846	0.0339916
S-carboxyethylcysteine	glycochenodeoxycholate glucuronide (1)	0.341719	0.0114391	0.162062
S-carboxyethylcysteine	glycocholate	0.47246	0.000309502	0.0162015
S-carboxyethylcysteine	glycocholenate sulfate*	0.126434	0.362284	0.747191
S-carboxyethylcysteine	glycodeoxycholate	0.346737	0.0102112	0.152186
S-carboxyethylcysteine	glycodeoxycholate 3-sulfate	0.280427	0.0399851	0.305706
S-carboxyethylcysteine	glycohyocholate	0.439528	0.0008833	0.0335528
S-carboxyethylcysteine	glycolithocholate	0.0187645	0.892868	0.97382
S-carboxyethylcysteine	glycolithocholate sulfate*	0.301544	0.0266987	0.252375
S-carboxyethylcysteine	glycosyl ceramide (d18:1/20:0, d16:1/22:0)*	0.0444826	0.749432	0.93174
S-carboxyethylcysteine	glycosyl ceramide (d18:1/23:1, d17:1/24:1)*	-0.00545073	0.968797	0.992669
S-carboxyethylcysteine	glycosyl ceramide (d18:2/24:1, d18:1/24:2)*	0.00910997	0.947872	0.987692
S-carboxyethylcysteine	glycosyl-N-(2-hydroxynervonoyl)-sphingosine (d18:1/24:1(2OH))*	-0.0414332	0.766105	0.936979
S-carboxyethylcysteine	glycosyl-N-behenoyl-sphingadienine (d18:2/22:0)*	0.0167334	0.904407	0.976836
S-carboxyethylcysteine	glycosyl-N-behenoyl-sphingosine (d18:1/22:0)*	-0.0255003	0.854772	0.963335
S-carboxyethylcysteine	glycosyl-N-nervonoyl-sphingosine (d18:1/24:1)*	-0.0053745	0.969233	0.992791
S-carboxyethylcysteine	glycosyl-N-palmitoyl-sphingosine (d18:1/16:0)	0.103488	0.456462	0.806413
S-carboxyethylcysteine	glycosyl-N-stearoyl-sphingosine (d18:1/18:0)	0.0210787	0.879748	0.970057
S-carboxyethylcysteine	glycoursodeoxycholate	0.340576	0.0117361	0.164474
S-carboxyethylcysteine	glycoursodeoxycholic acid sulfate (1)	0.16119	0.244255	0.652177
S-carboxyethylcysteine	guaiacol sulfate	0.315571	0.0201018	0.218957
S-carboxyethylcysteine	guanidinoacetate	-0.0606442	0.663116	0.901299
S-carboxyethylcysteine	gulonate*	0.375186	0.00518287	0.103048
S-carboxyethylcysteine	heme	0.213265	0.121533	0.49939
S-carboxyethylcysteine	heptanoate (7:0)	-0.11134	0.422825	0.786904
S-carboxyethylcysteine	heptenedioate (C7:1-DC)*	-0.103335	0.45713	0.806739
S-carboxyethylcysteine	hexadecadienoate (16:2n6)	-0.260377	0.0572304	0.361105
S-carboxyethylcysteine	hexadecanedioate (C16)	-0.101353	0.465852	0.811361
S-carboxyethylcysteine	hexadecasphingosine (d16:1)*	0.0951782	0.493593	0.825568
S-carboxyethylcysteine	hexadecenedioate (C16:1-DC)*	0.0988374	0.477051	0.817145
S-carboxyethylcysteine	hexanoylcarnitine (C6)	-0.292319	0.0319584	0.274979
S-carboxyethylcysteine	hexanoylglutamine	-0.108367	0.435393	0.794428
S-carboxyethylcysteine	hippurate	0.15769	0.254783	0.662279
S-carboxyethylcysteine	histidine	-0.0153612	0.912214	0.978878
S-carboxyethylcysteine	histidine betaine (hercynine)*	0.00555734	0.968187	0.992583
S-carboxyethylcysteine	homoarginine	-0.14069	0.310238	0.70909
S-carboxyethylcysteine	homocitrulline	0.0188679	0.892281	0.973592
S-carboxyethylcysteine	homostachydrine*	0.242844	0.0768332	0.41147
S-carboxyethylcysteine	homovanillate (HVA)	0.240421	0.0799162	0.41871
S-carboxyethylcysteine	hydantoin-5-propionate	0.0407471	0.769871	0.938284
S-carboxyethylcysteine	hydroquinone sulfate	0.395159	0.00310392	0.0757109
S-carboxyethylcysteine	hydroxy-CMPF*	0.105165	0.449158	0.802327
S-carboxyethylcysteine	hydroxy-N6,N6,N6-trimethyllysine*	0.28523	0.0365637	0.292931
S-carboxyethylcysteine	hydroxyasparagine	0.338822	0.0122043	0.168103
S-carboxyethylcysteine	hydroxypalmitoyl sphingomyelin (d18:1/16:0(OH))	-0.0663617	0.633524	0.88919
S-carboxyethylcysteine	hyocholate	0.268077	0.0500077	0.338831
S-carboxyethylcysteine	hypotaurine	0.293387	0.0313089	0.27246
S-carboxyethylcysteine	hypoxanthine	-0.0962455	0.488738	0.823239
S-carboxyethylcysteine	imidazole lactate	0.118735	0.392478	0.767665
S-carboxyethylcysteine	imidazole propionate	0.095082	0.494032	0.825879
S-carboxyethylcysteine	iminodiacetate (IDA)	-0.0591195	0.671096	0.904443
S-carboxyethylcysteine	indole-3-carboxylate	-0.0148332	0.91522	0.979646
S-carboxyethylcysteine	indoleacetate	0.300476	0.0272674	0.254991
S-carboxyethylcysteine	indoleacetoylcarnitine*	-0.0450924	0.746111	0.930657
S-carboxyethylcysteine	indoleacetylglutamine	0.241022	0.0791426	0.416868
S-carboxyethylcysteine	indolelactate	0.0954831	0.492203	0.824939
S-carboxyethylcysteine	indolepropionate	0.191919	0.164445	0.563221
S-carboxyethylcysteine	indolin-2-one	0.132939	0.337909	0.730221
S-carboxyethylcysteine	inosine	-0.0742957	0.593394	0.872952
S-carboxyethylcysteine	isobutyrylcarnitine (C4)	0.208614	0.130067	0.513185
S-carboxyethylcysteine	isobutyrylglycine (C4)	0.157614	0.255015	0.662471
S-carboxyethylcysteine	isocaproate (i6:0)	-0.131504	0.343196	0.73384
S-carboxyethylcysteine	isocitric lactone	-0.00644227	0.963124	0.991378
S-carboxyethylcysteine	isoleucine	0.169201	0.221284	0.629149
S-carboxyethylcysteine	isoleucylglycine	-0.0624095	0.653922	0.897464
S-carboxyethylcysteine	isoursodeoxycholate	-0.113474	0.413931	0.781348
S-carboxyethylcysteine	isovalerate (C5)	-0.161044	0.244687	0.652611
S-carboxyethylcysteine	isovalerylcarnitine (C5)	0.0941872	0.498124	0.82793
S-carboxyethylcysteine	isovalerylglycine	0.330818	0.0145517	0.184609
S-carboxyethylcysteine	kynurenate	0.223251	0.104649	0.470291
S-carboxyethylcysteine	kynurenine	0.185516	0.179256	0.581835
S-carboxyethylcysteine	lactate	0.107528	0.438975	0.79644
S-carboxyethylcysteine	lactosyl-N-behenoyl-sphingosine (d18:1/22:0)*	-0.0604155	0.66431	0.901723
S-carboxyethylcysteine	lactosyl-N-nervonoyl-sphingosine (d18:1/24:1)*	-0.0609491	0.661524	0.900556
S-carboxyethylcysteine	lactosyl-N-palmitoyl-sphingosine (d18:1/16:0)	-0.157309	0.255948	0.663497
S-carboxyethylcysteine	laurate (12:0)	-0.143739	0.299761	0.700583
S-carboxyethylcysteine	laurylcarnitine (C12)	-0.1583	0.252927	0.660531
S-carboxyethylcysteine	leucine	0.0701734	0.614104	0.881348
S-carboxyethylcysteine	leucylalanine	0.201487	0.144014	0.534608
S-carboxyethylcysteine	leucylglycine	0.107149	0.440601	0.797317
S-carboxyethylcysteine	levulinate (4-oxovalerate)	0.141402	0.30777	0.707213
S-carboxyethylcysteine	lignoceroyl sphingomyelin (d18:1/24:0)	-0.0229083	0.869398	0.967338
S-carboxyethylcysteine	lignoceroylcarnitine (C24)*	0.0822946	0.554122	0.855569
S-carboxyethylcysteine	linoleate (18:2n6)	-0.190776	0.167022	0.566502
S-carboxyethylcysteine	linolenate (18:3n3 or 3n6)	-0.163255	0.238184	0.646201
S-carboxyethylcysteine	linoleoyl ethanolamide	-0.0307604	0.825244	0.954785
S-carboxyethylcysteine	linoleoyl-arachidonoyl-glycerol (18:2/20:4) [1]*	-0.0761197	0.584331	0.868855
S-carboxyethylcysteine	linoleoyl-arachidonoyl-glycerol (18:2/20:4) [2]*	-0.0335811	0.809506	0.949928
S-carboxyethylcysteine	linoleoyl-docosahexaenoyl-glycerol (18:2/22:6) [2]*	-0.208538	0.130211	0.513385
S-carboxyethylcysteine	linoleoyl-linolenoyl-glycerol (18:2/18:3) [2]*	-0.0222222	0.873277	0.968363
S-carboxyethylcysteine	linoleoyl-linoleoyl-glycerol (18:2/18:2) [1]*	-0.113779	0.412669	0.780677
S-carboxyethylcysteine	linoleoyl-linoleoyl-glycerol (18:2/18:2) [2]*	-0.0919764	0.508308	0.833327
S-carboxyethylcysteine	linoleoylcarnitine (C18:2)*	-0.0310654	0.823539	0.954386
S-carboxyethylcysteine	linoleoylcholine*	-0.0535173	0.700724	0.915223
S-carboxyethylcysteine	lithocholate sulfate (1)	-0.163335	0.237953	0.646064
S-carboxyethylcysteine	lysine	-0.26457	0.0531995	0.348956
S-carboxyethylcysteine	malate	0.119878	0.387903	0.764572
S-carboxyethylcysteine	maleate	0.0655994	0.637438	0.89098
S-carboxyethylcysteine	maltose	0.223633	0.104042	0.469096
S-carboxyethylcysteine	maltotetraose	0.131278	0.344037	0.734427
S-carboxyethylcysteine	maltotriose	0.147607	0.286806	0.690047
S-carboxyethylcysteine	mannitol/sorbitol	0.251153	0.0669678	0.387446
S-carboxyethylcysteine	mannonate*	0.105012	0.449819	0.802751
S-carboxyethylcysteine	mannose	-0.0380027	0.784987	0.942974
S-carboxyethylcysteine	margarate (17:0)	-0.19878	0.149592	0.542766
S-carboxyethylcysteine	margaroylcarnitine (C17)*	0.0363255	0.794264	0.945767
S-carboxyethylcysteine	metabolonic lactone sulfate	0.105698	0.446847	0.800938
S-carboxyethylcysteine	methionine	-0.0118544	0.932201	0.984062
S-carboxyethylcysteine	methionine sulfone	0.242615	0.0771202	0.412203
S-carboxyethylcysteine	methionine sulfoxide	-0.0444063	0.749848	0.931865
S-carboxyethylcysteine	methyl glucopyranoside (alpha + beta)	0.012693	0.927417	0.982891
S-carboxyethylcysteine	methyl indole-3-acetate	0.341972	0.0113744	0.161619
S-carboxyethylcysteine	methyl-4-hydroxybenzoate sulfate	0.158063	0.253646	0.661293
S-carboxyethylcysteine	myo-inositol	0.00956737	0.945259	0.987065
S-carboxyethylcysteine	myristate (14:0)	-0.168592	0.222978	0.630979
S-carboxyethylcysteine	myristoleate (14:1n5)	-0.263732	0.0539867	0.351424
S-carboxyethylcysteine	myristoleoylcarnitine (C14:1)*	-0.182619	0.186264	0.590105
S-carboxyethylcysteine	myristoyl dihydrosphingomyelin (d18:0/14:0)*	0.0104059	0.940469	0.986018
S-carboxyethylcysteine	myristoyl-linoleoyl-glycerol (14:0/18:2) [1]*	0.082374	0.553739	0.855394
S-carboxyethylcysteine	myristoyl-linoleoyl-glycerol (14:0/18:2) [2]*	0.0633688	0.648947	0.895688
S-carboxyethylcysteine	myristoylcarnitine (C14)	0.069716	0.616421	0.882262
S-carboxyethylcysteine	N,N,N-trimethyl-5-aminovalerate	0.0599581	0.666702	0.902733
S-carboxyethylcysteine	N,N,N-trimethyl-alanylproline betaine (TMAP)	0.168134	0.224254	0.632231
S-carboxyethylcysteine	N,N-dimethyl-5-aminovalerate	0.126139	0.363415	0.748065
S-carboxyethylcysteine	N,N-dimethyl-pro-pro	0.215171	0.11816	0.493763
S-carboxyethylcysteine	N,N-dimethylalanine	-0.0598449	0.667295	0.903032
S-carboxyethylcysteine	N-(2-furoyl)glycine	0.480068	0.000239213	0.0134985
S-carboxyethylcysteine	N-acetyl-1-methylhistidine*	-0.0622483	0.654759	0.897807
S-carboxyethylcysteine	N-acetyl-2-aminoadipate	0.0550029	0.692822	0.912424
S-carboxyethylcysteine	N-acetyl-2-aminooctanoate*	0.0211549	0.879316	0.969943
S-carboxyethylcysteine	N-acetyl-aspartyl-glutamate (NAAG)	-0.0379264	0.785408	0.94313
S-carboxyethylcysteine	N-acetyl-beta-alanine	0.229274	0.095378	0.451923
S-carboxyethylcysteine	N-acetyl-isoputreanine	0.0626263	0.652796	0.897024
S-carboxyethylcysteine	N-acetylalanine	0.123995	0.371694	0.753649
S-carboxyethylcysteine	N-acetylarginine	0.0087288	0.95005	0.988292
S-carboxyethylcysteine	N-acetylasparagine	-0.0532495	0.702152	0.915698
S-carboxyethylcysteine	N-acetylaspartate (NAA)	-0.00400229	0.977086	0.994562
S-carboxyethylcysteine	N-acetylcarnosine	-0.00141033	0.991925	0.9981
S-carboxyethylcysteine	N-acetylcitrulline	-0.0501625	0.718683	0.921661
S-carboxyethylcysteine	N-acetylglucosamine/N-acetylgalactosamine	0.0139127	0.920464	0.981077
S-carboxyethylcysteine	N-acetylglucosaminylasparagine	0.32388	0.0168886	0.200007
S-carboxyethylcysteine	N-acetylglutamate	0.135658	0.328031	0.722589
S-carboxyethylcysteine	N-acetylglutamine	-0.0842767	0.544586	0.851013
S-carboxyethylcysteine	N-acetylglycine	-0.0380789	0.784566	0.942842
S-carboxyethylcysteine	N-acetylhistidine	-0.0929674	0.50373	0.830976
S-carboxyethylcysteine	N-acetylisoleucine	0.232247	0.0910433	0.443042
S-carboxyethylcysteine	N-acetylkynurenine (2)	0.110422	0.426681	0.789247
S-carboxyethylcysteine	N-acetylleucine	0.0575186	0.679514	0.907568
S-carboxyethylcysteine	N-acetylmethionine	0.254584	0.0632024	0.377699
S-carboxyethylcysteine	N-acetylneuraminate	0.172175	0.213155	0.620958
S-carboxyethylcysteine	N-acetylphenylalanine	-0.00163903	0.990615	0.9978
S-carboxyethylcysteine	N-acetylproline	0.260225	0.0573815	0.361511
S-carboxyethylcysteine	N-acetylputrescine	0.168287	0.223828	0.631787
S-carboxyethylcysteine	N-acetylserine	0.219668	0.110485	0.480835
S-carboxyethylcysteine	N-acetyltaurine	0.279436	0.040723	0.308379
S-carboxyethylcysteine	N-acetyltheanine	0.320808	0.0180217	0.206934
S-carboxyethylcysteine	N-acetylthreonine	0.134134	0.333547	0.726913
S-carboxyethylcysteine	N-acetyltryptophan	0.0276348	0.842763	0.95993
S-carboxyethylcysteine	N-acetyltyrosine	0.0536306	0.70012	0.914983
S-carboxyethylcysteine	N-acetylvaline	0.106308	0.444214	0.799475
S-carboxyethylcysteine	N-behenoyl-sphingadienine (d18:2/22:0)*	0.112864	0.416461	0.782823
S-carboxyethylcysteine	N-carbamoylalanine	0.128084	0.356004	0.742942
S-carboxyethylcysteine	N-carbamoylvaline	-0.0655971	0.63745	0.890988
S-carboxyethylcysteine	N-delta-acetylornithine	0.355899	0.0082611	0.134716
S-carboxyethylcysteine	N-formylanthranilic acid	0.310027	0.0225221	0.231957
S-carboxyethylcysteine	N-formylmethionine	0.212502	0.122902	0.501855
S-carboxyethylcysteine	N-formylphenylalanine	0.156394	0.258758	0.666052
S-carboxyethylcysteine	N-methylhydroxyproline	0.0405215	0.77111	0.938689
S-carboxyethylcysteine	N-methylpipecolate	0.00865256	0.950486	0.988392
S-carboxyethylcysteine	N-methylproline	-0.0442539	0.750679	0.932147
S-carboxyethylcysteine	N-methyltaurine	0.166549	0.228716	0.636857
S-carboxyethylcysteine	N-oleoylserine	-0.20061	0.145804	0.536992
S-carboxyethylcysteine	N-oleoyltaurine	-0.186015	0.178069	0.580497
S-carboxyethylcysteine	N-oxalyl glycine (NOG)	-0.252187	0.0658145	0.384613
S-carboxyethylcysteine	N-palmitoyl-heptadecasphingosine (d17:1/16:0)*	0.116219	0.402655	0.774229
S-carboxyethylcysteine	N-palmitoyl-sphingadienine (d18:2/16:0)*	0.0361731	0.795109	0.945971
S-carboxyethylcysteine	N-palmitoyl-sphinganine (d18:0/16:0)	0.24353	0.0759774	0.409504
S-carboxyethylcysteine	N-palmitoyl-sphingosine (d18:1/16:0)	0.139165	0.315563	0.713197
S-carboxyethylcysteine	N-palmitoylglycine	-0.0928912	0.504081	0.831145
S-carboxyethylcysteine	N-palmitoylserine	0.284229	0.0372556	0.295599
S-carboxyethylcysteine	N-stearoyl-sphingadienine (d18:2/18:0)*	-0.0647608	0.641755	0.892695
S-carboxyethylcysteine	N-stearoyl-sphinganine (d18:0/18:0)*	-0.0407471	0.769871	0.938284
S-carboxyethylcysteine	N-stearoyl-sphingosine (d18:1/18:0)*	0.00423099	0.975777	0.99431
S-carboxyethylcysteine	N-stearoylserine*	-0.14008	0.312361	0.710728
S-carboxyethylcysteine	N-stearoyltaurine	0.0875615	0.528958	0.843665
S-carboxyethylcysteine	N1-Methyl-2-pyridone-5-carboxamide	-0.0106346	0.939163	0.985771
S-carboxyethylcysteine	N1-Methyl-4-pyridone-3-carboxamide	-0.0585096	0.674298	0.905689
S-carboxyethylcysteine	1-methyladenosine	0.0872499	0.530431	0.844366
S-carboxyethylcysteine	N1-methylinosine	0.166609	0.228545	0.636595
S-carboxyethylcysteine	N2,N2-dimethylguanosine	0.148313	0.284481	0.688081
S-carboxyethylcysteine	N2,N5-diacetylornithine	0.215552	0.117495	0.492716
S-carboxyethylcysteine	N2-acetyl,N6-methyllysine	-0.193779	0.160317	0.557992
S-carboxyethylcysteine	N2-methylguanosine	-0.206521	0.134054	0.519355
S-carboxyethylcysteine	N4-acetylcytidine	-0.00575567	0.967052	0.992226
S-carboxyethylcysteine	N6,N6,N6-trimethyllysine	0.241624	0.0783735	0.415054
S-carboxyethylcysteine	N6,N6-dimethyllysine	0.0950257	0.494289	0.825915
S-carboxyethylcysteine	N6-acetyllysine	0.176901	0.200667	0.607199
S-carboxyethylcysteine	N6-carbamoylthreonyladenosine	0.151896	0.272875	0.678459
S-carboxyethylcysteine	N6-methyladenosine	-0.0976177	0.482532	0.819959
S-carboxyethylcysteine	N6-methyllysine	-0.106613	0.442901	0.798707
S-carboxyethylcysteine	N6-succinyladenosine	0.106823	0.442001	0.79818
S-carboxyethylcysteine	nervonoylcarnitine (C24:1)*	0.237003	0.0844302	0.429393
S-carboxyethylcysteine	nicotinamide	0.263046	0.0546377	0.353486
S-carboxyethylcysteine	nonadecanoate (19:0)	-0.00468839	0.973159	0.993699
S-carboxyethylcysteine	nonanoylcarnitine (C9)	-0.247471	0.0712064	0.39807
S-carboxyethylcysteine	O-acetylhomoserine	-0.0416619	0.76485	0.936613
S-carboxyethylcysteine	o-cresol sulfate	0.408275	0.0021785	0.0605517
S-carboxyethylcysteine	O-sulfo-L-tyrosine	0.26114	0.0564797	0.35903
S-carboxyethylcysteine	octadecadienedioate (C18:2-DC)*	-0.0870212	0.531513	0.844917
S-carboxyethylcysteine	octadecanedioate (C18)	-0.193444	0.161055	0.558907
S-carboxyethylcysteine	octadecanedioylcarnitine (C18-DC)*	-0.0626263	0.652796	0.897024
S-carboxyethylcysteine	octadecenedioate (C18:1-DC)	0.0230608	0.868536	0.967069
S-carboxyethylcysteine	octadecenedioylcarnitine (C18:1-DC)*	-0.0431866	0.756505	0.934052
S-carboxyethylcysteine	octanoylcarnitine (C8)	-0.285153	0.0366161	0.293113
S-carboxyethylcysteine	oleate/vaccenate (18:1)	-0.225005	0.101881	0.464837
S-carboxyethylcysteine	oleoyl ethanolamide	-0.119649	0.388815	0.765152
S-carboxyethylcysteine	oleoyl-arachidonoyl-glycerol (18:1/20:4) [1]*	0.0313703	0.821835	0.953769
S-carboxyethylcysteine	oleoyl-arachidonoyl-glycerol (18:1/20:4) [2]*	0.0619402	0.656361	0.898469
S-carboxyethylcysteine	oleoyl-linolenoyl-glycerol (18:1/18:3) [2]*	0.0729585	0.600078	0.8758
S-carboxyethylcysteine	oleoyl-linoleoyl-glycerol (18:1/18:2) [1]	-0.094797	0.495333	0.826504
S-carboxyethylcysteine	oleoyl-linoleoyl-glycerol (18:1/18:2) [2]	-0.111035	0.424105	0.787607
S-carboxyethylcysteine	oleoyl-oleoyl-glycerol (18:1/18:1) [1]*	0.0237469	0.864661	0.966043
S-carboxyethylcysteine	oleoyl-oleoyl-glycerol (18:1/18:1) [2]*	-0.00712788	0.959203	0.990343
S-carboxyethylcysteine	oleoylcarnitine (C18:1)	-0.129102	0.35216	0.740158
S-carboxyethylcysteine	oleoylcholine	-0.023215	0.867665	0.966861
S-carboxyethylcysteine	ornithine	0.247418	0.0712695	0.398155
S-carboxyethylcysteine	orotate	0.0774157	0.57793	0.866105
S-carboxyethylcysteine	orotidine	0.328149	0.0154155	0.190597
S-carboxyethylcysteine	oxalate (ethanedioate)	-0.0788641	0.570813	0.86306
S-carboxyethylcysteine	oxindolylalanine	0.00308748	0.982322	0.995764
S-carboxyethylcysteine	p-cresol glucuronide*	0.240877	0.0793284	0.417298
S-carboxyethylcysteine	p-cresol sulfate	0.199619	0.147847	0.540103
S-carboxyethylcysteine	palmitate (16:0)	-0.234534	0.0878148	0.436249
S-carboxyethylcysteine	palmitoleate (16:1n7)	-0.214942	0.118561	0.494545
S-carboxyethylcysteine	palmitoleoyl-arachidonoyl-glycerol (16:1/20:4) [2]*	-0.0662855	0.633915	0.889304
S-carboxyethylcysteine	palmitoleoyl-linoleoyl-glycerol (16:1/18:2) [1]*	-0.086335	0.534767	0.846557
S-carboxyethylcysteine	palmitoleoylcarnitine (C16:1)*	-0.119268	0.390339	0.766251
S-carboxyethylcysteine	palmitoyl dihydrosphingomyelin (d18:0/16:0)*	0.00339241	0.980577	0.995388
S-carboxyethylcysteine	palmitoyl ethanolamide	0.0525634	0.705814	0.916953
S-carboxyethylcysteine	palmitoyl sphingomyelin (d18:1/16:0)	0.109815	0.429244	0.790902
S-carboxyethylcysteine	palmitoyl-arachidonoyl-glycerol (16:0/20:4) [1]*	0.0739701	0.595019	0.87374
S-carboxyethylcysteine	palmitoyl-arachidonoyl-glycerol (16:0/20:4) [2]*	0.156981	0.256953	0.664383
S-carboxyethylcysteine	palmitoyl-linolenoyl-glycerol (16:0/18:3) [2]*	0.232475	0.0907173	0.442394
S-carboxyethylcysteine	palmitoyl-linoleoyl-glycerol (16:0/18:2) [1]*	0.0167334	0.904407	0.976836
S-carboxyethylcysteine	palmitoyl-linoleoyl-glycerol (16:0/18:2) [2]*	-0.04494	0.746941	0.930905
S-carboxyethylcysteine	palmitoyl-oleoyl-glycerol (16:0/18:1) [1]*	0.117667	0.396777	0.770311
S-carboxyethylcysteine	palmitoyl-oleoyl-glycerol (16:0/18:1) [2]*	0.141681	0.306808	0.706425
S-carboxyethylcysteine	palmitoyl-sphingosine-phosphoethanolamine (d18:1/16:0)	0.216695	0.115514	0.489366
S-carboxyethylcysteine	palmitoylcarnitine (C16)	-0.0125405	0.928287	0.983157
S-carboxyethylcysteine	palmitoylcholine	-0.0742929	0.593408	0.872952
S-carboxyethylcysteine	pantoate	0.372868	0.00548962	0.106522
S-carboxyethylcysteine	pantothenate (Vitamin B5)	-0.0510387	0.713978	0.91981
S-carboxyethylcysteine	paraxanthine	0.230875	0.0930245	0.447188
S-carboxyethylcysteine	pentadecanoate (15:0)	-0.244368	0.0749417	0.407156
S-carboxyethylcysteine	pentose acid*	0.355365	0.00836509	0.135607
S-carboxyethylcysteine	perfluorohexanesulfonic acid	0.135735	0.327757	0.722458
S-carboxyethylcysteine	perfluorooctanesulfonate (PFOS)	-0.0115495	0.933941	0.984568
S-carboxyethylcysteine	perfluorooctanoate (PFOA)	0.326625	0.0159285	0.193901
S-carboxyethylcysteine	phenol glucuronide	-0.0494197	0.722681	0.923122
S-carboxyethylcysteine	phenol sulfate	0.0972365	0.484252	0.820884
S-carboxyethylcysteine	phenylacetate	0.103813	0.455041	0.805683
S-carboxyethylcysteine	phenylacetylcarnitine	0.168046	0.224502	0.632552
S-carboxyethylcysteine	phenylacetylglutamate	0.29761	0.0288453	0.261983
S-carboxyethylcysteine	phenylacetylglutamine	0.274633	0.0444591	0.321415
S-carboxyethylcysteine	phenylalanine	0.0877073	0.528269	0.843331
S-carboxyethylcysteine	phenylalanylhydroxyproline*	0.0572355	0.681007	0.908179
S-carboxyethylcysteine	phenyllactate (PLA)	0.0379264	0.785408	0.94313
S-carboxyethylcysteine	phenylpyruvate	0.08077	0.561512	0.858868
S-carboxyethylcysteine	phosphate	0.149609	0.280246	0.684705
S-carboxyethylcysteine	phosphoethanolamine (PE)	0.246655	0.0721738	0.400537
S-carboxyethylcysteine	phytanate	0.0521822	0.707852	0.917733
S-carboxyethylcysteine	picolinate	0.121217	0.382586	0.761141
S-carboxyethylcysteine	picolinoylglycine	0.381742	0.00439516	0.0935142
S-carboxyethylcysteine	pimeloylcarnitine/3-methyladipoylcarnitine (C7-DC)	-0.179724	0.193459	0.598743
S-carboxyethylcysteine	pipecolate	0.165923	0.230495	0.638494
S-carboxyethylcysteine	piperine	0.0896131	0.51931	0.838873
S-carboxyethylcysteine	pregnanediol-3-glucuronide	-0.273185	0.0456394	0.325013
S-carboxyethylcysteine	pregnen-diol disulfate*	-0.0886221	0.523959	0.841087
S-carboxyethylcysteine	pregnenediol sulfate (C21H34O5S)*	-0.161731	0.242656	0.650634
S-carboxyethylcysteine	pregnenetriol disulfate*	-0.0698685	0.615648	0.881955
S-carboxyethylcysteine	pregnenetriol sulfate*	-0.113551	0.413616	0.78113
S-carboxyethylcysteine	pregnenolone sulfate	-0.136573	0.324749	0.720163
S-carboxyethylcysteine	pristanate	-0.0928515	0.504264	0.831361
S-carboxyethylcysteine	prolylhydroxyproline	0.205565	0.135904	0.522188
S-carboxyethylcysteine	proline	0.222032	0.106608	0.473861
S-carboxyethylcysteine	prolylglycine	0.223404	0.104406	0.469827
S-carboxyethylcysteine	propionylcarnitine (C3)	0.330513	0.0146482	0.185257
S-carboxyethylcysteine	propionylglycine (C3)	0.115344	0.406229	0.776557
S-carboxyethylcysteine	pseudouridine	0.0832095	0.549711	0.85352
S-carboxyethylcysteine	pyridoxal	-0.112407	0.418365	0.784001
S-carboxyethylcysteine	pyridoxate	0.238346	0.0826339	0.425236
S-carboxyethylcysteine	pyrraline	0.370564	0.00581015	0.110263
S-carboxyethylcysteine	pyruvate	0.235754	0.08613	0.432732
S-carboxyethylcysteine	quinate	0.197027	0.153289	0.548064
S-carboxyethylcysteine	quinolinate	0.120107	0.386991	0.763979
S-carboxyethylcysteine	retinal	0.233256	0.089608	0.44014
S-carboxyethylcysteine	retinol (Vitamin A)	0.216314	0.116172	0.490557
S-carboxyethylcysteine	ribitol	0.127273	0.359084	0.745176
S-carboxyethylcysteine	ribonate	-0.00438346	0.974904	0.994041
S-carboxyethylcysteine	S-1-pyrroline-5-carboxylate	0.128188	0.355611	0.742565
S-carboxyethylcysteine	S-adenosylhomocysteine (SAH)	0.265277	0.0525436	0.346929
S-carboxyethylcysteine	S-allylcysteine	0.245126	0.0740154	0.405104
S-carboxymethyl-L-cysteine	Liver fat (%)	-0.121289	0.382301	0.761022
S-carboxymethyl-L-cysteine	Sodium (mmol/L)	-0.162919	0.239166	0.647347
S-carboxymethyl-L-cysteine	Potassium (mmol/L)	0.153718	0.267099	0.673372
S-carboxymethyl-L-cysteine	Creatinine (mg/dL)	-0.32179	0.0176526	0.204777
S-carboxymethyl-L-cysteine	Urea (BUN) (mg/dL)	-0.32945	0.014989	0.187619
S-carboxymethyl-L-cysteine	Uric acid (mg/dL)	-0.15214	0.272098	0.677812
S-carboxymethyl-L-cysteine	ALT (IU/L)	-0.0575237	0.679487	0.907568
S-carboxymethyl-L-cysteine	AST (IU/L)	-0.0446745	0.748386	0.931516
S-carboxymethyl-L-cysteine	GGT (U/L)	-0.107956	0.437147	0.795624
S-carboxymethyl-L-cysteine	Alkaline phosphatase (IU/L)	-0.0323685	0.816263	0.952106
S-carboxymethyl-L-cysteine	Total Bilirubin (mg/dL)	-0.391105	0.0034531	0.0807863
S-carboxymethyl-L-cysteine	Albumin (g/dL)	-0.201169	0.14466	0.535447
S-carboxymethyl-L-cysteine	Creatine Kinase (U/L)	-0.366767	0.00637409	0.116372
S-carboxymethyl-L-cysteine	Total cholesterol (mg/dL)	0.0261992	0.850837	0.962296
S-carboxymethyl-L-cysteine	High Density Lipoprotein (mg/dL)	0.0765973	0.581968	0.867902
S-carboxymethyl-L-cysteine	Low Density Lipoprotein (mg/dL)	0.0792612	0.568869	0.862278
S-carboxymethyl-L-cysteine	Triglycerides (mg/dL)	-0.0280625	0.840362	0.959221
S-carboxymethyl-L-cysteine	Glucose (mg/dL)	0.0505443	0.716631	0.920836
S-carboxymethyl-L-cysteine	Insulin (mg/dL)	-0.0544692	0.695657	0.913415
S-carboxymethyl-L-cysteine	Weight (kg)	-0.0457653	0.742452	0.929533
S-carboxymethyl-L-cysteine	Body mass index (kg/m2)	-0.0453872	0.744507	0.9302
S-carboxymethyl-L-cysteine	Heart rate (bpm)	-0.0551949	0.691803	0.912122
S-carboxymethyl-L-cysteine	Systolic blood pressure (mmHg)	-0.0207609	0.881548	0.970565
S-carboxymethyl-L-cysteine	Diastolic blood pressure (mmHg)	-0.0933296	0.502062	0.83016
S-carboxymethyl-L-cysteine	Waist circumference (cm)	-0.0247186	0.859178	0.964615
S-carboxymethyl-L-cysteine	Hip circumference (cm)	0.142877	0.302699	0.703029
S-carboxymethyl-L-cysteine	Trunk fat mass (kg/m2)	-0.00525263	0.96993	0.993008
S-carboxymethyl-L-cysteine	Trunk fat free mass (kg/m2)	-0.190466	0.167725	0.567385
S-carboxymethyl-L-cysteine	Trunk total body water (%)	-0.178331	0.196993	0.603248
S-carboxymethyl-L-cysteine	Left arm fat mass (kg/m2)	0.143014	0.302231	0.702685
S-carboxymethyl-L-cysteine	Left arm fat free mass (kg/m2)	-0.208113	0.131014	0.514554
S-carboxymethyl-L-cysteine	Left arm total body water (%)	-0.178331	0.196993	0.603248
S-carboxymethyl-L-cysteine	Right arm fat mass (kg/m2)	0.170901	0.216612	0.624519
S-carboxymethyl-L-cysteine	Right arm fat free mass (kg/m2)	-0.217154	0.114727	0.488096
S-carboxymethyl-L-cysteine	Right arm total body water (%)	-0.178331	0.196993	0.603248
S-carboxymethyl-L-cysteine	Left leg fat mass (kg/m2)	0.152779	0.270066	0.676066
S-carboxymethyl-L-cysteine	Left leg fat free mass (kg/m2)	-0.150421	0.277616	0.68265
S-carboxymethyl-L-cysteine	Left leg total body water (%)	-0.178331	0.196993	0.603248
S-carboxymethyl-L-cysteine	Right leg fat mass (kg/m2)	0.113475	0.413929	0.781348
S-carboxymethyl-L-cysteine	Right leg fat free mass (kg/m2)	-0.120749	0.384438	0.762299
S-carboxymethyl-L-cysteine	Right leg total body water (%)	-0.178331	0.196993	0.603248
S-carboxymethyl-L-cysteine	(14 or 15)-methylpalmitate (a17:0 or i17:0)	-0.300863	0.0270603	0.253993
S-carboxymethyl-L-cysteine	(16 or 17)-methylstearate (a19:0 or i19:0)	-0.152923	0.26961	0.67573
S-carboxymethyl-L-cysteine	(2 or 3)-decenoate (10:1n7 or n8)	-0.00904505	0.948243	0.987811
S-carboxymethyl-L-cysteine	(N(1) + N(8))-acetylspermidine	-0.0568765	0.682902	0.908913
S-carboxymethyl-L-cysteine	(S)-3-hydroxybutyrylcarnitine	-0.127934	0.356572	0.743375
S-carboxymethyl-L-cysteine	1,2,3-benzenetriol sulfate (2)	0.115026	0.407535	0.777358
S-carboxymethyl-L-cysteine	1,2-dilinoleoyl-GPC (18:2/18:2)	0.278979	0.0410672	0.309609
S-carboxymethyl-L-cysteine	1,2-dilinoleoyl-GPE (18:2/18:2)*	0.241585	0.0784222	0.415251
S-carboxymethyl-L-cysteine	1,2-dipalmitoyl-GPC (16:0/16:0)	0.0485597	0.727318	0.924601
S-carboxymethyl-L-cysteine	1,3,7-trimethylurate	-0.0444289	0.749725	0.931865
S-carboxymethyl-L-cysteine	1,3-dimethylurate	0.0604037	0.664372	0.90178
S-carboxymethyl-L-cysteine	1,5-anhydroglucitol (1,5-AG)	0.0410094	0.768431	0.937877
S-carboxymethyl-L-cysteine	1,7-dimethylurate	-0.070789	0.610992	0.880199
S-carboxymethyl-L-cysteine	1-(1-enyl-oleoyl)-GPE (P-18:1)*	0.152003	0.272535	0.678182
S-carboxymethyl-L-cysteine	1-(1-enyl-palmitoyl)-2-arachidonoyl-GPC (P-16:0/20:4)*	-0.172776	0.211537	0.61932
S-carboxymethyl-L-cysteine	1-(1-enyl-palmitoyl)-2-arachidonoyl-GPE (P-16:0/20:4)*	0.0784927	0.572634	0.863882
S-carboxymethyl-L-cysteine	1-(1-enyl-palmitoyl)-2-linoleoyl-GPC (P-16:0/18:2)*	0.0267902	0.847511	0.96123
S-carboxymethyl-L-cysteine	1-(1-enyl-palmitoyl)-2-linoleoyl-GPE (P-16:0/18:2)*	0.163999	0.236023	0.644091
S-carboxymethyl-L-cysteine	1-(1-enyl-palmitoyl)-2-oleoyl-GPC (P-16:0/18:1)*	0.0116513	0.93336	0.98447
S-carboxymethyl-L-cysteine	1-(1-enyl-palmitoyl)-2-oleoyl-GPE (P-16:0/18:1)*	0.0435006	0.754789	0.933558
S-carboxymethyl-L-cysteine	1-(1-enyl-palmitoyl)-2-palmitoleoyl-GPC (P-16:0/16:1)*	0.109805	0.429285	0.790956
S-carboxymethyl-L-cysteine	1-(1-enyl-palmitoyl)-2-palmitoyl-GPC (P-16:0/16:0)*	0.0302396	0.828158	0.955649
S-carboxymethyl-L-cysteine	1-(1-enyl-palmitoyl)-GPC (P-16:0)*	-0.0614374	0.658978	0.899661
S-carboxymethyl-L-cysteine	1-(1-enyl-palmitoyl)-GPE (P-16:0)*	0.174424	0.207146	0.614455
S-carboxymethyl-L-cysteine	1-(1-enyl-stearoyl)-2-arachidonoyl-GPE (P-18:0/20:4)*	0.0429257	0.757931	0.934541
S-carboxymethyl-L-cysteine	1-(1-enyl-stearoyl)-2-linoleoyl-GPE (P-18:0/18:2)*	0.108426	0.435141	0.794294
S-carboxymethyl-L-cysteine	1-(1-enyl-stearoyl)-2-oleoyl-GPE (P-18:0/18:1)	0.0267136	0.847942	0.961418
S-carboxymethyl-L-cysteine	1-(1-enyl-stearoyl)-GPE (P-18:0)*	0.0961995	0.488946	0.823412
S-carboxymethyl-L-cysteine	1-arachidonoyl-GPC* (20:4)*	-0.100569	0.469329	0.8133
S-carboxymethyl-L-cysteine	1-arachidonoyl-GPE (20:4n6)*	-0.0898756	0.518082	0.83844
S-carboxymethyl-L-cysteine	1-arachidonoyl-GPI* (20:4)*	0.0471416	0.734986	0.927123
S-carboxymethyl-L-cysteine	1-arachidonylglycerol (20:4)	0.107949	0.437176	0.795627
S-carboxymethyl-L-cysteine	1-carboxyethylisoleucine	-0.181545	0.18891	0.59342
S-carboxymethyl-L-cysteine	1-carboxyethylleucine	-0.143916	0.299161	0.700198
S-carboxymethyl-L-cysteine	1-carboxyethylphenylalanine	-0.155721	0.26084	0.668043
S-carboxymethyl-L-cysteine	1-carboxyethyltyrosine	-0.0776126	0.576959	0.865751
S-carboxymethyl-L-cysteine	1-carboxyethylvaline	-0.0852765	0.539806	0.848953
S-carboxymethyl-L-cysteine	1-dihomo-linolenylglycerol (20:3)	0.0418142	0.764015	0.936368
S-carboxymethyl-L-cysteine	1-docosahexaenoylglycerol (22:6)	0.136483	0.325072	0.720419
S-carboxymethyl-L-cysteine	1-lignoceroyl-GPC (24:0)	0.0430415	0.757298	0.934282
S-carboxymethyl-L-cysteine	1-linolenoyl-GPC (18:3)*	0.0195848	0.888214	0.972421
S-carboxymethyl-L-cysteine	1-linoleoyl-2-arachidonoyl-GPC (18:2/20:4n6)*	0.0896457	0.519158	0.838873
S-carboxymethyl-L-cysteine	1-linoleoyl-2-arachidonoyl-GPE (18:2/20:4)*	0.13032	0.347598	0.736855
S-carboxymethyl-L-cysteine	1-linoleoyl-2-linolenoyl-GPC (18:2/18:3)*	0.259624	0.0579804	0.363297
S-carboxymethyl-L-cysteine	1-linoleoyl-GPC (18:2)	0.173542	0.209486	0.616993
S-carboxymethyl-L-cysteine	1-linoleoyl-GPE (18:2)*	0.0105398	0.939705	0.985924
S-carboxymethyl-L-cysteine	1-linoleoyl-GPG (18:2)*	-0.026407	0.849667	0.96192
S-carboxymethyl-L-cysteine	1-linoleoyl-GPI* (18:2)*	0.15093	0.275975	0.681271
S-carboxymethyl-L-cysteine	1-linoleoylglycerol (18:2)	0.0434239	0.755208	0.933702
S-carboxymethyl-L-cysteine	1-methyl-4-imidazoleacetate	-0.076653	0.581693	0.867737
S-carboxymethyl-L-cysteine	1-methyl-5-imidazoleacetate	-0.217196	0.114655	0.488081
S-carboxymethyl-L-cysteine	1-methyl-5-imidazolelactate	-0.195925	0.155647	0.551425
S-carboxymethyl-L-cysteine	1-methylhistidine	-0.322326	0.017454	0.203585
S-carboxymethyl-L-cysteine	1-methylnicotinamide	-0.257439	0.0601994	0.36925
S-carboxymethyl-L-cysteine	1-methylurate	-0.121614	0.381017	0.760099
S-carboxymethyl-L-cysteine	1-methylxanthine	-0.170361	0.218088	0.6258
S-carboxymethyl-L-cysteine	1-myristoyl-2-arachidonoyl-GPC (14:0/20:4)*	-0.0351837	0.800597	0.94752
S-carboxymethyl-L-cysteine	1-myristoyl-2-palmitoyl-GPC (14:0/16:0)	-0.0920986	0.507742	0.833164
S-carboxymethyl-L-cysteine	1-myristoylglycerol (14:0)	-0.220424	0.109234	0.478542
S-carboxymethyl-L-cysteine	1-oleoyl-2-arachidonoyl-GPE (18:1/20:4)*	0.0628171	0.651806	0.896838
S-carboxymethyl-L-cysteine	1-oleoyl-2-docosahexaenoyl-GPC (18:1/22:6)*	0.0682595	0.623824	0.885236
S-carboxymethyl-L-cysteine	1-oleoyl-2-linoleoyl-GPE (18:1/18:2)*	0.217465	0.114197	0.487274
S-carboxymethyl-L-cysteine	1-oleoyl-GPC (18:1)	0.0065155	0.962705	0.991272
S-carboxymethyl-L-cysteine	1-oleoyl-GPE (18:1)	0.0597127	0.667987	0.903264
S-carboxymethyl-L-cysteine	1-oleoyl-GPG (18:1)*	0.0853126	0.539633	0.848953
S-carboxymethyl-L-cysteine	1-oleoyl-GPI (18:1)	0.0942832	0.497684	0.82771
S-carboxymethyl-L-cysteine	1-oleoyl-GPS (18:1)	0.318037	0.0190983	0.213058
S-carboxymethyl-L-cysteine	1-oleoylglycerol (18:1)	-0.0719772	0.605004	0.877819
S-carboxymethyl-L-cysteine	1-palmitoleoyl-2-linolenoyl-GPC (16:1/18:3)*	-0.0350482	0.801349	0.947691
S-carboxymethyl-L-cysteine	1-palmitoleoyl-GPC* (16:1)*	-0.0238008	0.864357	0.966006
S-carboxymethyl-L-cysteine	1-palmitoleoylglycerol (16:1)*	-0.109524	0.430475	0.791717
S-carboxymethyl-L-cysteine	1-palmitoyl-2-arachidonoyl-GPC (16:0/20:4n6)	-0.134603	0.331845	0.725572
S-carboxymethyl-L-cysteine	1-palmitoyl-2-arachidonoyl-GPE (16:0/20:4)*	0.0532355	0.702226	0.915746
S-carboxymethyl-L-cysteine	1-palmitoyl-2-arachidonoyl-GPI (16:0/20:4)*	0.0156755	0.910425	0.978447
S-carboxymethyl-L-cysteine	1-palmitoyl-2-dihomo-linolenoyl-GPC (16:0/20:3n3 or 6)*	0.00605559	0.965336	0.991876
S-carboxymethyl-L-cysteine	1-palmitoyl-2-docosahexaenoyl-GPC (16:0/22:6)	-0.0449953	0.74664	0.930905
S-carboxymethyl-L-cysteine	1-palmitoyl-2-docosahexaenoyl-GPE (16:0/22:6)*	0.110035	0.428313	0.79028
S-carboxymethyl-L-cysteine	1-palmitoyl-2-linoleoyl-GPC (16:0/18:2)	0.106739	0.442359	0.798441
S-carboxymethyl-L-cysteine	1-palmitoyl-2-linoleoyl-GPE (16:0/18:2)	0.164382	0.234914	0.642943
S-carboxymethyl-L-cysteine	1-palmitoyl-2-linoleoyl-GPI (16:0/18:2)	0.0781094	0.574516	0.864691
S-carboxymethyl-L-cysteine	1-palmitoyl-2-oleoyl-GPC (16:0/18:1)	-0.0709424	0.610218	0.879916
S-carboxymethyl-L-cysteine	1-palmitoyl-2-oleoyl-GPE (16:0/18:1)	0.0505143	0.716792	0.920836
S-carboxymethyl-L-cysteine	1-palmitoyl-2-oleoyl-GPI (16:0/18:1)*	-0.02817	0.839758	0.958986
S-carboxymethyl-L-cysteine	1-palmitoyl-2-palmitoleoyl-GPC (16:0/16:1)*	-0.141655	0.306898	0.706519
S-carboxymethyl-L-cysteine	1-palmitoyl-2-stearoyl-GPC (16:0/18:0)	0.130195	0.348064	0.737257
S-carboxymethyl-L-cysteine	1-palmitoyl-2-stearoyl-GPE (16:0/18:0)*	0.0613586	0.659389	0.899803
S-carboxymethyl-L-cysteine	1-palmitoyl-GPC (16:0)	-0.0848932	0.541636	0.849781
S-carboxymethyl-L-cysteine	1-palmitoyl-GPE (16:0)	-0.022191	0.873453	0.96849
S-carboxymethyl-L-cysteine	1-palmitoyl-GPG (16:0)*	-0.107199	0.440384	0.797281
S-carboxymethyl-L-cysteine	1-palmitoyl-GPI* (16:0)	0.243143	0.0764583	0.410657
S-carboxymethyl-L-cysteine	1-palmitoylglycerol (16:0)	0.01878	0.89278	0.973752
S-carboxymethyl-L-cysteine	1-ribosyl-imidazoleacetate*	0.0261003	0.851393	0.962462
S-carboxymethyl-L-cysteine	1-stearoyl-2-arachidonoyl-GPC (18:0/20:4)	-0.102447	0.461029	0.808878
S-carboxymethyl-L-cysteine	1-stearoyl-2-arachidonoyl-GPE (18:0/20:4)	0.0884576	0.524733	0.841548
S-carboxymethyl-L-cysteine	1-stearoyl-2-arachidonoyl-GPI (18:0/20:4)	-0.0356436	0.798044	0.946876
S-carboxymethyl-L-cysteine	1-stearoyl-2-arachidonoyl-GPS (18:0/20:4)	0.157036	0.256785	0.664259
S-carboxymethyl-L-cysteine	1-stearoyl-2-docosahexaenoyl-GPC (18:0/22:6)	-0.0237624	0.864573	0.966043
S-carboxymethyl-L-cysteine	1-stearoyl-2-docosahexaenoyl-GPE (18:0/22:6)*	0.119272	0.390323	0.766251
S-carboxymethyl-L-cysteine	1-stearoyl-2-linoleoyl-GPC (18:0/18:2)*	0.207461	0.132252	0.51631
S-carboxymethyl-L-cysteine	1-stearoyl-2-linoleoyl-GPE (18:0/18:2)*	0.13054	0.346778	0.736335
S-carboxymethyl-L-cysteine	1-stearoyl-2-linoleoyl-GPI (18:0/18:2)	0.0323092	0.816594	0.952266
S-carboxymethyl-L-cysteine	1-stearoyl-2-oleoyl-GPC (18:0/18:1)	0.022191	0.873453	0.96849
S-carboxymethyl-L-cysteine	1-stearoyl-2-oleoyl-GPE (18:0/18:1)	0.0348771	0.802299	0.947903
S-carboxymethyl-L-cysteine	1-stearoyl-2-oleoyl-GPI (18:0/18:1)*	0.0105398	0.939705	0.985924
S-carboxymethyl-L-cysteine	1-stearoyl-2-oleoyl-GPS (18:0/18:1)	0.235785	0.0860877	0.432732
S-carboxymethyl-L-cysteine	1-stearoyl-GPC (18:0)	0.0375983	0.787221	0.943785
S-carboxymethyl-L-cysteine	1-stearoyl-GPE (18:0)	0.0670714	0.629889	0.88768
S-carboxymethyl-L-cysteine	1-stearoyl-GPG (18:0)	0.00249127	0.985736	0.99661
S-carboxymethyl-L-cysteine	1-stearoyl-GPI (18:0)	0.230419	0.09369	0.448581
S-carboxymethyl-L-cysteine	10-heptadecenoate (17:1n7)	-0.299752	0.0276595	0.256891
S-carboxymethyl-L-cysteine	10-nonadecenoate (19:1n9)	-0.307532	0.0236889	0.237994
S-carboxymethyl-L-cysteine	10-undecenoate (11:1n1)	-0.192054	0.164143	0.56307
S-carboxymethyl-L-cysteine	11-ketoetiocholanolone glucuronide	-0.223648	0.104018	0.469096
S-carboxymethyl-L-cysteine	11beta-hydroxyandrosterone glucuronide	-0.266254	0.0516468	0.344256
S-carboxymethyl-L-cysteine	11beta-hydroxyetiocholanolone glucuronide*	-0.0906533	0.514453	0.836501
S-carboxymethyl-L-cysteine	12,13-DiHOME	-0.183943	0.183036	0.586476
S-carboxymethyl-L-cysteine	12-HETE	-0.219846	0.11019	0.480296
S-carboxymethyl-L-cysteine	13-HODE + 9-HODE	0.0208496	0.881046	0.970434
S-carboxymethyl-L-cysteine	16a-hydroxy DHEA 3-sulfate	0.0987291	0.477537	0.817462
S-carboxymethyl-L-cysteine	17alpha-hydroxypregnanolone glucuronide	-0.155825	0.260518	0.667912
S-carboxymethyl-L-cysteine	17alpha-hydroxypregnenolone 3-sulfate	-0.253863	0.0639785	0.379847
S-carboxymethyl-L-cysteine	2'-deoxyuridine	-0.0815588	0.557683	0.857287
S-carboxymethyl-L-cysteine	2'-O-methyluridine	-0.125711	0.365059	0.749401
S-carboxymethyl-L-cysteine	2,3-dihydroxy-2-methylbutyrate	-0.109386	0.431061	0.792057
S-carboxymethyl-L-cysteine	2,3-dihydroxy-5-methylthio-4-pentenoate (DMTPA)*	-0.237624	0.0835956	0.42766
S-carboxymethyl-L-cysteine	2,3-dihydroxyisovalerate	0.0626344	0.652754	0.897024
S-carboxymethyl-L-cysteine	2,4-di-tert-butylphenol	-0.0414309	0.766117	0.936992
S-carboxymethyl-L-cysteine	2,6-dihydroxybenzoic acid	0.0921369	0.507565	0.83298
S-carboxymethyl-L-cysteine	2-acetamidophenol sulfate	-0.154208	0.265557	0.672022
S-carboxymethyl-L-cysteine	2-aminoadipate	-0.204855	0.13729	0.524334
S-carboxymethyl-L-cysteine	2-aminobutyrate	-0.391352	0.00343088	0.0804601
S-carboxymethyl-L-cysteine	2-aminoheptanoate	0.0999938	0.471886	0.81473
S-carboxymethyl-L-cysteine	2-aminooctanoate	-0.0657299	0.636767	0.890707
S-carboxymethyl-L-cysteine	2-aminophenol sulfate	-0.140658	0.310348	0.709228
S-carboxymethyl-L-cysteine	2-arachidonoylglycerol (20:4)	0.137174	0.322604	0.718546
S-carboxymethyl-L-cysteine	2-hydroxy-3-methylvalerate	-0.238161	0.0828795	0.425945
S-carboxymethyl-L-cysteine	2-hydroxy-4-(methylthio)butanoic acid	-0.182549	0.186434	0.590304
S-carboxymethyl-L-cysteine	2-hydroxyarachidate*	0.0425424	0.760027	0.935166
S-carboxymethyl-L-cysteine	2-hydroxybehenate	0.0479848	0.730423	0.925536
S-carboxymethyl-L-cysteine	2-hydroxybutyrate/2-hydroxyisobutyrate	-0.269359	0.0488809	0.335521
S-carboxymethyl-L-cysteine	2-hydroxydecanoate	-0.0833218	0.54917	0.853352
S-carboxymethyl-L-cysteine	2-hydroxyglutarate	0.0945898	0.49628	0.827046
S-carboxymethyl-L-cysteine	2-hydroxyhippurate (salicylurate)	-0.0850465	0.540903	0.849446
S-carboxymethyl-L-cysteine	2-hydroxylaurate	-0.24552	0.0735379	0.403989
S-carboxymethyl-L-cysteine	2-hydroxynervonate*	0.0209263	0.880611	0.9703
S-carboxymethyl-L-cysteine	2-hydroxyoctanoate	-0.0710573	0.609638	0.879766
S-carboxymethyl-L-cysteine	2-hydroxypalmitate	0.148745	0.283065	0.687046
S-carboxymethyl-L-cysteine	2-hydroxyphenylacetate	-0.148477	0.283944	0.687675
S-carboxymethyl-L-cysteine	2-hydroxyphytanate*	0.110879	0.424761	0.788042
S-carboxymethyl-L-cysteine	2-hydroxysebacate	0.025441	0.855106	0.96348
S-carboxymethyl-L-cysteine	2-hydroxystearate	0.222869	0.105261	0.471397
S-carboxymethyl-L-cysteine	2-isopropylmalate	-0.100768	0.468444	0.812793
S-carboxymethyl-L-cysteine	2-keto-3-deoxy-gluconate	0.0305845	0.826228	0.955123
S-carboxymethyl-L-cysteine	2-ketocaprylate	-0.086043	0.536155	0.847151
S-carboxymethyl-L-cysteine	2-linoleoylglycerol (18:2)	0.34782	0.00996178	0.150015
S-carboxymethyl-L-cysteine	2-methoxyhydroquinone sulfate (1)	-0.176546	0.201585	0.60831
S-carboxymethyl-L-cysteine	2-methoxyhydroquinone sulfate (2)	-0.142165	0.305141	0.705066
S-carboxymethyl-L-cysteine	2-methoxyresorcinol sulfate	-0.0350468	0.801357	0.947691
S-carboxymethyl-L-cysteine	2-methylbutyrylcarnitine (C5)	-0.138359	0.318404	0.715511
S-carboxymethyl-L-cysteine	2-methylserine	0.000594174	0.996598	0.999149
S-carboxymethyl-L-cysteine	2-naphthol sulfate	0.00479081	0.972573	0.993575
S-carboxymethyl-L-cysteine	2-O-methylascorbic acid	0.141003	0.309151	0.708245
S-carboxymethyl-L-cysteine	2-oleoylglycerol (18:1)	-0.0252932	0.855939	0.963706
S-carboxymethyl-L-cysteine	2-oxoarginine*	-0.0511276	0.713501	0.919662
S-carboxymethyl-L-cysteine	2-palmitoleoyl-GPC* (16:1)*	-0.0766913	0.581503	0.867737
S-carboxymethyl-L-cysteine	2-palmitoyl-GPC* (16:0)*	-0.106049	0.445331	0.800234
S-carboxymethyl-L-cysteine	2-piperidinone	0.0360652	0.795707	0.946274
S-carboxymethyl-L-cysteine	2-stearoyl-GPE (18:0)*	0.0318493	0.81916	0.953105
S-carboxymethyl-L-cysteine	21-hydroxypregnenolone disulfate	-0.315005	0.020338	0.220354
S-carboxymethyl-L-cysteine	21-hydroxypregnenolone monosulfate (1)	-0.243341	0.0762115	0.410092
S-carboxymethyl-L-cysteine	2R,3R-dihydroxybutyrate	0.0625105	0.653397	0.897314
S-carboxymethyl-L-cysteine	3,4-dihydroxybutyrate	0.159822	0.248336	0.656219
S-carboxymethyl-L-cysteine	3,5-dichloro-2,6-dihydroxybenzoic acid	-0.148975	0.282314	0.686492
S-carboxymethyl-L-cysteine	3,7-dimethylurate	-0.162059	0.241688	0.649746
S-carboxymethyl-L-cysteine	3-(3-amino-3-carboxypropyl)uridine*	-0.0506676	0.715969	0.92059
S-carboxymethyl-L-cysteine	3-(3-hydroxyphenyl)propionate	-0.0789219	0.57053	0.863037
S-carboxymethyl-L-cysteine	3-(3-hydroxyphenyl)propionate sulfate	-0.283151	0.0380133	0.298612
S-carboxymethyl-L-cysteine	3-(4-hydroxyphenyl)lactate (HPLA)	-0.318072	0.0190844	0.21297
S-carboxymethyl-L-cysteine	3-acetylphenol sulfate	-0.158288	0.252963	0.660594
S-carboxymethyl-L-cysteine	3-amino-2-piperidone	-0.0740851	0.594445	0.873519
S-carboxymethyl-L-cysteine	3-aminoisobutyrate	-0.112603	0.417548	0.783543
S-carboxymethyl-L-cysteine	3-bromo-5-chloro-2,6-dihydroxybenzoic acid*	-0.218806	0.111926	0.483344
S-carboxymethyl-L-cysteine	3-carboxy-4-methyl-5-pentyl-2-furanpropionate (3-CMPFP)	-0.0855447	0.538526	0.848458
S-carboxymethyl-L-cysteine	3-carboxy-4-methyl-5-propyl-2-furanpropanoate (CMPF)	0.0748133	0.590816	0.871887
S-carboxymethyl-L-cysteine	3-decenoylcarnitine	-0.273113	0.0456985	0.325242
S-carboxymethyl-L-cysteine	3-ethylcatechol sulfate (1)	-0.0361397	0.795294	0.946126
S-carboxymethyl-L-cysteine	3-formylindole	-0.279362	0.0407785	0.308622
S-carboxymethyl-L-cysteine	3-hydroxy-2-ethylpropionate	-0.39986	0.00273843	0.0701313
S-carboxymethyl-L-cysteine	3-hydroxy-2-methylpyridine sulfate	-0.288801	0.0341797	0.283841
S-carboxymethyl-L-cysteine	3-hydroxy-3-methylglutarate	0.286031	0.0360174	0.290869
S-carboxymethyl-L-cysteine	3-hydroxyadipate	0.0404882	0.771293	0.938796
S-carboxymethyl-L-cysteine	3-hydroxybutyrate (BHBA)	-0.198761	0.149631	0.542874
S-carboxymethyl-L-cysteine	3-hydroxybutyroylglycine	-0.0908024	0.513758	0.83618
S-carboxymethyl-L-cysteine	3-hydroxydecanoate	-0.067148	0.629497	0.887509
S-carboxymethyl-L-cysteine	3-hydroxydecanoylcarnitine	-0.149742	0.279816	0.684413
S-carboxymethyl-L-cysteine	3-hydroxydodecanedioate*	-0.150516	0.27731	0.682328
S-carboxymethyl-L-cysteine	3-hydroxyhexanoate	-0.211792	0.124188	0.503904
S-carboxymethyl-L-cysteine	3-hydroxyhexanoylcarnitine (1)	-0.219174	0.111309	0.482246
S-carboxymethyl-L-cysteine	3-hydroxyhippurate	-0.0426191	0.759608	0.935067
S-carboxymethyl-L-cysteine	3-hydroxyhippurate sulfate	-0.0493518	0.723046	0.923197
S-carboxymethyl-L-cysteine	3-hydroxyisobutyrate	-0.268209	0.0498909	0.338581
S-carboxymethyl-L-cysteine	3-hydroxylaurate	-0.0123028	0.929642	0.983507
S-carboxymethyl-L-cysteine	3-hydroxyoctanoate	-0.227774	0.0976243	0.456572
S-carboxymethyl-L-cysteine	3-hydroxyoctanoylcarnitine (1)	-0.182971	0.185402	0.589199
S-carboxymethyl-L-cysteine	3-hydroxyoctanoylcarnitine (2)	-0.135331	0.329212	0.723536
S-carboxymethyl-L-cysteine	3-hydroxyoleoylcarnitine	-0.153744	0.267015	0.673318
S-carboxymethyl-L-cysteine	3-hydroxypyridine sulfate	-0.140658	0.310348	0.709228
S-carboxymethyl-L-cysteine	3-hydroxystachydrine*	0.036194	0.794993	0.945971
S-carboxymethyl-L-cysteine	3-indoleglyoxylic acid	-0.125021	0.367717	0.751083
S-carboxymethyl-L-cysteine	3-indoxyl sulfate	-0.0310445	0.823656	0.954474
S-carboxymethyl-L-cysteine	3-methoxycatechol sulfate (1)	-0.0364485	0.793583	0.945643
S-carboxymethyl-L-cysteine	3-methoxycatechol sulfate (2)	-0.335186	0.0132268	0.175471
S-carboxymethyl-L-cysteine	3-methoxytyramine sulfate	0.0185748	0.893945	0.97404
S-carboxymethyl-L-cysteine	3-methoxytyrosine	-0.12092	0.383761	0.761889
S-carboxymethyl-L-cysteine	3-methyl catechol sulfate (1)	0.0854681	0.538892	0.848633
S-carboxymethyl-L-cysteine	3-methyl-2-oxobutyrate	-0.279324	0.0408073	0.308797
S-carboxymethyl-L-cysteine	3-methyl-2-oxovalerate	-0.373607	0.00539015	0.1054
S-carboxymethyl-L-cysteine	3-methyladipate	-0.187847	0.173756	0.575093
S-carboxymethyl-L-cysteine	3-methylcytidine	-0.130178	0.348127	0.737257
S-carboxymethyl-L-cysteine	3-methylglutaconate	-0.12276	0.376513	0.756955
S-carboxymethyl-L-cysteine	3-methylglutarylcarnitine (2)	-0.0866179	0.533424	0.845914
S-carboxymethyl-L-cysteine	3-methylhistidine	-0.19811	0.150998	0.544667
S-carboxymethyl-L-cysteine	3-methylxanthine	-0.170131	0.218719	0.626518
S-carboxymethyl-L-cysteine	3-phenylpropionate (hydrocinnamate)	0.111722	0.421226	0.78589
S-carboxymethyl-L-cysteine	3-phosphoglycerate	-0.145142	0.295018	0.696802
S-carboxymethyl-L-cysteine	3-sulfo-L-alanine	-0.0715659	0.607074	0.878636
S-carboxymethyl-L-cysteine	3-ureidopropionate	-0.213939	0.120332	0.49755
S-carboxymethyl-L-cysteine	3b-hydroxy-5-cholenoic acid	-0.205778	0.135489	0.521566
S-carboxymethyl-L-cysteine	3beta,7alpha-dihydroxy-5-cholestenoate	-0.244101	0.0752699	0.408067
S-carboxymethyl-L-cysteine	3beta-hydroxy-5-cholestenoate	-0.246746	0.0720657	0.400283
S-carboxymethyl-L-cysteine	4-acetamidobutanoate	-0.0455319	0.743721	0.929984
S-carboxymethyl-L-cysteine	4-acetylcatechol sulfate (1)	-0.179402	0.194272	0.599925
S-carboxymethyl-L-cysteine	4-acetylphenyl sulfate	-0.225075	0.101772	0.464609
S-carboxymethyl-L-cysteine	4-allylcatechol sulfate	0.0702525	0.613704	0.881271
S-carboxymethyl-L-cysteine	4-allylphenol sulfate	-0.0411627	0.767589	0.937602
S-carboxymethyl-L-cysteine	4-chlorobenzoic acid	0.0603642	0.664578	0.901864
S-carboxymethyl-L-cysteine	4-cholesten-3-one	0.0528139	0.704476	0.916591
S-carboxymethyl-L-cysteine	4-ethylcatechol sulfate	-0.0907188	0.514148	0.836354
S-carboxymethyl-L-cysteine	4-ethylphenyl sulfate	0.213555	0.121014	0.498567
S-carboxymethyl-L-cysteine	4-guanidinobutanoate	-0.0579158	0.677422	0.90681
S-carboxymethyl-L-cysteine	4-hydroxy-2-oxoglutaric acid	0.00950497	0.945615	0.987156
S-carboxymethyl-L-cysteine	4-hydroxychlorothalonil	-0.180518	0.191467	0.596492
S-carboxymethyl-L-cysteine	4-hydroxycoumarin	0.258276	0.0593416	0.367036
S-carboxymethyl-L-cysteine	4-hydroxyglutamate	-0.0232259	0.867603	0.966861
S-carboxymethyl-L-cysteine	4-hydroxyhippurate	-0.116781	0.400368	0.772721
S-carboxymethyl-L-cysteine	4-hydroxyphenylacetate	-0.044268	0.750602	0.932147
S-carboxymethyl-L-cysteine	4-hydroxyphenylacetylglutamine	0.00268306	0.984638	0.996387
S-carboxymethyl-L-cysteine	4-hydroxyphenylpyruvate	-0.229844	0.0945346	0.450352
S-carboxymethyl-L-cysteine	4-imidazoleacetate	0.0626566	0.652639	0.897024
S-carboxymethyl-L-cysteine	4-methoxyphenol sulfate	-0.0426861	0.759241	0.934945
S-carboxymethyl-L-cysteine	4-methyl-2-oxopentanoate	-0.419943	0.00157078	0.0490254
S-carboxymethyl-L-cysteine	4-methylcatechol sulfate	-0.165954	0.230408	0.638494
S-carboxymethyl-L-cysteine	4-methylguaiacol sulfate	-0.186338	0.177303	0.579526
S-carboxymethyl-L-cysteine	4-methylhexanoylglutamine	-0.0433962	0.755359	0.933788
S-carboxymethyl-L-cysteine	4-methylnonanoylcarnitine	-0.301228	0.0268661	0.253193
S-carboxymethyl-L-cysteine	4-oxo-retinoic acid	0.0970427	0.485127	0.821419
S-carboxymethyl-L-cysteine	4-vinylcatechol sulfate	0.00199298	0.988589	0.997447
S-carboxymethyl-L-cysteine	4-vinylphenol sulfate	0.0706741	0.611573	0.88049
S-carboxymethyl-L-cysteine	5,6-dihydrothymine	-0.158097	0.253544	0.661249
S-carboxymethyl-L-cysteine	5,6-dihydrouracil	-0.0020313	0.988369	0.997311
S-carboxymethyl-L-cysteine	5,6-dihydrouridine	-0.029933	0.829874	0.956125
S-carboxymethyl-L-cysteine	5-(galactosylhydroxy)-L-lysine	0.237003	0.0844311	0.429393
S-carboxymethyl-L-cysteine	5-acetylamino-6-amino-3-methyluracil	0.0941299	0.498386	0.828145
S-carboxymethyl-L-cysteine	5-acetylamino-6-formylamino-3-methyluracil	0.127709	0.357425	0.743933
S-carboxymethyl-L-cysteine	5-dodecenoate (12:1n7)	-0.0296264	0.831591	0.956611
S-carboxymethyl-L-cysteine	5-dodecenoylcarnitine (C12:1)	-0.0983458	0.479257	0.8183
S-carboxymethyl-L-cysteine	5-hydroxyhexanoate	-0.0951513	0.493716	0.825722
S-carboxymethyl-L-cysteine	5-hydroxyindole sulfate	0.0133044	0.923931	0.981974
S-carboxymethyl-L-cysteine	5-hydroxylysine	-0.0236475	0.865222	0.966273
S-carboxymethyl-L-cysteine	5-methylthioadenosine (MTA)	-0.153536	0.267671	0.673942
S-carboxymethyl-L-cysteine	5-methyluridine (ribothymidine)	-0.189716	0.169436	0.569748
S-carboxymethyl-L-cysteine	5-oxoproline	-0.337848	0.0124714	0.170106
S-carboxymethyl-L-cysteine	5alpha-androstan-3alpha,17alpha-diol monosulfate	-0.256724	0.0609407	0.371268
S-carboxymethyl-L-cysteine	5alpha-androstan-3alpha,17beta-diol 17-glucuronide	-0.278712	0.0412693	0.310406
S-carboxymethyl-L-cysteine	5alpha-androstan-3alpha,17beta-diol disulfate	-0.339599	0.0119949	0.166518
S-carboxymethyl-L-cysteine	5alpha-androstan-3alpha,17beta-diol monosulfate (1)	-0.162773	0.239593	0.647838
S-carboxymethyl-L-cysteine	5alpha-androstan-3alpha,17beta-diol monosulfate (2)	-0.338262	0.0123573	0.169293
S-carboxymethyl-L-cysteine	5alpha-androstan-3beta,17alpha-diol disulfate	-0.317771	0.0192043	0.213639
S-carboxymethyl-L-cysteine	5alpha-androstan-3beta,17beta-diol disulfate	-0.21666	0.115576	0.489553
S-carboxymethyl-L-cysteine	5alpha-androstan-3beta,17beta-diol monosulfate (2)	-0.145613	0.293437	0.695645
S-carboxymethyl-L-cysteine	5alpha-pregnan-3beta,20alpha-diol disulfate	-0.0905272	0.515041	0.83674
S-carboxymethyl-L-cysteine	5alpha-pregnan-3beta,20alpha-diol monosulfate (2)	-0.0461834	0.740181	0.928813
S-carboxymethyl-L-cysteine	5alpha-pregnan-3beta,20beta-diol monosulfate (1)	-0.0778411	0.575835	0.865211
S-carboxymethyl-L-cysteine	5alpha-pregnan-diol disulfate	-0.115554	0.40537	0.776101
S-carboxymethyl-L-cysteine	6-bromotryptophan	-0.0828236	0.55157	0.85445
S-carboxymethyl-L-cysteine	6-hydroxyindole sulfate	-0.0749666	0.590053	0.871465
S-carboxymethyl-L-cysteine	6-oxopiperidine-2-carboxylate	-0.20543	0.136167	0.52261
S-carboxymethyl-L-cysteine	7-HOCA	-7.6653e-05	0.999561	0.999808
S-carboxymethyl-L-cysteine	7-dehydrocholesterol	0.141252	0.30829	0.707562
S-carboxymethyl-L-cysteine	7-ketodeoxycholate	0.316929	0.0195435	0.215821
S-carboxymethyl-L-cysteine	7-methylguanine	-0.0845099	0.543469	0.850534
S-carboxymethyl-L-cysteine	7-methylurate	-0.133897	0.334408	0.727609
S-carboxymethyl-L-cysteine	7-methylxanthine	-0.187962	0.173488	0.574721
S-carboxymethyl-L-cysteine	8-methoxykynurenate	-0.358188	0.00782751	0.130649
S-carboxymethyl-L-cysteine	9,10-DiHOME	-0.0968894	0.485821	0.82174
S-carboxymethyl-L-cysteine	9-hydroxystearate	-0.213454	0.121195	0.498882
S-carboxymethyl-L-cysteine	acetoacetate	0.0767991	0.580971	0.867455
S-carboxymethyl-L-cysteine	acetylcarnitine (C2)	-0.156219	0.259299	0.666639
S-carboxymethyl-L-cysteine	acisoga	0.0533122	0.701817	0.915577
S-carboxymethyl-L-cysteine	aconitate [cis or trans]	-0.176915	0.20063	0.607199
S-carboxymethyl-L-cysteine	adenine	0.0757332	0.586246	0.869665
S-carboxymethyl-L-cysteine	adenosine 3',5'-cyclic monophosphate (cAMP)	0.105802	0.4464	0.800776
S-carboxymethyl-L-cysteine	AMP	0.144721	0.296438	0.698002
S-carboxymethyl-L-cysteine	adipoylcarnitine (C6-DC)	-0.0841331	0.545274	0.851272
S-carboxymethyl-L-cysteine	adrenate (22:4n6)	-0.295574	0.030012	0.267231
S-carboxymethyl-L-cysteine	alanine	-0.2313	0.0924064	0.445854
S-carboxymethyl-L-cysteine	allantoin	-0.0119962	0.931392	0.983886
S-carboxymethyl-L-cysteine	alpha-CMBHC glucuronide	0.166308	0.229402	0.637447
S-carboxymethyl-L-cysteine	alpha-hydroxycaproate	-0.0570118	0.682188	0.90862
S-carboxymethyl-L-cysteine	alpha-hydroxyisocaproate	-0.294846	0.0304387	0.268841
S-carboxymethyl-L-cysteine	alpha-hydroxyisovalerate	-0.156219	0.259299	0.666639
S-carboxymethyl-L-cysteine	alpha-ketobutyrate	-0.365893	0.00651063	0.117746
S-carboxymethyl-L-cysteine	alpha-ketoglutaramate*	-0.185079	0.180301	0.583165
S-carboxymethyl-L-cysteine	alpha-ketoglutarate	0.0874611	0.529432	0.843983
S-carboxymethyl-L-cysteine	alpha-tocopherol	0.161546	0.2432	0.651265
S-carboxymethyl-L-cysteine	andro steroid monosulfate C19H28O6S (1)*	0.0602876	0.664979	0.90207
S-carboxymethyl-L-cysteine	androstenediol (3alpha, 17alpha) monosulfate (2)	-0.193242	0.1615	0.559612
S-carboxymethyl-L-cysteine	androstenediol (3alpha, 17alpha) monosulfate (3)	-0.249467	0.0688828	0.392144
S-carboxymethyl-L-cysteine	androstenediol (3beta,17beta) disulfate (1)	-0.240729	0.0795191	0.417781
S-carboxymethyl-L-cysteine	androstenediol (3beta,17beta) disulfate (2)	-0.280512	0.0399226	0.305446
S-carboxymethyl-L-cysteine	androstenediol (3beta,17beta) monosulfate (1)	-0.286644	0.0356037	0.289406
S-carboxymethyl-L-cysteine	androstenediol (3beta,17beta) monosulfate (2)	0.0447824	0.747799	0.931288
S-carboxymethyl-L-cysteine	androsterone glucuronide	-0.263073	0.0546115	0.353486
S-carboxymethyl-L-cysteine	androsterone sulfate	-0.182702	0.186058	0.589848
S-carboxymethyl-L-cysteine	anthranilate	0.0169403	0.903231	0.976581
S-carboxymethyl-L-cysteine	arabitol/xylitol	0.033804	0.808265	0.949683
S-carboxymethyl-L-cysteine	arabonate/xylonate	0.137975	0.319759	0.7165
S-carboxymethyl-L-cysteine	arachidate (20:0)	0.00502077	0.971257	0.99329
S-carboxymethyl-L-cysteine	arachidonate (20:4n6)	-0.113945	0.411986	0.780284
S-carboxymethyl-L-cysteine	arachidonoylcarnitine (C20:4)	-0.235631	0.086298	0.433216
S-carboxymethyl-L-cysteine	arachidonoylcholine	0.244427	0.0748698	0.407064
S-carboxymethyl-L-cysteine	arachidoylcarnitine (C20)*	-0.0446589	0.748471	0.931516
S-carboxymethyl-L-cysteine	argininate*	0.0122645	0.929861	0.98354
S-carboxymethyl-L-cysteine	arginine	0.0123028	0.929642	0.983507
S-carboxymethyl-L-cysteine	ascorbic acid 2-sulfate	0.310368	0.0223663	0.231153
S-carboxymethyl-L-cysteine	ascorbic acid 3-sulfate*	0.115324	0.40631	0.776557
S-carboxymethyl-L-cysteine	asparagine	-0.0219611	0.874754	0.968815
S-carboxymethyl-L-cysteine	aspartate	0.0959312	0.490165	0.823966
S-carboxymethyl-L-cysteine	behenate (22:0)*	-0.0647718	0.641698	0.892695
S-carboxymethyl-L-cysteine	behenoyl dihydrosphingomyelin (d18:0/22:0)*	-0.127244	0.359193	0.745311
S-carboxymethyl-L-cysteine	behenoyl sphingomyelin (d18:1/22:0)*	0.0403961	0.771799	0.938909
S-carboxymethyl-L-cysteine	behenoylcarnitine (C22)*	0.115691	0.404808	0.77572
S-carboxymethyl-L-cysteine	benzoate	0.0330758	0.81232	0.950853
S-carboxymethyl-L-cysteine	beta-alanine	-0.0643502	0.643873	0.893629
S-carboxymethyl-L-cysteine	beta-citrylglutamate	-0.0488663	0.725664	0.924037
S-carboxymethyl-L-cysteine	beta-cryptoxanthin	0.157024	0.256822	0.664259
S-carboxymethyl-L-cysteine	beta-hydroxyisovalerate	-0.174156	0.207856	0.615094
S-carboxymethyl-L-cysteine	beta-hydroxyisovaleroylcarnitine	-0.106203	0.44467	0.799869
S-carboxymethyl-L-cysteine	beta-sitosterol	0.234533	0.0878168	0.436255
S-carboxymethyl-L-cysteine	betaine	0.0792209	0.569067	0.862409
S-carboxymethyl-L-cysteine	bilirubin (E,E)*	-0.230266	0.0939146	0.449
S-carboxymethyl-L-cysteine	bilirubin (E,Z or Z,E)*	-0.3362	0.0129345	0.173419
S-carboxymethyl-L-cysteine	bilirubin	-0.30803	0.0234519	0.236771
S-carboxymethyl-L-cysteine	bilirubin degradation product, C16H18N2O5 (1)	-0.457937	0.000497926	0.0226749
S-carboxymethyl-L-cysteine	bilirubin degradation product, C16H18N2O5 (2)	-0.43857	0.000909261	0.0342024
S-carboxymethyl-L-cysteine	bilirubin degradation product, C16H18N2O5 (3)	-0.426306	0.00130774	0.0434593
S-carboxymethyl-L-cysteine	bilirubin degradation product, C16H18N2O5 (4)	-0.428797	0.00121601	0.0414228
S-carboxymethyl-L-cysteine	bilirubin degradation product, C17H18N2O4 (1)	-0.420557	0.00154351	0.0485203
S-carboxymethyl-L-cysteine	bilirubin degradation product, C17H18N2O4 (2)	-0.412738	0.00192494	0.0559738
S-carboxymethyl-L-cysteine	bilirubin degradation product, C17H18N2O4 (3)	-0.414539	0.0018303	0.0541675
S-carboxymethyl-L-cysteine	bilirubin degradation product, C17H20N2O5 (1)	-0.342141	0.0113313	0.16126
S-carboxymethyl-L-cysteine	bilirubin degradation product, C17H20N2O5 (2)	-0.326657	0.0159175	0.193884
S-carboxymethyl-L-cysteine	biliverdin	-0.407296	0.00223792	0.0615721
S-carboxymethyl-L-cysteine	branched chain 14:0 dicarboxylic acid	0.196201	0.155055	0.550588
S-carboxymethyl-L-cysteine	branched-chain fatty acid 18:0 (2)	0.105626	0.447162	0.801104
S-carboxymethyl-L-cysteine	branched-chain, straight-chain, or cyclopropyl 10:1 fatty acid (1)*	0.0251422	0.85679	0.963983
S-carboxymethyl-L-cysteine	branched-chain, straight-chain, or cyclopropyl 12:1 fatty acid*	-0.214437	0.11945	0.49605
S-carboxymethyl-L-cysteine	butyrate/isobutyrate (4:0)	-0.24069	0.0795685	0.417887
S-carboxymethyl-L-cysteine	butyrylcarnitine (C4)	-0.307455	0.0237255	0.238215
S-carboxymethyl-L-cysteine	C-glycosyltryptophan	0.0925202	0.505793	0.832081
S-carboxymethyl-L-cysteine	caffeine	-0.0396296	0.776016	0.94018
S-carboxymethyl-L-cysteine	campesterol	0.169459	0.220572	0.628578
S-carboxymethyl-L-cysteine	caprate (10:0)	-0.0190866	0.89104	0.973237
S-carboxymethyl-L-cysteine	caproate (6:0)	-0.119195	0.39063	0.766472
S-carboxymethyl-L-cysteine	caprylate (8:0)	-0.102408	0.461197	0.808946
S-carboxymethyl-L-cysteine	carboxyethyl-GABA	0.14292	0.302555	0.702928
S-carboxymethyl-L-cysteine	carnitine	-0.255484	0.0622423	0.375121
S-carboxymethyl-L-cysteine	carotene diol (1)	0.0630854	0.650415	0.896228
S-carboxymethyl-L-cysteine	carotene diol (2)	0.170898	0.21662	0.624519
S-carboxymethyl-L-cysteine	carotene diol (3)	0.15001	0.278946	0.683609
S-carboxymethyl-L-cysteine	catechol sulfate	-0.0474099	0.733533	0.926601
S-carboxymethyl-L-cysteine	ceramide (d16:1/24:1, d18:1/22:1)*	-0.0921752	0.507387	0.832961
S-carboxymethyl-L-cysteine	ceramide (d18:1/14:0, d16:1/16:0)*	-0.0775345	0.577344	0.865926
S-carboxymethyl-L-cysteine	ceramide (d18:1/17:0, d17:1/18:0)*	-0.0796425	0.567006	0.861384
S-carboxymethyl-L-cysteine	ceramide (d18:1/20:0, d16:1/22:0, d20:1/18:0)*	-0.022421	0.872152	0.968117
S-carboxymethyl-L-cysteine	ceramide (d18:2/24:1, d18:1/24:2)*	0.180058	0.19262	0.597893
S-carboxymethyl-L-cysteine	cerotoylcarnitine (C26)*	-0.0215012	0.877356	0.96951
S-carboxymethyl-L-cysteine	chenodeoxycholate	-0.0883594	0.525195	0.841887
S-carboxymethyl-L-cysteine	cholate	0.164267	0.235247	0.643331
S-carboxymethyl-L-cysteine	cholesterol	0.0676079	0.627147	0.886562
S-carboxymethyl-L-cysteine	cholesterol sulfate	-0.134526	0.332123	0.725813
S-carboxymethyl-L-cysteine	cholic acid glucuronide	0.119743	0.38844	0.764959
S-carboxymethyl-L-cysteine	choline	-0.0682978	0.623628	0.8852
S-carboxymethyl-L-cysteine	phosphocholine	0.121457	0.381638	0.760525
S-carboxymethyl-L-cysteine	cinnamoylglycine	0.238377	0.0825919	0.425217
S-carboxymethyl-L-cysteine	cis-3,4-methyleneheptanoate	0.185013	0.180458	0.583327
S-carboxymethyl-L-cysteine	cis-3,4-methyleneheptanoylcarnitine	0.0146024	0.916535	0.979982
S-carboxymethyl-L-cysteine	cis-4-decenoate (10:1n6)*	0.187263	0.175122	0.576681
S-carboxymethyl-L-cysteine	cis-4-decenoylcarnitine (C10:1)	0.106203	0.44467	0.799869
S-carboxymethyl-L-cysteine	citrate	-0.128815	0.353241	0.741052
S-carboxymethyl-L-cysteine	citrulline	0.0778794	0.575647	0.865116
S-carboxymethyl-L-cysteine	corticosterone	-0.263175	0.0545143	0.353215
S-carboxymethyl-L-cysteine	cortisol	-0.109001	0.432696	0.792986
S-carboxymethyl-L-cysteine	cortisone	-0.0864646	0.534152	0.84635
S-carboxymethyl-L-cysteine	cortolone glucuronide (1)	-0.0585246	0.67422	0.905689
S-carboxymethyl-L-cysteine	creatine	0.112642	0.417388	0.783375
S-carboxymethyl-L-cysteine	creatinine	-0.347851	0.00995455	0.149975
S-carboxymethyl-L-cysteine	cyclo(leu-pro)	-0.075699	0.586416	0.869786
S-carboxymethyl-L-cysteine	cys-gly, oxidized	-0.0883809	0.525094	0.841757
S-carboxymethyl-L-cysteine	cystathionine	-0.174079	0.208059	0.615349
S-carboxymethyl-L-cysteine	cysteine	-0.124714	0.368903	0.751996
S-carboxymethyl-L-cysteine	cysteine s-sulfate	-0.33758	0.0125458	0.170614
S-carboxymethyl-L-cysteine	cysteine sulfinic acid	-0.0456094	0.743299	0.929828
S-carboxymethyl-L-cysteine	cysteine-glutathione disulfide	0.13192	0.34166	0.732747
S-carboxymethyl-L-cysteine	cysteinylglycine	-0.249582	0.0687508	0.391962
S-carboxymethyl-L-cysteine	cysteinylglycine disulfide*	-0.113638	0.413254	0.781024
S-carboxymethyl-L-cysteine	cystine	-0.0570682	0.68189	0.908466
S-carboxymethyl-L-cysteine	cytidine	-0.1397	0.313689	0.711731
S-carboxymethyl-L-cysteine	cytosine	-0.021148	0.879356	0.969972
S-carboxymethyl-L-cysteine	decadienedioic acid (C10:2-DC)	-0.205123	0.136765	0.52352
S-carboxymethyl-L-cysteine	decanoylcarnitine (C10)	-0.0664581	0.63303	0.889047
S-carboxymethyl-L-cysteine	dehydroepiandrosterone sulfate (DHEA-S)	-0.293849	0.0310308	0.271262
S-carboxymethyl-L-cysteine	deoxycarnitine	-0.234903	0.0873023	0.43519
S-carboxymethyl-L-cysteine	deoxycholate	0.0855669	0.538421	0.848337
S-carboxymethyl-L-cysteine	deoxycholic acid 12-sulfate*	-0.0985066	0.478535	0.817977
S-carboxymethyl-L-cysteine	deoxycholic acid glucuronide	0.0256021	0.854198	0.963254
S-carboxymethyl-L-cysteine	diacylglycerol (14:0/18:1, 16:0/16:1) [1]*	-0.0323954	0.816113	0.952106
S-carboxymethyl-L-cysteine	diacylglycerol (14:0/18:1, 16:0/16:1) [2]*	-0.042384	0.760894	0.935423
S-carboxymethyl-L-cysteine	diacylglycerol (16:1/18:2 [2], 16:0/18:3 [1])*	0.0621656	0.655189	0.898002
S-carboxymethyl-L-cysteine	dihomolinoleate (20:2n6)	-0.0852765	0.539806	0.848953
S-carboxymethyl-L-cysteine	dihomolinolenate (20:3n3 or 3n6)	-0.0420442	0.762755	0.935952
S-carboxymethyl-L-cysteine	dihomo-linolenoyl-choline	0.377786	0.00485675	0.0992678
S-carboxymethyl-L-cysteine	dihomo-linolenoylcarnitine (C20:3n3 or 6)*	-0.195542	0.156474	0.552494
S-carboxymethyl-L-cysteine	dihomo-linoleoylcarnitine (C20:2)*	-0.207461	0.132252	0.51631
S-carboxymethyl-L-cysteine	dihydrocaffeate sulfate (2)	-0.137211	0.322472	0.718492
S-carboxymethyl-L-cysteine	dihydroferulate	-0.194041	0.159741	0.557144
S-carboxymethyl-L-cysteine	dihydroorotate	-0.161814	0.242408	0.650374
S-carboxymethyl-L-cysteine	dimethyl sulfone	0.264874	0.0529162	0.348076
S-carboxymethyl-L-cysteine	dimethylarginine (ADMA + SDMA)	-0.101987	0.463054	0.809998
S-carboxymethyl-L-cysteine	dimethylglycine	0.0228809	0.869553	0.967403
S-carboxymethyl-L-cysteine	dimethylguanidino valeric acid (DMGV)*	-0.0149676	0.914455	0.979472
S-carboxymethyl-L-cysteine	docosadienoate (22:2n6)	-0.0597893	0.667585	0.903121
S-carboxymethyl-L-cysteine	docosadioate (C22-DC)	-0.0806006	0.562335	0.859319
S-carboxymethyl-L-cysteine	docosahexaenoate (DHA; 22:6n3)	-0.0539254	0.69855	0.914499
S-carboxymethyl-L-cysteine	docosahexaenoylcarnitine (C22:6)*	-0.0511201	0.713541	0.919662
S-carboxymethyl-L-cysteine	docosahexaenoylcholine	0.220174	0.109646	0.479384
S-carboxymethyl-L-cysteine	docosapentaenoate (DPA; 22:5n3)	-0.121572	0.381184	0.760224
S-carboxymethyl-L-cysteine	docosapentaenoate (n6 DPA; 22:5n6)	-0.183699	0.183628	0.587095
S-carboxymethyl-L-cysteine	dodecadienoate (12:2)*	-0.0615524	0.65838	0.899353
S-carboxymethyl-L-cysteine	dodecanedioate (C12)	-0.153076	0.269124	0.675302
S-carboxymethyl-L-cysteine	dodecenedioate (C12:1-DC)*	0.0491346	0.724217	0.923527
S-carboxymethyl-L-cysteine	dopamine 3-O-sulfate	-0.168292	0.223814	0.631787
S-carboxymethyl-L-cysteine	ectoine	-0.119425	0.38971	0.765809
S-carboxymethyl-L-cysteine	EDTA	-0.229537	0.0949875	0.451218
S-carboxymethyl-L-cysteine	eicosanedioate (C20-DC)	0.00421591	0.975863	0.994368
S-carboxymethyl-L-cysteine	eicosapentaenoate (EPA; 20:5n3)	-0.0542703	0.696714	0.913828
S-carboxymethyl-L-cysteine	eicosenedioate (C20:1-DC)*	-0.0751199	0.589291	0.871095
S-carboxymethyl-L-cysteine	eicosenoate (20:1n9 or 1n11)	-0.165302	0.232269	0.640198
S-carboxymethyl-L-cysteine	eicosenoylcarnitine (C20:1)*	-0.108924	0.433021	0.793168
S-carboxymethyl-L-cysteine	epiandrosterone sulfate	-0.142996	0.302293	0.702685
S-carboxymethyl-L-cysteine	ergothioneine	-0.236168	0.0855637	0.431595
S-carboxymethyl-L-cysteine	erucate (22:1n9)	0.0116513	0.93336	0.98447
S-carboxymethyl-L-cysteine	erythritol	0.114175	0.411037	0.779662
S-carboxymethyl-L-cysteine	erythronate*	0.178908	0.195524	0.601505
S-carboxymethyl-L-cysteine	ethyl beta-glucopyranoside	0.0237241	0.86479	0.966138
S-carboxymethyl-L-cysteine	ethylmalonate	-0.080639	0.562149	0.859215
S-carboxymethyl-L-cysteine	etiocholanolone glucuronide	-0.153153	0.268881	0.675097
S-carboxymethyl-L-cysteine	eugenol sulfate	-0.366254	0.00645391	0.117169
S-carboxymethyl-L-cysteine	FAD	-0.125874	0.364433	0.748861
S-carboxymethyl-L-cysteine	formiminoglutamate	-0.296992	0.0291954	0.263481
S-carboxymethyl-L-cysteine	fructose	-0.0901823	0.51665	0.837665
S-carboxymethyl-L-cysteine	fructosyllysine	-0.120115	0.386957	0.763979
S-carboxymethyl-L-cysteine	fumarate	-0.198378	0.150434	0.543909
S-carboxymethyl-L-cysteine	galactonate	-0.0114598	0.934452	0.984757
S-carboxymethyl-L-cysteine	gamma-CEHC	0.0819421	0.555827	0.856402
S-carboxymethyl-L-cysteine	gamma-glutamyl-2-aminobutyrate	-0.255338	0.0623981	0.375549
S-carboxymethyl-L-cysteine	gamma-glutamyl-alpha-lysine	-0.209876	0.127709	0.509721
S-carboxymethyl-L-cysteine	gamma-glutamyl-epsilon-lysine	-0.0176302	0.89931	0.975501
S-carboxymethyl-L-cysteine	gamma-glutamylcitrulline*	7.6653e-05	0.999561	0.999808
S-carboxymethyl-L-cysteine	gamma-glutamylglutamate	-0.171971	0.213705	0.621633
S-carboxymethyl-L-cysteine	gamma-glutamylglutamine	-0.0297414	0.830947	0.956499
S-carboxymethyl-L-cysteine	gamma-glutamylglycine	-0.0211562	0.879309	0.969943
S-carboxymethyl-L-cysteine	gamma-glutamylhistidine	-0.18803	0.17333	0.574484
S-carboxymethyl-L-cysteine	gamma-glutamylisoleucine*	-0.204625	0.137742	0.525013
S-carboxymethyl-L-cysteine	gamma-glutamylleucine	-0.277139	0.0424762	0.31433
S-carboxymethyl-L-cysteine	gamma-glutamylmethionine	-0.327232	0.0157225	0.192485
S-carboxymethyl-L-cysteine	gamma-glutamylphenylalanine	-0.269665	0.0486144	0.334757
S-carboxymethyl-L-cysteine	gamma-glutamylthreonine	-0.235401	0.0866141	0.433914
S-carboxymethyl-L-cysteine	gamma-glutamyltryptophan	-0.290017	0.0333981	0.280805
S-carboxymethyl-L-cysteine	gamma-glutamyltyrosine	-0.219611	0.110581	0.481019
S-carboxymethyl-L-cysteine	gamma-glutamylvaline	-0.204165	0.138648	0.526447
S-carboxymethyl-L-cysteine	gamma-tocopherol/beta-tocopherol	0.172891	0.211228	0.619069
S-carboxymethyl-L-cysteine	gentisate	0.31391	0.0208026	0.222982
S-carboxymethyl-L-cysteine	GlcNAc sulfate conjugate of C21H34O2 steroid	-0.252919	0.0650073	0.382423
S-carboxymethyl-L-cysteine	gluconate	0.181131	0.189938	0.594587
S-carboxymethyl-L-cysteine	glucose	0.220071	0.109817	0.479655
S-carboxymethyl-L-cysteine	glucuronate	0.134526	0.332123	0.725813
S-carboxymethyl-L-cysteine	glucuronide of C10H18O2 (7)*	-0.0566416	0.684142	0.90931
S-carboxymethyl-L-cysteine	glucuronide of C14H22O4 (2)*	-0.241277	0.0788157	0.416109
S-carboxymethyl-L-cysteine	glucuronide of piperine metabolite C17H21NO3 (3)*	-0.0112507	0.935646	0.985008
S-carboxymethyl-L-cysteine	glucuronide of piperine metabolite C17H21NO3 (4)*	0.0629371	0.651184	0.896555
S-carboxymethyl-L-cysteine	glucuronide of piperine metabolite C17H21NO3 (5)*	-0.0549211	0.693256	0.912569
S-carboxymethyl-L-cysteine	glutamate	-0.039093	0.778972	0.941125
S-carboxymethyl-L-cysteine	glutamine	0.105283	0.448646	0.802122
S-carboxymethyl-L-cysteine	glutamine conjugate of C6H10O2 (1)*	-0.033459	0.810185	0.95016
S-carboxymethyl-L-cysteine	glutamine conjugate of C6H10O2 (2)*	-0.0789526	0.57038	0.862926
S-carboxymethyl-L-cysteine	glutamine conjugate of C7H12O2*	-0.0497095	0.72112	0.922506
S-carboxymethyl-L-cysteine	glutamine_degradant*	-0.158403	0.252613	0.660319
S-carboxymethyl-L-cysteine	glutarylcarnitine (C5-DC)	-0.0383685	0.782968	0.942392
S-carboxymethyl-L-cysteine	glycerate	0.128087	0.355991	0.742942
S-carboxymethyl-L-cysteine	glycerol	-0.080524	0.562708	0.85951
S-carboxymethyl-L-cysteine	glycerol 3-phosphate	-0.218844	0.111862	0.483219
S-carboxymethyl-L-cysteine	glycerophosphoethanolamine	0.00149473	0.991441	0.99798
S-carboxymethyl-L-cysteine	glycerophosphorylcholine (GPC)	0.0387864	0.780662	0.941614
S-carboxymethyl-L-cysteine	glycine	0.0365635	0.792946	0.945356
S-carboxymethyl-L-cysteine	glycine conjugate of C10H14O2 (1)*	0.0789271	0.570504	0.863005
S-carboxymethyl-L-cysteine	glyco-beta-muricholate	0.086406	0.534429	0.846438
S-carboxymethyl-L-cysteine	glycochenodeoxycholate	-0.139317	0.315031	0.712777
S-carboxymethyl-L-cysteine	glycochenodeoxycholate 3-sulfate	-0.19834	0.150515	0.544009
S-carboxymethyl-L-cysteine	glycochenodeoxycholate glucuronide (1)	-0.10076	0.468478	0.812793
S-carboxymethyl-L-cysteine	glycocholate	-0.101604	0.464745	0.810772
S-carboxymethyl-L-cysteine	glycocholenate sulfate*	-0.0889941	0.522212	0.840365
S-carboxymethyl-L-cysteine	glycodeoxycholate	-0.0662164	0.63427	0.889492
S-carboxymethyl-L-cysteine	glycodeoxycholate 3-sulfate	-0.11429	0.410563	0.779373
S-carboxymethyl-L-cysteine	glycohyocholate	-0.176558	0.201556	0.608254
S-carboxymethyl-L-cysteine	glycolithocholate	-0.115487	0.405644	0.776216
S-carboxymethyl-L-cysteine	glycolithocholate sulfate*	-0.168637	0.222853	0.630911
S-carboxymethyl-L-cysteine	glycosyl ceramide (d18:1/20:0, d16:1/22:0)*	-0.0602493	0.665179	0.902146
S-carboxymethyl-L-cysteine	glycosyl ceramide (d18:1/23:1, d17:1/24:1)*	0.0735869	0.596933	0.874466
S-carboxymethyl-L-cysteine	glycosyl ceramide (d18:2/24:1, d18:1/24:2)*	0.131	0.345067	0.735119
S-carboxymethyl-L-cysteine	glycosyl-N-(2-hydroxynervonoyl)-sphingosine (d18:1/24:1(2OH))*	0.12046	0.385585	0.76311
S-carboxymethyl-L-cysteine	glycosyl-N-behenoyl-sphingadienine (d18:2/22:0)*	-0.00344938	0.980251	0.995388
S-carboxymethyl-L-cysteine	glycosyl-N-behenoyl-sphingosine (d18:1/22:0)*	-0.155337	0.26203	0.669127
S-carboxymethyl-L-cysteine	glycosyl-N-nervonoyl-sphingosine (d18:1/24:1)*	0.119195	0.39063	0.766472
S-carboxymethyl-L-cysteine	glycosyl-N-palmitoyl-sphingosine (d18:1/16:0)	0.154149	0.265741	0.672196
S-carboxymethyl-L-cysteine	glycosyl-N-stearoyl-sphingosine (d18:1/18:0)	0.016902	0.903449	0.976584
S-carboxymethyl-L-cysteine	glycoursodeoxycholate	-0.0856597	0.537979	0.848108
S-carboxymethyl-L-cysteine	glycoursodeoxycholic acid sulfate (1)	-0.126255	0.36297	0.74784
S-carboxymethyl-L-cysteine	guaiacol sulfate	-0.0874611	0.529432	0.843983
S-carboxymethyl-L-cysteine	guanidinoacetate	-0.154571	0.26442	0.671086
S-carboxymethyl-L-cysteine	gulonate*	0.146407	0.290785	0.693247
S-carboxymethyl-L-cysteine	heme	-0.0567999	0.683307	0.909044
S-carboxymethyl-L-cysteine	heptanoate (7:0)	0.139432	0.314628	0.712538
S-carboxymethyl-L-cysteine	heptenedioate (C7:1-DC)*	-0.0469116	0.736231	0.927475
S-carboxymethyl-L-cysteine	hexadecadienoate (16:2n6)	0.0297414	0.830947	0.956499
S-carboxymethyl-L-cysteine	hexadecanedioate (C16)	-0.245366	0.0737236	0.404412
S-carboxymethyl-L-cysteine	hexadecasphingosine (d16:1)*	0.0572981	0.680677	0.908012
S-carboxymethyl-L-cysteine	hexadecenedioate (C16:1-DC)*	-0.31857	0.018887	0.211912
S-carboxymethyl-L-cysteine	hexanoylcarnitine (C6)	-0.170438	0.217878	0.625605
S-carboxymethyl-L-cysteine	hexanoylglutamine	-0.0419675	0.763175	0.936076
S-carboxymethyl-L-cysteine	hippurate	0.0247972	0.858735	0.964495
S-carboxymethyl-L-cysteine	histidine	-0.138435	0.318133	0.715295
S-carboxymethyl-L-cysteine	histidine betaine (hercynine)*	-0.0447801	0.747811	0.931292
S-carboxymethyl-L-cysteine	homoarginine	-0.150853	0.276222	0.681415
S-carboxymethyl-L-cysteine	homocitrulline	-0.0586012	0.673817	0.905541
S-carboxymethyl-L-cysteine	homostachydrine*	0.0151006	0.913697	0.979327
S-carboxymethyl-L-cysteine	homovanillate (HVA)	-0.0382608	0.783562	0.942532
S-carboxymethyl-L-cysteine	hydantoin-5-propionate	-0.142766	0.303079	0.703331
S-carboxymethyl-L-cysteine	hydroquinone sulfate	-0.0144491	0.917408	0.980251
S-carboxymethyl-L-cysteine	hydroxy-CMPF*	0.168713	0.22264	0.63072
S-carboxymethyl-L-cysteine	hydroxy-N6,N6,N6-trimethyllysine*	-0.0779178	0.575458	0.865116
S-carboxymethyl-L-cysteine	hydroxyasparagine	0.0515108	0.711446	0.918958
S-carboxymethyl-L-cysteine	hydroxypalmitoyl sphingomyelin (d18:1/16:0(OH))	0.279132	0.0409515	0.30922
S-carboxymethyl-L-cysteine	hyocholate	-0.0655	0.637949	0.891265
S-carboxymethyl-L-cysteine	hypotaurine	0.111722	0.421226	0.78589
S-carboxymethyl-L-cysteine	hypoxanthine	-0.230802	0.0931302	0.447399
S-carboxymethyl-L-cysteine	imidazole lactate	-0.273919	0.0450374	0.323219
S-carboxymethyl-L-cysteine	imidazole propionate	-0.27838	0.0415213	0.311213
S-carboxymethyl-L-cysteine	iminodiacetate (IDA)	-0.0727437	0.601155	0.876245
S-carboxymethyl-L-cysteine	indole-3-carboxylate	-0.128903	0.352911	0.740842
S-carboxymethyl-L-cysteine	indoleacetate	-0.0736252	0.596742	0.874361
S-carboxymethyl-L-cysteine	indoleacetoylcarnitine*	-0.0931717	0.502788	0.83061
S-carboxymethyl-L-cysteine	indoleacetylglutamine	-0.0387363	0.780938	0.941782
S-carboxymethyl-L-cysteine	indolelactate	-0.323399	0.017062	0.201137
S-carboxymethyl-L-cysteine	indolepropionate	0.0674546	0.62793	0.886836
S-carboxymethyl-L-cysteine	indolin-2-one	-0.0243611	0.861194	0.965097
S-carboxymethyl-L-cysteine	inosine	-0.0268306	0.847284	0.961197
S-carboxymethyl-L-cysteine	isobutyrylcarnitine (C4)	-0.0809456	0.560658	0.858549
S-carboxymethyl-L-cysteine	isobutyrylglycine (C4)	-0.0229576	0.869119	0.967338
S-carboxymethyl-L-cysteine	isocaproate (i6:0)	0.0107703	0.938388	0.985709
S-carboxymethyl-L-cysteine	isocitric lactone	-0.310277	0.0224079	0.231424
S-carboxymethyl-L-cysteine	isoleucine	-0.179445	0.194165	0.59985
S-carboxymethyl-L-cysteine	isoleucylglycine	0.079696	0.566745	0.861245
S-carboxymethyl-L-cysteine	isoursodeoxycholate	0.00425424	0.975644	0.99431
S-carboxymethyl-L-cysteine	isovalerate (C5)	-0.234328	0.0881016	0.436887
S-carboxymethyl-L-cysteine	isovalerylcarnitine (C5)	-0.390777	0.00348281	0.0812006
S-carboxymethyl-L-cysteine	isovalerylglycine	-0.187647	0.174224	0.575635
S-carboxymethyl-L-cysteine	kynurenate	-0.315274	0.0202256	0.219604
S-carboxymethyl-L-cysteine	kynurenine	-0.222332	0.106123	0.472967
S-carboxymethyl-L-cysteine	lactate	-0.0638519	0.646447	0.89454
S-carboxymethyl-L-cysteine	lactosyl-N-behenoyl-sphingosine (d18:1/22:0)*	-0.0212329	0.878875	0.96982
S-carboxymethyl-L-cysteine	lactosyl-N-nervonoyl-sphingosine (d18:1/24:1)*	-0.00981158	0.943864	0.986784
S-carboxymethyl-L-cysteine	lactosyl-N-palmitoyl-sphingosine (d18:1/16:0)	-0.0559567	0.687765	0.91065
S-carboxymethyl-L-cysteine	laurate (12:0)	-0.106433	0.443679	0.799287
S-carboxymethyl-L-cysteine	laurylcarnitine (C12)	-0.11406	0.411511	0.780027
S-carboxymethyl-L-cysteine	leucine	-0.215127	0.118237	0.49402
S-carboxymethyl-L-cysteine	leucylalanine	-0.227415	0.0981682	0.457637
S-carboxymethyl-L-cysteine	leucylglycine	0.101117	0.466898	0.811968
S-carboxymethyl-L-cysteine	levulinate (4-oxovalerate)	-0.0169554	0.903145	0.976509
S-carboxymethyl-L-cysteine	lignoceroyl sphingomyelin (d18:1/24:0)	-0.100914	0.467798	0.812416
S-carboxymethyl-L-cysteine	lignoceroylcarnitine (C24)*	-0.0243757	0.861112	0.965097
S-carboxymethyl-L-cysteine	linoleate (18:2n6)	-0.089569	0.519517	0.839081
S-carboxymethyl-L-cysteine	linolenate (18:3n3 or 3n6)	-0.067033	0.630085	0.887752
S-carboxymethyl-L-cysteine	linoleoyl ethanolamide	-0.11337	0.414364	0.781739
S-carboxymethyl-L-cysteine	linoleoyl-arachidonoyl-glycerol (18:2/20:4) [1]*	0.0800257	0.565136	0.860553
S-carboxymethyl-L-cysteine	linoleoyl-arachidonoyl-glycerol (18:2/20:4) [2]*	0.220416	0.109247	0.478589
S-carboxymethyl-L-cysteine	linoleoyl-docosahexaenoyl-glycerol (18:2/22:6) [2]*	0.0227659	0.870202	0.967559
S-carboxymethyl-L-cysteine	linoleoyl-linolenoyl-glycerol (18:2/18:3) [2]*	0.143073	0.302031	0.702472
S-carboxymethyl-L-cysteine	linoleoyl-linoleoyl-glycerol (18:2/18:2) [1]*	0.0636986	0.64724	0.89484
S-carboxymethyl-L-cysteine	linoleoyl-linoleoyl-glycerol (18:2/18:2) [2]*	0.191019	0.166471	0.565728
S-carboxymethyl-L-cysteine	linoleoylcarnitine (C18:2)*	-0.164574	0.234362	0.642403
S-carboxymethyl-L-cysteine	linoleoylcholine*	0.394445	0.00316308	0.0765692
S-carboxymethyl-L-cysteine	lithocholate sulfate (1)	-0.0201793	0.884844	0.971448
S-carboxymethyl-L-cysteine	lysine	-0.145104	0.295147	0.696848
S-carboxymethyl-L-cysteine	malate	-0.253108	0.0648004	0.381966
S-carboxymethyl-L-cysteine	maleate	0.0350687	0.801235	0.947691
S-carboxymethyl-L-cysteine	maltose	0.210298	0.126928	0.508355
S-carboxymethyl-L-cysteine	maltotetraose	0.0853547	0.539432	0.848795
S-carboxymethyl-L-cysteine	maltotriose	0.242623	0.0771104	0.412203
S-carboxymethyl-L-cysteine	mannitol/sorbitol	0.0801407	0.564575	0.860322
S-carboxymethyl-L-cysteine	mannonate*	0.0585629	0.674018	0.905662
S-carboxymethyl-L-cysteine	mannose	0.326005	0.016141	0.195205
S-carboxymethyl-L-cysteine	margarate (17:0)	-0.33436	0.013469	0.177164
S-carboxymethyl-L-cysteine	margaroylcarnitine (C17)*	-0.336928	0.0127281	0.171955
S-carboxymethyl-L-cysteine	metabolonic lactone sulfate	-0.164267	0.235247	0.643331
S-carboxymethyl-L-cysteine	methionine	-0.263495	0.0542108	0.352176
S-carboxymethyl-L-cysteine	methionine sulfone	-0.14955	0.280439	0.684843
S-carboxymethyl-L-cysteine	methionine sulfoxide	-0.0269819	0.846433	0.960939
S-carboxymethyl-L-cysteine	methyl glucopyranoside (alpha + beta)	0.0935167	0.501201	0.829636
S-carboxymethyl-L-cysteine	methyl indole-3-acetate	-0.0577044	0.678536	0.907279
S-carboxymethyl-L-cysteine	methyl-4-hydroxybenzoate sulfate	-0.0469014	0.736287	0.927527
S-carboxymethyl-L-cysteine	myo-inositol	-0.233945	0.0886377	0.437934
S-carboxymethyl-L-cysteine	myristate (14:0)	-0.250234	0.0680067	0.39022
S-carboxymethyl-L-cysteine	myristoleate (14:1n5)	-0.123756	0.372621	0.754314
S-carboxymethyl-L-cysteine	myristoleoylcarnitine (C14:1)*	-0.120652	0.384824	0.762547
S-carboxymethyl-L-cysteine	myristoyl dihydrosphingomyelin (d18:0/14:0)*	0.0202747	0.884303	0.971293
S-carboxymethyl-L-cysteine	myristoyl-linoleoyl-glycerol (14:0/18:2) [1]*	-0.0744521	0.592615	0.872623
S-carboxymethyl-L-cysteine	myristoyl-linoleoyl-glycerol (14:0/18:2) [2]*	-0.0499142	0.720018	0.922095
S-carboxymethyl-L-cysteine	myristoylcarnitine (C14)	-0.242223	0.0776132	0.413393
S-carboxymethyl-L-cysteine	N,N,N-trimethyl-5-aminovalerate	-0.0305079	0.826657	0.955266
S-carboxymethyl-L-cysteine	N,N,N-trimethyl-alanylproline betaine (TMAP)	-0.353907	0.00865504	0.138405
S-carboxymethyl-L-cysteine	N,N-dimethyl-5-aminovalerate	-0.00920655	0.94732	0.987579
S-carboxymethyl-L-cysteine	N,N-dimethyl-pro-pro	-0.365865	0.00651503	0.117777
S-carboxymethyl-L-cysteine	N,N-dimethylalanine	-0.0120731	0.930953	0.983795
S-carboxymethyl-L-cysteine	N-(2-furoyl)glycine	-0.159546	0.249164	0.657035
S-carboxymethyl-L-cysteine	N-acetyl-1-methylhistidine*	0.0554066	0.69068	0.911731
S-carboxymethyl-L-cysteine	N-acetyl-2-aminoadipate	0.154188	0.265621	0.672022
S-carboxymethyl-L-cysteine	N-acetyl-2-aminooctanoate*	0.0270968	0.845787	0.96075
S-carboxymethyl-L-cysteine	N-acetyl-aspartyl-glutamate (NAAG)	-0.298372	0.0284188	0.260228
S-carboxymethyl-L-cysteine	N-acetyl-beta-alanine	-0.0400512	0.773696	0.939509
S-carboxymethyl-L-cysteine	N-acetyl-isoputreanine	0.080409	0.563268	0.859775
S-carboxymethyl-L-cysteine	N-acetylalanine	-0.0763081	0.583399	0.868575
S-carboxymethyl-L-cysteine	N-acetylarginine	0.15139	0.274497	0.679978
S-carboxymethyl-L-cysteine	N-acetylasparagine	-0.0816354	0.557311	0.857154
S-carboxymethyl-L-cysteine	N-acetylaspartate (NAA)	0.0556884	0.689186	0.911123
S-carboxymethyl-L-cysteine	N-acetylcarnosine	-0.21459	0.11918	0.495581
S-carboxymethyl-L-cysteine	N-acetylcitrulline	-0.106831	0.441967	0.798139
S-carboxymethyl-L-cysteine	N-acetylglucosamine/N-acetylgalactosamine	0.0539254	0.69855	0.914499
S-carboxymethyl-L-cysteine	N-acetylglucosaminylasparagine	0.104095	0.453811	0.804984
S-carboxymethyl-L-cysteine	N-acetylglutamate	-0.0936316	0.500673	0.829414
S-carboxymethyl-L-cysteine	N-acetylglutamine	0.263571	0.0541382	0.351949
S-carboxymethyl-L-cysteine	N-acetylglycine	0.0357586	0.797407	0.946775
S-carboxymethyl-L-cysteine	N-acetylhistidine	-0.146829	0.289383	0.692225
S-carboxymethyl-L-cysteine	N-acetylisoleucine	-0.254871	0.0628946	0.376891
S-carboxymethyl-L-cysteine	N-acetylkynurenine (2)	-0.103416	0.456774	0.806578
S-carboxymethyl-L-cysteine	N-acetylleucine	-0.210527	0.126503	0.507656
S-carboxymethyl-L-cysteine	N-acetylmethionine	-0.0318493	0.81916	0.953105
S-carboxymethyl-L-cysteine	N-acetylneuraminate	0.108042	0.436776	0.795327
S-carboxymethyl-L-cysteine	N-acetylphenylalanine	0.0558034	0.688577	0.910906
S-carboxymethyl-L-cysteine	N-acetylproline	-0.0123028	0.929642	0.983507
S-carboxymethyl-L-cysteine	N-acetylputrescine	0.111032	0.424117	0.787622
S-carboxymethyl-L-cysteine	N-acetylserine	-0.0377516	0.786374	0.943511
S-carboxymethyl-L-cysteine	N-acetyltaurine	0.102102	0.462547	0.809724
S-carboxymethyl-L-cysteine	N-acetyltheanine	-0.029352	0.833129	0.957051
S-carboxymethyl-L-cysteine	N-acetylthreonine	-0.0388631	0.780239	0.941494
S-carboxymethyl-L-cysteine	N-acetyltryptophan	-0.160281	0.246959	0.654815
S-carboxymethyl-L-cysteine	N-acetyltyrosine	-0.0327308	0.814243	0.951421
S-carboxymethyl-L-cysteine	N-acetylvaline	-0.220991	0.108303	0.476982
S-carboxymethyl-L-cysteine	N-behenoyl-sphingadienine (d18:2/22:0)*	0.171741	0.214327	0.62229
S-carboxymethyl-L-cysteine	N-carbamoylalanine	-0.287482	0.0350449	0.28725
S-carboxymethyl-L-cysteine	N-carbamoylvaline	-0.43731	0.000944443	0.035036
S-carboxymethyl-L-cysteine	N-delta-acetylornithine	-0.107582	0.438742	0.796351
S-carboxymethyl-L-cysteine	N-formylanthranilic acid	-0.16288	0.239278	0.647428
S-carboxymethyl-L-cysteine	N-formylmethionine	-0.180748	0.190893	0.595753
S-carboxymethyl-L-cysteine	N-formylphenylalanine	0.0595977	0.668589	0.903526
S-carboxymethyl-L-cysteine	N-methylhydroxyproline	0.04887	0.725643	0.924037
S-carboxymethyl-L-cysteine	N-methylpipecolate	0.0407027	0.770114	0.938431
S-carboxymethyl-L-cysteine	N-methylproline	0.0996106	0.473594	0.815422
S-carboxymethyl-L-cysteine	N-methyltaurine	0.178503	0.196555	0.602758
S-carboxymethyl-L-cysteine	N-oleoylserine	-0.061514	0.658579	0.89947
S-carboxymethyl-L-cysteine	N-oleoyltaurine	-0.0783025	0.573568	0.864337
S-carboxymethyl-L-cysteine	N-oxalyl glycine (NOG)	0.240676	0.0795872	0.417969
S-carboxymethyl-L-cysteine	N-palmitoyl-heptadecasphingosine (d17:1/16:0)*	0.0355287	0.798682	0.947128
S-carboxymethyl-L-cysteine	N-palmitoyl-sphingadienine (d18:2/16:0)*	0.117356	0.398037	0.771153
S-carboxymethyl-L-cysteine	N-palmitoyl-sphinganine (d18:0/16:0)	0.170208	0.218508	0.626305
S-carboxymethyl-L-cysteine	N-palmitoyl-sphingosine (d18:1/16:0)	0.145219	0.294761	0.696641
S-carboxymethyl-L-cysteine	N-palmitoylglycine	-0.0413926	0.766327	0.937122
S-carboxymethyl-L-cysteine	N-palmitoylserine	-0.185248	0.179895	0.582649
S-carboxymethyl-L-cysteine	N-stearoyl-sphingadienine (d18:2/18:0)*	-0.025947	0.852256	0.962742
S-carboxymethyl-L-cysteine	N-stearoyl-sphinganine (d18:0/18:0)*	-0.158442	0.252496	0.660143
S-carboxymethyl-L-cysteine	N-stearoyl-sphingosine (d18:1/18:0)*	-0.107161	0.440548	0.797317
S-carboxymethyl-L-cysteine	N-stearoylserine*	0.0697542	0.616228	0.882262
S-carboxymethyl-L-cysteine	N-stearoyltaurine	-0.0652367	0.639304	0.891697
S-carboxymethyl-L-cysteine	N1-Methyl-2-pyridone-5-carboxamide	-0.226356	0.0997861	0.460779
S-carboxymethyl-L-cysteine	N1-Methyl-4-pyridone-3-carboxamide	-0.219151	0.111348	0.48227
S-carboxymethyl-L-cysteine	1-methyladenosine	-0.110112	0.42799	0.790084
S-carboxymethyl-L-cysteine	N1-methylinosine	-0.0368701	0.791249	0.944905
S-carboxymethyl-L-cysteine	N2,N2-dimethylguanosine	-0.0137592	0.921338	0.981314
S-carboxymethyl-L-cysteine	N2,N5-diacetylornithine	0.0453019	0.744971	0.930332
S-carboxymethyl-L-cysteine	N2-acetyl,N6-methyllysine	0.190836	0.166886	0.566337
S-carboxymethyl-L-cysteine	N2-methylguanosine	0.569465	6.99371e-06	0.000888903
S-carboxymethyl-L-cysteine	N4-acetylcytidine	-0.136519	0.324943	0.720344
S-carboxymethyl-L-cysteine	N6,N6,N6-trimethyllysine	-0.119234	0.390477	0.766463
S-carboxymethyl-L-cysteine	N6,N6-dimethyllysine	-0.0830535	0.550462	0.853951
S-carboxymethyl-L-cysteine	N6-acetyllysine	-0.128739	0.35353	0.741278
S-carboxymethyl-L-cysteine	N6-carbamoylthreonyladenosine	-0.09344	0.501554	0.829856
S-carboxymethyl-L-cysteine	N6-methyladenosine	-0.211984	0.12384	0.503411
S-carboxymethyl-L-cysteine	N6-methyllysine	-0.0615907	0.65818	0.899313
S-carboxymethyl-L-cysteine	N6-succinyladenosine	-0.250136	0.0681176	0.390501
S-carboxymethyl-L-cysteine	nervonoylcarnitine (C24:1)*	-0.00971497	0.944416	0.986879
S-carboxymethyl-L-cysteine	nicotinamide	-0.15825	0.253078	0.660828
S-carboxymethyl-L-cysteine	nonadecanoate (19:0)	-0.190099	0.16856	0.568512
S-carboxymethyl-L-cysteine	nonanoylcarnitine (C9)	0.0187717	0.892827	0.973793
S-carboxymethyl-L-cysteine	O-acetylhomoserine	-0.0934017	0.50173	0.829993
S-carboxymethyl-L-cysteine	o-cresol sulfate	0.0251518	0.856736	0.963983
S-carboxymethyl-L-cysteine	O-sulfo-L-tyrosine	0.0810222	0.560286	0.858332
S-carboxymethyl-L-cysteine	octadecadienedioate (C18:2-DC)*	-0.0238008	0.864357	0.966006
S-carboxymethyl-L-cysteine	octadecanedioate (C18)	-0.285724	0.0362257	0.291728
S-carboxymethyl-L-cysteine	octadecanedioylcarnitine (C18-DC)*	-0.301706	0.026613	0.251914
S-carboxymethyl-L-cysteine	octadecenedioate (C18:1-DC)	-0.135599	0.328245	0.722811
S-carboxymethyl-L-cysteine	octadecenedioylcarnitine (C18:1-DC)*	-0.222945	0.105138	0.471183
S-carboxymethyl-L-cysteine	octanoylcarnitine (C8)	0.000421591	0.997586	0.999336
S-carboxymethyl-L-cysteine	oleate/vaccenate (18:1)	-0.225015	0.101865	0.464837
S-carboxymethyl-L-cysteine	oleoyl ethanolamide	-0.252993	0.0649263	0.382243
S-carboxymethyl-L-cysteine	oleoyl-arachidonoyl-glycerol (18:1/20:4) [1]*	-0.00613224	0.964898	0.991794
S-carboxymethyl-L-cysteine	oleoyl-arachidonoyl-glycerol (18:1/20:4) [2]*	0.0439988	0.75207	0.932718
S-carboxymethyl-L-cysteine	oleoyl-linolenoyl-glycerol (18:1/18:3) [2]*	-0.0969681	0.485465	0.821586
S-carboxymethyl-L-cysteine	oleoyl-linoleoyl-glycerol (18:1/18:2) [1]	0.0312744	0.822371	0.95404
S-carboxymethyl-L-cysteine	oleoyl-linoleoyl-glycerol (18:1/18:2) [2]	0.130387	0.347349	0.736754
S-carboxymethyl-L-cysteine	oleoyl-oleoyl-glycerol (18:1/18:1) [1]*	-0.0191632	0.890605	0.973156
S-carboxymethyl-L-cysteine	oleoyl-oleoyl-glycerol (18:1/18:1) [2]*	0.00984991	0.943645	0.986784
S-carboxymethyl-L-cysteine	oleoylcarnitine (C18:1)	-0.210259	0.126999	0.508535
S-carboxymethyl-L-cysteine	oleoylcholine	0.233005	0.0899638	0.440825
S-carboxymethyl-L-cysteine	ornithine	-0.026177	0.850961	0.962342
S-carboxymethyl-L-cysteine	orotate	-0.0912171	0.51183	0.835279
S-carboxymethyl-L-cysteine	orotidine	-0.0605175	0.663777	0.901603
S-carboxymethyl-L-cysteine	oxalate (ethanedioate)	0.42734	0.00126891	0.0426082
S-carboxymethyl-L-cysteine	oxindolylalanine	-0.0235708	0.865655	0.966397
S-carboxymethyl-L-cysteine	p-cresol glucuronide*	-0.174529	0.206868	0.614092
S-carboxymethyl-L-cysteine	p-cresol sulfate	-0.164037	0.235912	0.643981
S-carboxymethyl-L-cysteine	palmitate (16:0)	-0.210029	0.127424	0.50926
S-carboxymethyl-L-cysteine	palmitoleate (16:1n7)	-0.139585	0.314091	0.712127
S-carboxymethyl-L-cysteine	palmitoleoyl-arachidonoyl-glycerol (16:1/20:4) [2]*	0.0108081	0.938173	0.985625
S-carboxymethyl-L-cysteine	palmitoleoyl-linoleoyl-glycerol (16:1/18:2) [1]*	0.0149857	0.914352	0.97941
S-carboxymethyl-L-cysteine	palmitoleoylcarnitine (C16:1)*	-0.171626	0.214639	0.62256
S-carboxymethyl-L-cysteine	palmitoyl dihydrosphingomyelin (d18:0/16:0)*	0.24046	0.0798651	0.418608
S-carboxymethyl-L-cysteine	palmitoyl ethanolamide	-0.230802	0.0931302	0.447399
S-carboxymethyl-L-cysteine	palmitoyl sphingomyelin (d18:1/16:0)	0.169173	0.221363	0.629336
S-carboxymethyl-L-cysteine	palmitoyl-arachidonoyl-glycerol (16:0/20:4) [1]*	-0.109445	0.430809	0.791895
S-carboxymethyl-L-cysteine	palmitoyl-arachidonoyl-glycerol (16:0/20:4) [2]*	0.0475869	0.732575	0.926262
S-carboxymethyl-L-cysteine	palmitoyl-linolenoyl-glycerol (16:0/18:3) [2]*	-0.0961658	0.489099	0.823427
S-carboxymethyl-L-cysteine	palmitoyl-linoleoyl-glycerol (16:0/18:2) [1]*	-0.0807539	0.56159	0.858958
S-carboxymethyl-L-cysteine	palmitoyl-linoleoyl-glycerol (16:0/18:2) [2]*	-0.0310828	0.823442	0.954386
S-carboxymethyl-L-cysteine	palmitoyl-oleoyl-glycerol (16:0/18:1) [1]*	-0.0848932	0.541636	0.849781
S-carboxymethyl-L-cysteine	palmitoyl-oleoyl-glycerol (16:0/18:1) [2]*	-0.0480998	0.729802	0.925402
S-carboxymethyl-L-cysteine	palmitoyl-sphingosine-phosphoethanolamine (d18:1/16:0)	0.259125	0.0584806	0.364667
S-carboxymethyl-L-cysteine	palmitoylcarnitine (C16)	-0.243833	0.0756012	0.408615
S-carboxymethyl-L-cysteine	palmitoylcholine	0.328126	0.0154233	0.190681
S-carboxymethyl-L-cysteine	pantoate	-0.219538	0.110701	0.481277
S-carboxymethyl-L-cysteine	pantothenate (Vitamin B5)	-0.154571	0.26442	0.671086
S-carboxymethyl-L-cysteine	paraxanthine	-0.0293964	0.83288	0.956952
S-carboxymethyl-L-cysteine	pentadecanoate (15:0)	-0.236781	0.0847307	0.429963
S-carboxymethyl-L-cysteine	pentose acid*	0.0388247	0.780451	0.941556
S-carboxymethyl-L-cysteine	perfluorohexanesulfonic acid	-0.315197	0.0202577	0.219809
S-carboxymethyl-L-cysteine	perfluorooctanesulfonate (PFOS)	-0.146752	0.289638	0.692393
S-carboxymethyl-L-cysteine	perfluorooctanoate (PFOA)	-0.0777261	0.576401	0.865376
S-carboxymethyl-L-cysteine	phenol glucuronide	-0.0142684	0.918437	0.980615
S-carboxymethyl-L-cysteine	phenol sulfate	-0.105053	0.449643	0.802692
S-carboxymethyl-L-cysteine	phenylacetate	-0.115451	0.405793	0.77625
S-carboxymethyl-L-cysteine	phenylacetylcarnitine	-0.117861	0.395996	0.769873
S-carboxymethyl-L-cysteine	phenylacetylglutamate	-0.0705874	0.612011	0.880629
S-carboxymethyl-L-cysteine	phenylacetylglutamine	-0.1223	0.378317	0.758228
S-carboxymethyl-L-cysteine	phenylalanine	-0.1617	0.242748	0.650815
S-carboxymethyl-L-cysteine	phenylalanylhydroxyproline*	-0.19113	0.16622	0.565441
S-carboxymethyl-L-cysteine	phenyllactate (PLA)	-0.307264	0.0238173	0.238563
S-carboxymethyl-L-cysteine	phenylpyruvate	-0.171358	0.215367	0.623341
S-carboxymethyl-L-cysteine	phosphate	0.0578347	0.677849	0.90696
S-carboxymethyl-L-cysteine	phosphoethanolamine (PE)	0.154916	0.263343	0.670327
S-carboxymethyl-L-cysteine	phytanate	0.137515	0.321391	0.717664
S-carboxymethyl-L-cysteine	picolinate	-0.225261	0.101481	0.464073
S-carboxymethyl-L-cysteine	picolinoylglycine	-0.363603	0.00688006	0.121538
S-carboxymethyl-L-cysteine	pimeloylcarnitine/3-methyladipoylcarnitine (C7-DC)	0.102393	0.461265	0.809043
S-carboxymethyl-L-cysteine	pipecolate	-0.115746	0.404585	0.7756
S-carboxymethyl-L-cysteine	piperine	0.104555	0.451808	0.803846
S-carboxymethyl-L-cysteine	pregnanediol-3-glucuronide	-0.112603	0.417548	0.783543
S-carboxymethyl-L-cysteine	pregnen-diol disulfate*	-0.336928	0.0127281	0.171955
S-carboxymethyl-L-cysteine	pregnenediol sulfate (C21H34O5S)*	-0.339841	0.0119303	0.166023
S-carboxymethyl-L-cysteine	pregnenetriol disulfate*	-0.206618	0.133866	0.518993
S-carboxymethyl-L-cysteine	pregnenetriol sulfate*	-0.29224	0.0320075	0.275164
S-carboxymethyl-L-cysteine	pregnenolone sulfate	-0.295267	0.0301911	0.267914
S-carboxymethyl-L-cysteine	pristanate	0.0588962	0.672268	0.904869
S-carboxymethyl-L-cysteine	prolylhydroxyproline	-0.0702525	0.613704	0.881271
S-carboxymethyl-L-cysteine	proline	0.0894924	0.519875	0.83926
S-carboxymethyl-L-cysteine	prolylglycine	-0.0740468	0.594636	0.873607
S-carboxymethyl-L-cysteine	propionylcarnitine (C3)	-0.255063	0.0626902	0.37641
S-carboxymethyl-L-cysteine	propionylglycine (C3)	-0.0728601	0.600572	0.875938
S-carboxymethyl-L-cysteine	pseudouridine	-0.100799	0.468308	0.812728
S-carboxymethyl-L-cysteine	pyridoxal	-0.0213479	0.878224	0.969714
S-carboxymethyl-L-cysteine	pyridoxate	-0.278097	0.0417375	0.311905
S-carboxymethyl-L-cysteine	pyrraline	-0.0146802	0.916092	0.979855
S-carboxymethyl-L-cysteine	pyruvate	-0.321521	0.017753	0.205391
S-carboxymethyl-L-cysteine	quinate	-0.0410477	0.76822	0.937769
S-carboxymethyl-L-cysteine	quinolinate	-0.07489	0.590435	0.871657
S-carboxymethyl-L-cysteine	retinal	-0.133233	0.336833	0.729479
S-carboxymethyl-L-cysteine	retinol (Vitamin A)	-0.100799	0.468308	0.812728
S-carboxymethyl-L-cysteine	ribitol	0.0546536	0.694677	0.91314
S-carboxymethyl-L-cysteine	ribonate	-0.202862	0.14124	0.530449
S-carboxymethyl-L-cysteine	S-1-pyrroline-5-carboxylate	0.334054	0.0135599	0.17778
S-carboxymethyl-L-cysteine	S-adenosylhomocysteine (SAH)	-0.274975	0.0441839	0.32059
S-carboxymethyl-L-cysteine	S-allylcysteine	-0.0967576	0.486417	0.821962
S-carboxymethyl-L-cysteine	S-carboxyethylcysteine	-0.0522773	0.707343	0.917587
S-methylcysteine	Liver fat (%)	-0.120531	0.385306	0.762918
S-methylcysteine	Sodium (mmol/L)	0.176455	0.201823	0.60852
S-methylcysteine	Potassium (mmol/L)	-0.137519	0.32138	0.717664
S-methylcysteine	Creatinine (mg/dL)	-0.155811	0.260558	0.667912
S-methylcysteine	Urea (BUN) (mg/dL)	-0.191354	0.165716	0.564809
S-methylcysteine	Uric acid (mg/dL)	-0.174842	0.206043	0.613321
S-methylcysteine	ALT (IU/L)	-0.226168	0.100077	0.461349
S-methylcysteine	AST (IU/L)	-0.233365	0.0894544	0.439801
S-methylcysteine	GGT (U/L)	-0.321811	0.0176449	0.204701
S-methylcysteine	Alkaline phosphatase (IU/L)	-0.244756	0.0744671	0.406115
S-methylcysteine	Total Bilirubin (mg/dL)	0.395927	0.00304141	0.0748261
S-methylcysteine	Albumin (g/dL)	0.168851	0.222255	0.630322
S-methylcysteine	Creatine Kinase (U/L)	-0.0433506	0.755608	0.933823
S-methylcysteine	Total cholesterol (mg/dL)	0.121112	0.383002	0.761313
S-methylcysteine	High Density Lipoprotein (mg/dL)	-0.0785079	0.57256	0.863882
S-methylcysteine	Low Density Lipoprotein (mg/dL)	0.0673708	0.628359	0.88702
S-methylcysteine	Triglycerides (mg/dL)	0.100923	0.467758	0.812416
S-methylcysteine	Glucose (mg/dL)	0.103436	0.456689	0.806578
S-methylcysteine	Insulin (mg/dL)	-0.0508549	0.714964	0.920229
S-methylcysteine	Weight (kg)	0.0433805	0.755445	0.933823
S-methylcysteine	Body mass index (kg/m2)	-0.0379718	0.785158	0.94313
S-methylcysteine	Heart rate (bpm)	0.034939	0.801956	0.947839
S-methylcysteine	Systolic blood pressure (mmHg)	0.0682906	0.623665	0.8852
S-methylcysteine	Diastolic blood pressure (mmHg)	0.102868	0.459177	0.807868
S-methylcysteine	Waist circumference (cm)	0.0832173	0.549673	0.85352
S-methylcysteine	Hip circumference (cm)	0.129533	0.350544	0.739103
S-methylcysteine	Trunk fat mass (kg/m2)	0.0523155	0.707139	0.917529
S-methylcysteine	Trunk fat free mass (kg/m2)	0.018527	0.894217	0.974156
S-methylcysteine	Trunk total body water (%)	0.0335843	0.809488	0.949928
S-methylcysteine	Left arm fat mass (kg/m2)	0.0690342	0.619882	0.883685
S-methylcysteine	Left arm fat free mass (kg/m2)	-0.0205391	0.882805	0.970929
S-methylcysteine	Left arm total body water (%)	0.0335843	0.809488	0.949928
S-methylcysteine	Right arm fat mass (kg/m2)	0.0801351	0.564602	0.860339
S-methylcysteine	Right arm fat free mass (kg/m2)	-0.0200589	0.885526	0.971701
S-methylcysteine	Right arm total body water (%)	0.0335843	0.809488	0.949928
S-methylcysteine	Left leg fat mass (kg/m2)	0.0869831	0.531693	0.845096
S-methylcysteine	Left leg fat free mass (kg/m2)	-0.0204856	0.883108	0.97101
S-methylcysteine	Left leg total body water (%)	0.0335843	0.809488	0.949928
S-methylcysteine	Right leg fat mass (kg/m2)	0.0952563	0.493237	0.825407
S-methylcysteine	Right leg fat free mass (kg/m2)	-0.0354718	0.798998	0.947196
S-methylcysteine	Right leg total body water (%)	0.0335843	0.809488	0.949928
S-methylcysteine	(14 or 15)-methylpalmitate (a17:0 or i17:0)	-0.073299	0.598373	0.875034
S-methylcysteine	(16 or 17)-methylstearate (a19:0 or i19:0)	-0.243758	0.0756938	0.408863
S-methylcysteine	(2 or 3)-decenoate (10:1n7 or n8)	0.205565	0.135904	0.522188
S-methylcysteine	(N(1) + N(8))-acetylspermidine	-0.0596531	0.668299	0.903368
S-methylcysteine	(S)-3-hydroxybutyrylcarnitine	0.0767296	0.581315	0.867572
S-methylcysteine	1,2,3-benzenetriol sulfate (2)	-0.128859	0.353077	0.740934
S-methylcysteine	1,2-dilinoleoyl-GPC (18:2/18:2)	0.0543168	0.696467	0.913695
S-methylcysteine	1,2-dilinoleoyl-GPE (18:2/18:2)*	-0.0141861	0.918906	0.980713
S-methylcysteine	1,2-dipalmitoyl-GPC (16:0/16:0)	0.163941	0.23619	0.644216
S-methylcysteine	1,3,7-trimethylurate	-0.0945864	0.496296	0.827046
S-methylcysteine	1,3-dimethylurate	-0.148812	0.282848	0.686906
S-methylcysteine	1,5-anhydroglucitol (1,5-AG)	-0.191614	0.16513	0.563962
S-methylcysteine	1,7-dimethylurate	-0.0710882	0.609482	0.879605
S-methylcysteine	1-(1-enyl-oleoyl)-GPE (P-18:1)*	-0.110044	0.428278	0.790227
S-methylcysteine	1-(1-enyl-palmitoyl)-2-arachidonoyl-GPC (P-16:0/20:4)*	-0.0627787	0.652005	0.896838
S-methylcysteine	1-(1-enyl-palmitoyl)-2-arachidonoyl-GPE (P-16:0/20:4)*	-0.237583	0.0836504	0.427681
S-methylcysteine	1-(1-enyl-palmitoyl)-2-linoleoyl-GPC (P-16:0/18:2)*	-0.180408	0.191742	0.596698
S-methylcysteine	1-(1-enyl-palmitoyl)-2-linoleoyl-GPE (P-16:0/18:2)*	-0.324109	0.0168068	0.199562
S-methylcysteine	1-(1-enyl-palmitoyl)-2-oleoyl-GPC (P-16:0/18:1)*	0.0695636	0.617194	0.882589
S-methylcysteine	1-(1-enyl-palmitoyl)-2-oleoyl-GPE (P-16:0/18:1)*	-0.193215	0.16156	0.559612
S-methylcysteine	1-(1-enyl-palmitoyl)-2-palmitoleoyl-GPC (P-16:0/16:1)*	0.108443	0.435068	0.794207
S-methylcysteine	1-(1-enyl-palmitoyl)-2-palmitoyl-GPC (P-16:0/16:0)*	0.223175	0.10477	0.470482
S-methylcysteine	1-(1-enyl-palmitoyl)-GPC (P-16:0)*	-0.0218411	0.875433	0.968973
S-methylcysteine	1-(1-enyl-palmitoyl)-GPE (P-16:0)*	-0.0562226	0.686358	0.910091
S-methylcysteine	1-(1-enyl-stearoyl)-2-arachidonoyl-GPE (P-18:0/20:4)*	-0.057976	0.677105	0.906659
S-methylcysteine	1-(1-enyl-stearoyl)-2-linoleoyl-GPE (P-18:0/18:2)*	-0.264494	0.0532706	0.34919
S-methylcysteine	1-(1-enyl-stearoyl)-2-oleoyl-GPE (P-18:0/18:1)	-0.231256	0.0924708	0.445948
S-methylcysteine	1-(1-enyl-stearoyl)-GPE (P-18:0)*	-0.0567562	0.683537	0.909044
S-methylcysteine	1-arachidonoyl-GPC* (20:4)*	0.0854965	0.538756	0.848465
S-methylcysteine	1-arachidonoyl-GPE (20:4n6)*	0.00621307	0.964435	0.991641
S-methylcysteine	1-arachidonoyl-GPI* (20:4)*	0.214789	0.118829	0.494972
S-methylcysteine	1-arachidonylglycerol (20:4)	0.163563	0.237287	0.645319
S-methylcysteine	1-carboxyethylisoleucine	-0.104366	0.452629	0.804419
S-methylcysteine	1-carboxyethylleucine	-0.117591	0.397085	0.770503
S-methylcysteine	1-carboxyethylphenylalanine	-0.0554603	0.690395	0.91158
S-methylcysteine	1-carboxyethyltyrosine	-0.08546	0.53893	0.848633
S-methylcysteine	1-carboxyethylvaline	-0.106842	0.441918	0.798075
S-methylcysteine	1-dihomo-linolenylglycerol (20:3)	0.226911	0.0989367	0.459006
S-methylcysteine	1-docosahexaenoylglycerol (22:6)	0.0841329	0.545275	0.851272
S-methylcysteine	1-lignoceroyl-GPC (24:0)	0.151937	0.272744	0.6784
S-methylcysteine	1-linolenoyl-GPC (18:3)*	-0.189175	0.170679	0.571264
S-methylcysteine	1-linoleoyl-2-arachidonoyl-GPC (18:2/20:4n6)*	0.0178769	0.897908	0.975181
S-methylcysteine	1-linoleoyl-2-arachidonoyl-GPE (18:2/20:4)*	-0.116304	0.402309	0.774
S-methylcysteine	1-linoleoyl-2-linolenoyl-GPC (18:2/18:3)*	-0.0301506	0.828656	0.955773
S-methylcysteine	1-linoleoyl-GPC (18:2)	0.0245855	0.859929	0.96479
S-methylcysteine	1-linoleoyl-GPE (18:2)*	0.00758529	0.956587	0.989694
S-methylcysteine	1-linoleoyl-GPG (18:2)*	0.0925862	0.505488	0.831952
S-methylcysteine	1-linoleoyl-GPI* (18:2)*	0.236135	0.0856087	0.431595
S-methylcysteine	1-linoleoylglycerol (18:2)	0.256413	0.0612648	0.372139
S-methylcysteine	1-methyl-4-imidazoleacetate	-0.194054	0.159713	0.557093
S-methylcysteine	1-methyl-5-imidazoleacetate	-0.166838	0.227898	0.636037
S-methylcysteine	1-methyl-5-imidazolelactate	-0.10608	0.4452	0.800087
S-methylcysteine	1-methylhistidine	0.0314465	0.821409	0.953673
S-methylcysteine	1-methylnicotinamide	-0.133371	0.336327	0.729081
S-methylcysteine	1-methylurate	-0.183149	0.184966	0.588619
S-methylcysteine	1-methylxanthine	-0.048218	0.729163	0.925136
S-methylcysteine	1-myristoyl-2-arachidonoyl-GPC (14:0/20:4)*	-0.0464646	0.738655	0.928309
S-methylcysteine	1-myristoyl-2-palmitoyl-GPC (14:0/16:0)	-0.0694111	0.617968	0.882875
S-methylcysteine	1-myristoylglycerol (14:0)	-0.0160025	0.908564	0.977994
S-methylcysteine	1-oleoyl-2-arachidonoyl-GPE (18:1/20:4)*	0.102725	0.459804	0.808105
S-methylcysteine	1-oleoyl-2-docosahexaenoyl-GPC (18:1/22:6)*	0.0469983	0.735762	0.927315
S-methylcysteine	1-oleoyl-2-linoleoyl-GPE (18:1/18:2)*	0.0570612	0.681927	0.908466
S-methylcysteine	1-oleoyl-GPC (18:1)	-0.0168858	0.90354	0.976584
S-methylcysteine	1-oleoyl-GPE (18:1)	-0.107223	0.440281	0.797165
S-methylcysteine	1-oleoyl-GPG (18:1)*	0.158246	0.253092	0.66083
S-methylcysteine	1-oleoyl-GPI (18:1)	0.109586	0.430212	0.791502
S-methylcysteine	1-oleoyl-GPS (18:1)	-0.0294509	0.832574	0.956893
S-methylcysteine	1-oleoylglycerol (18:1)	0.144883	0.295892	0.697454
S-methylcysteine	1-palmitoleoyl-2-linolenoyl-GPC (16:1/18:3)*	0.0935366	0.50111	0.829636
S-methylcysteine	1-palmitoleoyl-GPC* (16:1)*	0.00270631	0.984505	0.996298
S-methylcysteine	1-palmitoleoylglycerol (16:1)*	0.189223	0.170568	0.571195
S-methylcysteine	1-palmitoyl-2-arachidonoyl-GPC (16:0/20:4n6)	0.202516	0.141935	0.531331
S-methylcysteine	1-palmitoyl-2-arachidonoyl-GPE (16:0/20:4)*	0.115609	0.405146	0.775927
S-methylcysteine	1-palmitoyl-2-arachidonoyl-GPI (16:0/20:4)*	0.0197065	0.887524	0.972229
S-methylcysteine	1-palmitoyl-2-dihomo-linolenoyl-GPC (16:0/20:3n3 or 6)*	0.0588146	0.672697	0.905016
S-methylcysteine	1-palmitoyl-2-docosahexaenoyl-GPC (16:0/22:6)	0.0945683	0.496379	0.827046
S-methylcysteine	1-palmitoyl-2-docosahexaenoyl-GPE (16:0/22:6)*	0.0886221	0.523959	0.841087
S-methylcysteine	1-palmitoyl-2-linoleoyl-GPC (16:0/18:2)	0.105927	0.445859	0.800436
S-methylcysteine	1-palmitoyl-2-linoleoyl-GPE (16:0/18:2)	0.110806	0.425066	0.788181
S-methylcysteine	1-palmitoyl-2-linoleoyl-GPI (16:0/18:2)	0.0968553	0.485975	0.82174
S-methylcysteine	1-palmitoyl-2-oleoyl-GPC (16:0/18:1)	0.093806	0.499872	0.828909
S-methylcysteine	1-palmitoyl-2-oleoyl-GPE (16:0/18:1)	0.0420431	0.762761	0.935952
S-methylcysteine	1-palmitoyl-2-oleoyl-GPI (16:0/18:1)*	0.100667	0.468892	0.813008
S-methylcysteine	1-palmitoyl-2-palmitoleoyl-GPC (16:0/16:1)*	-0.0206975	0.881907	0.970622
S-methylcysteine	1-palmitoyl-2-stearoyl-GPC (16:0/18:0)	0.0614065	0.659139	0.899661
S-methylcysteine	1-palmitoyl-2-stearoyl-GPE (16:0/18:0)*	-0.0499106	0.720038	0.922095
S-methylcysteine	1-palmitoyl-GPC (16:0)	0.175529	0.204238	0.611199
S-methylcysteine	1-palmitoyl-GPE (16:0)	0.205184	0.136647	0.523309
S-methylcysteine	1-palmitoyl-GPG (16:0)*	0.0392224	0.778259	0.94082
S-methylcysteine	1-palmitoyl-GPI* (16:0)	0.299867	0.027597	0.256526
S-methylcysteine	1-palmitoylglycerol (16:0)	0.232476	0.0907164	0.442394
S-methylcysteine	1-ribosyl-imidazoleacetate*	-0.202135	0.142702	0.532585
S-methylcysteine	1-stearoyl-2-arachidonoyl-GPC (18:0/20:4)	-0.0584334	0.674699	0.90585
S-methylcysteine	1-stearoyl-2-arachidonoyl-GPE (18:0/20:4)	0.0411283	0.767778	0.937602
S-methylcysteine	1-stearoyl-2-arachidonoyl-GPI (18:0/20:4)	0.0947208	0.495682	0.826697
S-methylcysteine	1-stearoyl-2-arachidonoyl-GPS (18:0/20:4)	-0.0973964	0.48353	0.820514
S-methylcysteine	1-stearoyl-2-docosahexaenoyl-GPC (18:0/22:6)	-0.143129	0.301838	0.702274
S-methylcysteine	1-stearoyl-2-docosahexaenoyl-GPE (18:0/22:6)*	-0.029312	0.833353	0.957051
S-methylcysteine	1-stearoyl-2-linoleoyl-GPC (18:0/18:2)*	-0.100972	0.46754	0.812254
S-methylcysteine	1-stearoyl-2-linoleoyl-GPE (18:0/18:2)*	0.0243568	0.861219	0.965097
S-methylcysteine	1-stearoyl-2-linoleoyl-GPI (18:0/18:2)	0.187726	0.174038	0.575383
S-methylcysteine	1-stearoyl-2-oleoyl-GPC (18:0/18:1)	-0.18887	0.171383	0.572054
S-methylcysteine	1-stearoyl-2-oleoyl-GPE (18:0/18:1)	-0.112331	0.418682	0.784212
S-methylcysteine	1-stearoyl-2-oleoyl-GPI (18:0/18:1)*	0.0749762	0.590006	0.871404
S-methylcysteine	1-stearoyl-2-oleoyl-GPS (18:0/18:1)	-0.0858776	0.536941	0.847478
S-methylcysteine	1-stearoyl-GPC (18:0)	-0.0586621	0.673497	0.905426
S-methylcysteine	1-stearoyl-GPE (18:0)	0.0670478	0.63001	0.88768
S-methylcysteine	1-stearoyl-GPG (18:0)	-0.0417008	0.764637	0.936613
S-methylcysteine	1-stearoyl-GPI (18:0)	0.213722	0.120717	0.498128
S-methylcysteine	10-heptadecenoate (17:1n7)	0.0170383	0.902674	0.97632
S-methylcysteine	10-nonadecenoate (19:1n9)	0.062855	0.65161	0.896686
S-methylcysteine	10-undecenoate (11:1n1)	0.0561464	0.686761	0.910198
S-methylcysteine	11-ketoetiocholanolone glucuronide	-0.00526791	0.969843	0.993008
S-methylcysteine	11beta-hydroxyandrosterone glucuronide	0.0107871	0.938292	0.985625
S-methylcysteine	11beta-hydroxyetiocholanolone glucuronide*	-0.0439049	0.752582	0.932846
S-methylcysteine	12,13-DiHOME	0.0765067	0.582416	0.86811
S-methylcysteine	12-HETE	0.0196512	0.887837	0.97232
S-methylcysteine	13-HODE + 9-HODE	0.0604155	0.66431	0.901723
S-methylcysteine	16a-hydroxy DHEA 3-sulfate	-0.0670478	0.63001	0.88768
S-methylcysteine	17alpha-hydroxypregnanolone glucuronide	-0.0404692	0.771398	0.938796
S-methylcysteine	17alpha-hydroxypregnenolone 3-sulfate	-0.0329608	0.812961	0.95102
S-methylcysteine	2'-deoxyuridine	0.0461597	0.74031	0.928813
S-methylcysteine	2'-O-methyluridine	0.0857252	0.537667	0.847941
S-methylcysteine	2,3-dihydroxy-2-methylbutyrate	0.105205	0.448984	0.802327
S-methylcysteine	2,3-dihydroxy-5-methylthio-4-pentenoate (DMTPA)*	-0.0838956	0.546413	0.851808
S-methylcysteine	2,3-dihydroxyisovalerate	0.138542	0.317756	0.714902
S-methylcysteine	2,4-di-tert-butylphenol	0.184753	0.181082	0.584006
S-methylcysteine	2,6-dihydroxybenzoic acid	-0.137717	0.320676	0.717147
S-methylcysteine	2-acetamidophenol sulfate	-0.14265	0.303477	0.703621
S-methylcysteine	2-aminoadipate	-0.0826758	0.552282	0.85474
S-methylcysteine	2-aminobutyrate	0.174309	0.207449	0.614658
S-methylcysteine	2-aminoheptanoate	-0.399657	0.00275341	0.0703852
S-methylcysteine	2-aminooctanoate	0.016276	0.907009	0.977545
S-methylcysteine	2-aminophenol sulfate	-0.142748	0.303141	0.703331
S-methylcysteine	2-arachidonoylglycerol (20:4)	-0.0200978	0.885306	0.97157
S-methylcysteine	2-hydroxy-3-methylvalerate	0.0281685	0.839767	0.958986
S-methylcysteine	2-hydroxy-4-(methylthio)butanoic acid	-0.0740614	0.594563	0.873519
S-methylcysteine	2-hydroxyarachidate*	-0.0976177	0.482532	0.819959
S-methylcysteine	2-hydroxybehenate	-0.154107	0.265874	0.672234
S-methylcysteine	2-hydroxybutyrate/2-hydroxyisobutyrate	0.102039	0.462823	0.8098
S-methylcysteine	2-hydroxydecanoate	-0.145874	0.292566	0.694753
S-methylcysteine	2-hydroxyglutarate	0.0512674	0.712751	0.919322
S-methylcysteine	2-hydroxyhippurate (salicylurate)	0.0381551	0.784145	0.942688
S-methylcysteine	2-hydroxylaurate	0.22348	0.104284	0.469558
S-methylcysteine	2-hydroxynervonate*	0.0698685	0.615648	0.881955
S-methylcysteine	2-hydroxyoctanoate	-0.109739	0.429566	0.791082
S-methylcysteine	2-hydroxypalmitate	0.385554	0.00398736	0.0882255
S-methylcysteine	2-hydroxyphenylacetate	-0.0732228	0.598755	0.875195
S-methylcysteine	2-hydroxyphytanate*	-0.192529	0.163083	0.561756
S-methylcysteine	2-hydroxysebacate	-0.0620509	0.655785	0.898321
S-methylcysteine	2-hydroxystearate	0.149381	0.280991	0.685254
S-methylcysteine	2-isopropylmalate	0.336866	0.0127457	0.172099
S-methylcysteine	2-keto-3-deoxy-gluconate	0.123918	0.37199	0.753823
S-methylcysteine	2-ketocaprylate	-0.0512674	0.712751	0.919322
S-methylcysteine	2-linoleoylglycerol (18:2)	0.178315	0.197034	0.60333
S-methylcysteine	2-methoxyhydroquinone sulfate (1)	-0.0954455	0.492375	0.825112
S-methylcysteine	2-methoxyhydroquinone sulfate (2)	0.0418459	0.763842	0.936368
S-methylcysteine	2-methoxyresorcinol sulfate	-0.0998348	0.472594	0.81504
S-methylcysteine	2-methylbutyrylcarnitine (C5)	-0.36863	0.00609176	0.113417
S-methylcysteine	2-methylserine	0.122951	0.375765	0.756498
S-methylcysteine	2-naphthol sulfate	-0.179722	0.193466	0.598743
S-methylcysteine	2-O-methylascorbic acid	-0.0758148	0.585842	0.869496
S-methylcysteine	2-oleoylglycerol (18:1)	0.0614857	0.658727	0.89947
S-methylcysteine	2-oxoarginine*	-0.273566	0.0453263	0.324044
S-methylcysteine	2-palmitoleoyl-GPC* (16:1)*	0.0389175	0.779939	0.94133
S-methylcysteine	2-palmitoyl-GPC* (16:0)*	0.343549	0.0109774	0.158415
S-methylcysteine	2-piperidinone	-0.21883	0.111886	0.483219
S-methylcysteine	2-stearoyl-GPE (18:0)*	0.0652945	0.639007	0.891582
S-methylcysteine	21-hydroxypregnenolone disulfate	0.0291595	0.834207	0.957278
S-methylcysteine	21-hydroxypregnenolone monosulfate (1)	0.100851	0.468076	0.812612
S-methylcysteine	2R,3R-dihydroxybutyrate	-0.347589	0.0100144	0.15045
S-methylcysteine	3,4-dihydroxybutyrate	-0.142138	0.305233	0.705066
S-methylcysteine	3,5-dichloro-2,6-dihydroxybenzoic acid	0.0954831	0.492203	0.824939
S-methylcysteine	3,7-dimethylurate	-0.228349	0.0967592	0.454782
S-methylcysteine	3-(3-amino-3-carboxypropyl)uridine*	-0.00255384	0.985377	0.996485
S-methylcysteine	3-(3-hydroxyphenyl)propionate	0.130614	0.346502	0.736117
S-methylcysteine	3-(3-hydroxyphenyl)propionate sulfate	0.0535285	0.700664	0.915223
S-methylcysteine	3-(4-hydroxyphenyl)lactate (HPLA)	-0.14717	0.288252	0.691073
S-methylcysteine	3-acetylphenol sulfate	-0.145174	0.294911	0.696692
S-methylcysteine	3-amino-2-piperidone	-0.171031	0.216257	0.624084
S-methylcysteine	3-aminoisobutyrate	0.171412	0.215219	0.623161
S-methylcysteine	3-bromo-5-chloro-2,6-dihydroxybenzoic acid*	0.132914	0.338002	0.730221
S-methylcysteine	3-carboxy-4-methyl-5-pentyl-2-furanpropionate (3-CMPFP)	-0.0646846	0.642148	0.892879
S-methylcysteine	3-carboxy-4-methyl-5-propyl-2-furanpropanoate (CMPF)	0.0487517	0.726282	0.924185
S-methylcysteine	3-decenoylcarnitine	0.11957	0.389132	0.76538
S-methylcysteine	3-ethylcatechol sulfate (1)	-0.178667	0.196137	0.602294
S-methylcysteine	3-formylindole	-0.048523	0.727516	0.924601
S-methylcysteine	3-hydroxy-2-ethylpropionate	-0.123232	0.374664	0.755605
S-methylcysteine	3-hydroxy-2-methylpyridine sulfate	0.0140917	0.919444	0.980838
S-methylcysteine	3-hydroxy-3-methylglutarate	0.0359443	0.796377	0.946404
S-methylcysteine	3-hydroxyadipate	0.0900286	0.517367	0.838004
S-methylcysteine	3-hydroxybutyrate (BHBA)	0.186354	0.177264	0.579437
S-methylcysteine	3-hydroxybutyroylglycine	0.472496	0.000309129	0.0161898
S-methylcysteine	3-hydroxydecanoate	0.0906804	0.514327	0.836354
S-methylcysteine	3-hydroxydecanoylcarnitine	0.159596	0.249013	0.65686
S-methylcysteine	3-hydroxydodecanedioate*	0.240051	0.080396	0.419778
S-methylcysteine	3-hydroxyhexanoate	0.150143	0.278515	0.683227
S-methylcysteine	3-hydroxyhexanoylcarnitine (1)	-0.0282071	0.83955	0.958986
S-methylcysteine	3-hydroxyhippurate	0.0979226	0.481159	0.819335
S-methylcysteine	3-hydroxyhippurate sulfate	0.0486853	0.72664	0.924289
S-methylcysteine	3-hydroxyisobutyrate	0.0732228	0.598755	0.875195
S-methylcysteine	3-hydroxylaurate	0.0194016	0.889254	0.97269
S-methylcysteine	3-hydroxyoctanoate	0.149457	0.280742	0.685066
S-methylcysteine	3-hydroxyoctanoylcarnitine (1)	0.107147	0.440608	0.797317
S-methylcysteine	3-hydroxyoctanoylcarnitine (2)	0.154793	0.263725	0.670542
S-methylcysteine	3-hydroxyoleoylcarnitine	0.168442	0.223394	0.631386
S-methylcysteine	3-hydroxypyridine sulfate	0.0370116	0.790466	0.944706
S-methylcysteine	3-hydroxystachydrine*	0.365949	0.00650183	0.117664
S-methylcysteine	3-indoleglyoxylic acid	-0.00979607	0.943952	0.986784
S-methylcysteine	3-indoxyl sulfate	-0.136726	0.324204	0.719765
S-methylcysteine	3-methoxycatechol sulfate (1)	-0.124452	0.369919	0.752569
S-methylcysteine	3-methoxycatechol sulfate (2)	-0.179907	0.192999	0.598315
S-methylcysteine	3-methoxytyramine sulfate	0.0415064	0.765703	0.936936
S-methylcysteine	3-methoxytyrosine	0.263503	0.054203	0.352142
S-methylcysteine	3-methyl catechol sulfate (1)	-0.200076	0.146901	0.538615
S-methylcysteine	3-methyl-2-oxobutyrate	0.0790928	0.569693	0.862629
S-methylcysteine	3-methyl-2-oxovalerate	0.097389	0.483564	0.820514
S-methylcysteine	3-methyladipate	-0.0388828	0.780131	0.941494
S-methylcysteine	3-methylcytidine	-0.114925	0.407949	0.77756
S-methylcysteine	3-methylglutaconate	0.0633124	0.649239	0.895744
S-methylcysteine	3-methylglutarylcarnitine (2)	-0.0229846	0.868967	0.967212
S-methylcysteine	3-methylhistidine	-0.036478	0.79342	0.945532
S-methylcysteine	3-methylxanthine	-0.0197827	0.887092	0.972087
S-methylcysteine	3-phenylpropionate (hydrocinnamate)	-0.0542405	0.696873	0.913828
S-methylcysteine	3-phosphoglycerate	-0.0913665	0.511136	0.834917
S-methylcysteine	3-sulfo-L-alanine	0.120625	0.38493	0.762624
S-methylcysteine	3-ureidopropionate	-0.0954069	0.492551	0.825112
S-methylcysteine	3b-hydroxy-5-cholenoic acid	0.169697	0.219916	0.62784
S-methylcysteine	3beta,7alpha-dihydroxy-5-cholestenoate	-0.0922051	0.507249	0.83278
S-methylcysteine	3beta-hydroxy-5-cholestenoate	0.113703	0.412985	0.780846
S-methylcysteine	4-acetamidobutanoate	-0.139699	0.313693	0.711731
S-methylcysteine	4-acetylcatechol sulfate (1)	-0.0595501	0.668838	0.903667
S-methylcysteine	4-acetylphenyl sulfate	0.0192172	0.890299	0.973109
S-methylcysteine	4-allylcatechol sulfate	-0.132228	0.340524	0.731898
S-methylcysteine	4-allylphenol sulfate	0.309625	0.0227068	0.232911
S-methylcysteine	4-chlorobenzoic acid	-0.171184	0.215841	0.623712
S-methylcysteine	4-cholesten-3-one	-0.0232133	0.867675	0.966861
S-methylcysteine	4-ethylcatechol sulfate	-0.0307604	0.825244	0.954785
S-methylcysteine	4-ethylphenyl sulfate	-0.305432	0.0247102	0.242862
S-methylcysteine	4-guanidinobutanoate	-0.126291	0.362831	0.747667
S-methylcysteine	4-hydroxy-2-oxoglutaric acid	0.0182581	0.895744	0.974582
S-methylcysteine	4-hydroxychlorothalonil	-0.0235182	0.865952	0.966419
S-methylcysteine	4-hydroxycoumarin	0.0370617	0.790189	0.944702
S-methylcysteine	4-hydroxyglutamate	-0.352087	0.00902917	0.141777
S-methylcysteine	4-hydroxyhippurate	0.189785	0.169279	0.569543
S-methylcysteine	4-hydroxyphenylacetate	0.188073	0.17323	0.574462
S-methylcysteine	4-hydroxyphenylacetylglutamine	0.184539	0.181598	0.584617
S-methylcysteine	4-hydroxyphenylpyruvate	-0.0340385	0.806961	0.949296
S-methylcysteine	4-imidazoleacetate	-0.0386962	0.78116	0.941817
S-methylcysteine	4-methoxyphenol sulfate	-0.00146049	0.991637	0.9981
S-methylcysteine	4-methyl-2-oxopentanoate	0.0924338	0.506192	0.83217
S-methylcysteine	4-methylcatechol sulfate	0.00118163	0.993234	0.99835
S-methylcysteine	4-methylguaiacol sulfate	0.0250649	0.857226	0.964052
S-methylcysteine	4-methylhexanoylglutamine	-0.0640806	0.645265	0.894118
S-methylcysteine	4-methylnonanoylcarnitine	-0.210519	0.12652	0.507665
S-methylcysteine	4-oxo-retinoic acid	0.123004	0.375558	0.756297
S-methylcysteine	4-vinylcatechol sulfate	0.0264151	0.849621	0.961876
S-methylcysteine	4-vinylphenol sulfate	-0.205336	0.136349	0.522916
S-methylcysteine	5,6-dihydrothymine	0.137641	0.320946	0.717302
S-methylcysteine	5,6-dihydrouracil	-0.00316371	0.981886	0.995705
S-methylcysteine	5,6-dihydrouridine	0.226606	0.0994032	0.45998
S-methylcysteine	5-(galactosylhydroxy)-L-lysine	0.0809034	0.560863	0.85864
S-methylcysteine	5-acetylamino-6-amino-3-methyluracil	-0.168363	0.223616	0.6316
S-methylcysteine	5-acetylamino-6-formylamino-3-methyluracil	-0.192413	0.163341	0.562166
S-methylcysteine	5-dodecenoate (12:1n7)	0.0321326	0.817579	0.952526
S-methylcysteine	5-dodecenoylcarnitine (C12:1)	0.0396798	0.77574	0.940027
S-methylcysteine	5-hydroxyhexanoate	-0.0600985	0.665968	0.902466
S-methylcysteine	5-hydroxyindole sulfate	-0.116111	0.403097	0.774631
S-methylcysteine	5-hydroxylysine	0.0389175	0.779939	0.94133
S-methylcysteine	5-methylthioadenosine (MTA)	-0.124376	0.370214	0.75274
S-methylcysteine	5-methyluridine (ribothymidine)	0.236516	0.0850899	0.430628
S-methylcysteine	5-oxoproline	0.0657519	0.636655	0.890573
S-methylcysteine	5alpha-androstan-3alpha,17alpha-diol monosulfate	0.049704	0.721149	0.922506
S-methylcysteine	5alpha-androstan-3alpha,17beta-diol 17-glucuronide	0.0168378	0.903813	0.976717
S-methylcysteine	5alpha-androstan-3alpha,17beta-diol disulfate	-0.0709724	0.610066	0.879916
S-methylcysteine	5alpha-androstan-3alpha,17beta-diol monosulfate (1)	-0.0157423	0.910045	0.978289
S-methylcysteine	5alpha-androstan-3alpha,17beta-diol monosulfate (2)	0.00845048	0.951641	0.988623
S-methylcysteine	5alpha-androstan-3beta,17alpha-diol disulfate	0.0263394	0.850048	0.962027
S-methylcysteine	5alpha-androstan-3beta,17beta-diol disulfate	-0.0431866	0.756505	0.934052
S-methylcysteine	5alpha-androstan-3beta,17beta-diol monosulfate (2)	-0.0661381	0.634671	0.889635
S-methylcysteine	5alpha-pregnan-3beta,20alpha-diol disulfate	0.0399848	0.774062	0.93959
S-methylcysteine	5alpha-pregnan-3beta,20alpha-diol monosulfate (2)	0.120335	0.386081	0.763335
S-methylcysteine	5alpha-pregnan-3beta,20beta-diol monosulfate (1)	0.104631	0.451475	0.803666
S-methylcysteine	5alpha-pregnan-diol disulfate	0.0800311	0.565109	0.860553
S-methylcysteine	6-bromotryptophan	0.23057	0.0934692	0.448112
S-methylcysteine	6-hydroxyindole sulfate	-0.166305	0.22941	0.637447
S-methylcysteine	6-oxopiperidine-2-carboxylate	0.161807	0.242431	0.650374
S-methylcysteine	7-HOCA	-0.0942634	0.497775	0.82771
S-methylcysteine	7-dehydrocholesterol	-0.0637326	0.647064	0.89484
S-methylcysteine	7-ketodeoxycholate	-0.0305845	0.826228	0.955123
S-methylcysteine	7-methylguanine	0.0476082	0.73246	0.926146
S-methylcysteine	7-methylurate	-0.0398212	0.774961	0.939884
S-methylcysteine	7-methylxanthine	-0.148777	0.282961	0.686906
S-methylcysteine	8-methoxykynurenate	-0.0678916	0.625699	0.885924
S-methylcysteine	9,10-DiHOME	0.095102	0.493941	0.825768
S-methylcysteine	9-hydroxystearate	0.00947048	0.945812	0.987264
S-methylcysteine	acetoacetate	0.177575	0.19893	0.605392
S-methylcysteine	acetylcarnitine (C2)	0.212884	0.122216	0.500529
S-methylcysteine	acisoga	0.25992	0.0576846	0.362388
S-methylcysteine	aconitate [cis or trans]	0.13886	0.316635	0.71396
S-methylcysteine	adenine	-0.0507338	0.715614	0.920413
S-methylcysteine	adenosine 3',5'-cyclic monophosphate (cAMP)	0.0454886	0.743956	0.929989
S-methylcysteine	AMP	-0.14839	0.284231	0.687879
S-methylcysteine	adipoylcarnitine (C6-DC)	0.0994549	0.474289	0.815757
S-methylcysteine	adrenate (22:4n6)	0.102039	0.462823	0.8098
S-methylcysteine	alanine	0.00705165	0.959639	0.99045
S-methylcysteine	allantoin	-0.231866	0.0915903	0.444171
S-methylcysteine	alpha-CMBHC glucuronide	-0.152997	0.269376	0.675524
S-methylcysteine	alpha-hydroxycaproate	0.241743	0.0782222	0.414731
S-methylcysteine	alpha-hydroxyisocaproate	0.0229846	0.868967	0.967212
S-methylcysteine	alpha-hydroxyisovalerate	0.0168858	0.90354	0.976584
S-methylcysteine	alpha-ketobutyrate	0.125529	0.365759	0.749787
S-methylcysteine	alpha-ketoglutaramate*	0.0832095	0.549711	0.85352
S-methylcysteine	alpha-ketoglutarate	-0.0700972	0.61449	0.881499
S-methylcysteine	alpha-tocopherol	0.0279398	0.841051	0.959396
S-methylcysteine	andro steroid monosulfate C19H28O6S (1)*	-0.0637698	0.646872	0.894672
S-methylcysteine	androstenediol (3alpha, 17alpha) monosulfate (2)	0.0721555	0.604108	0.877364
S-methylcysteine	androstenediol (3alpha, 17alpha) monosulfate (3)	-0.0510387	0.713978	0.91981
S-methylcysteine	androstenediol (3beta,17beta) disulfate (1)	-0.0213074	0.878453	0.969714
S-methylcysteine	androstenediol (3beta,17beta) disulfate (2)	-0.0187155	0.893147	0.973853
S-methylcysteine	androstenediol (3beta,17beta) monosulfate (1)	0.0166571	0.904841	0.976973
S-methylcysteine	androstenediol (3beta,17beta) monosulfate (2)	0.0791992	0.569172	0.862452
S-methylcysteine	androsterone glucuronide	-0.129407	0.351014	0.739406
S-methylcysteine	androsterone sulfate	-0.0773394	0.578305	0.866238
S-methylcysteine	anthranilate	-0.0707071	0.611406	0.880333
S-methylcysteine	arabitol/xylitol	0.0604917	0.663912	0.901603
S-methylcysteine	arabonate/xylonate	0.238041	0.0830393	0.426313
S-methylcysteine	arachidate (20:0)	0.00606061	0.965307	0.991855
S-methylcysteine	arachidonate (20:4n6)	0.223861	0.103679	0.468377
S-methylcysteine	arachidonoylcarnitine (C20:4)	0.268077	0.0500077	0.338831
S-methylcysteine	arachidonoylcholine	0.261236	0.0563856	0.358783
S-methylcysteine	arachidoylcarnitine (C20)*	0.134083	0.333732	0.727102
S-methylcysteine	argininate*	-0.184982	0.180533	0.583327
S-methylcysteine	arginine	0.0232895	0.867244	0.9668
S-methylcysteine	ascorbic acid 2-sulfate	-0.12834	0.355035	0.742211
S-methylcysteine	ascorbic acid 3-sulfate*	-0.0313703	0.821835	0.953769
S-methylcysteine	asparagine	0.287212	0.0352241	0.287833
S-methylcysteine	aspartate	-0.164704	0.233988	0.641947
S-methylcysteine	behenate (22:0)*	-0.031599	0.820558	0.953406
S-methylcysteine	behenoyl dihydrosphingomyelin (d18:0/22:0)*	-0.123156	0.374962	0.75585
S-methylcysteine	behenoyl sphingomyelin (d18:1/22:0)*	0.0304555	0.82695	0.955266
S-methylcysteine	behenoylcarnitine (C22)*	-0.0237514	0.864635	0.966043
S-methylcysteine	benzoate	-0.142596	0.303663	0.703675
S-methylcysteine	beta-alanine	-0.0428054	0.758588	0.934668
S-methylcysteine	beta-citrylglutamate	0.034191	0.806113	0.948958
S-methylcysteine	beta-cryptoxanthin	0.256947	0.0607088	0.370648
S-methylcysteine	beta-hydroxyisovalerate	-0.213341	0.121396	0.499121
S-methylcysteine	beta-hydroxyisovaleroylcarnitine	-0.467048	0.000370419	0.0184229
S-methylcysteine	beta-sitosterol	0.115882	0.40403	0.775275
S-methylcysteine	betaine	-0.0969316	0.48563	0.821586
S-methylcysteine	bilirubin (E,E)*	0.264265	0.0534846	0.349856
S-methylcysteine	bilirubin (E,Z or Z,E)*	0.463541	0.000415493	0.0199375
S-methylcysteine	bilirubin	0.447227	0.000697732	0.0286459
S-methylcysteine	bilirubin degradation product, C16H18N2O5 (1)	0.391658	0.00340347	0.0800217
S-methylcysteine	bilirubin degradation product, C16H18N2O5 (2)	0.365809	0.00652382	0.117841
S-methylcysteine	bilirubin degradation product, C16H18N2O5 (3)	0.341567	0.0114783	0.162363
S-methylcysteine	bilirubin degradation product, C16H18N2O5 (4)	0.355365	0.00836509	0.135607
S-methylcysteine	bilirubin degradation product, C17H18N2O4 (1)	0.45081	0.00062402	0.0265062
S-methylcysteine	bilirubin degradation product, C17H18N2O4 (2)	0.422527	0.00145874	0.0466748
S-methylcysteine	bilirubin degradation product, C17H18N2O4 (3)	0.426796	0.0012892	0.0430466
S-methylcysteine	bilirubin degradation product, C17H20N2O5 (1)	0.31397	0.0207769	0.222809
S-methylcysteine	bilirubin degradation product, C17H20N2O5 (2)	0.309548	0.022742	0.233148
S-methylcysteine	biliverdin	0.255651	0.0620663	0.37454
S-methylcysteine	branched chain 14:0 dicarboxylic acid	0.0907982	0.513778	0.83618
S-methylcysteine	branched-chain fatty acid 18:0 (2)	-0.138169	0.319073	0.71587
S-methylcysteine	branched-chain, straight-chain, or cyclopropyl 10:1 fatty acid (1)*	0.0874023	0.52971	0.844045
S-methylcysteine	branched-chain, straight-chain, or cyclopropyl 12:1 fatty acid*	0.0020202	0.988433	0.997311
S-methylcysteine	butyrate/isobutyrate (4:0)	-0.19817	0.15087	0.544447
S-methylcysteine	butyrylcarnitine (C4)	-0.108595	0.434418	0.793833
S-methylcysteine	C-glycosyltryptophan	-0.035182	0.800606	0.94752
S-methylcysteine	caffeine	-0.0167334	0.904407	0.976836
S-methylcysteine	campesterol	0.122323	0.378227	0.758126
S-methylcysteine	caprate (10:0)	0.214561	0.119232	0.495581
S-methylcysteine	caproate (6:0)	0.179341	0.194428	0.600126
S-methylcysteine	caprylate (8:0)	0.0826758	0.552282	0.85474
S-methylcysteine	carboxyethyl-GABA	-0.0652182	0.639399	0.891697
S-methylcysteine	carnitine	-0.00712788	0.959203	0.990343
S-methylcysteine	carotene diol (1)	-0.00362112	0.979268	0.995063
S-methylcysteine	carotene diol (2)	0.0626263	0.652796	0.897024
S-methylcysteine	carotene diol (3)	-0.0578235	0.677908	0.90696
S-methylcysteine	catechol sulfate	-0.097389	0.483564	0.820514
S-methylcysteine	ceramide (d16:1/24:1, d18:1/22:1)*	0.0294645	0.832499	0.956825
S-methylcysteine	ceramide (d18:1/14:0, d16:1/16:0)*	-0.0145988	0.916555	0.979982
S-methylcysteine	ceramide (d18:1/17:0, d17:1/18:0)*	-0.164094	0.235749	0.643736
S-methylcysteine	ceramide (d18:1/20:0, d16:1/22:0, d20:1/18:0)*	-0.0782542	0.573805	0.864348
S-methylcysteine	ceramide (d18:2/24:1, d18:1/24:2)*	0.255193	0.0625512	0.375932
S-methylcysteine	cerotoylcarnitine (C26)*	0.213493	0.121124	0.498684
S-methylcysteine	chenodeoxycholate	-0.0102554	0.941328	0.986201
S-methylcysteine	cholate	-0.102725	0.459804	0.808105
S-methylcysteine	cholesterol	0.104784	0.450812	0.803288
S-methylcysteine	cholesterol sulfate	-0.0548504	0.693631	0.912649
S-methylcysteine	cholic acid glucuronide	-0.115615	0.40512	0.775927
S-methylcysteine	choline	-0.0864875	0.534043	0.846234
S-methylcysteine	phosphocholine	-0.176672	0.201259	0.607828
S-methylcysteine	cinnamoylglycine	-0.00129684	0.992574	0.998247
S-methylcysteine	cis-3,4-methyleneheptanoate	0.0677135	0.626608	0.886294
S-methylcysteine	cis-3,4-methyleneheptanoylcarnitine	-0.0155899	0.910912	0.978538
S-methylcysteine	cis-4-decenoate (10:1n6)*	0.169735	0.21981	0.62761
S-methylcysteine	cis-4-decenoylcarnitine (C10:1)	0.104021	0.454131	0.80514
S-methylcysteine	citrate	0.268229	0.0498726	0.338504
S-methylcysteine	citrulline	0.172098	0.213361	0.62121
S-methylcysteine	corticosterone	-0.120118	0.386948	0.763979
S-methylcysteine	cortisol	-0.15952	0.249242	0.657035
S-methylcysteine	cortisone	-0.171336	0.215426	0.623341
S-methylcysteine	cortolone glucuronide (1)	-0.00430722	0.975341	0.994184
S-methylcysteine	creatine	-0.107452	0.439301	0.796607
S-methylcysteine	creatinine	-0.194816	0.158047	0.554704
S-methylcysteine	cyclo(leu-pro)	-0.00492235	0.97182	0.993408
S-methylcysteine	cys-gly, oxidized	-0.0767296	0.581315	0.867572
S-methylcysteine	cystathionine	-0.135354	0.32913	0.723423
S-methylcysteine	cysteine	-0.0130741	0.925244	0.982269
S-methylcysteine	cysteine s-sulfate	-0.00567944	0.967488	0.992312
S-methylcysteine	cysteine sulfinic acid	0.0803699	0.563458	0.859889
S-methylcysteine	cysteine-glutathione disulfide	0.369849	0.00591281	0.111372
S-methylcysteine	cysteinylglycine	-0.0155899	0.910912	0.978538
S-methylcysteine	cysteinylglycine disulfide*	-0.0606442	0.663116	0.901299
S-methylcysteine	cystine	-0.0294645	0.832499	0.956825
S-methylcysteine	cytidine	0.254812	0.0629576	0.376993
S-methylcysteine	cytosine	-0.103395	0.456868	0.806675
S-methylcysteine	decadienedioic acid (C10:2-DC)	0.0931961	0.502676	0.83047
S-methylcysteine	decanoylcarnitine (C10)	0.140537	0.310768	0.709487
S-methylcysteine	dehydroepiandrosterone sulfate (DHEA-S)	0.0322089	0.817153	0.952402
S-methylcysteine	deoxycarnitine	-0.261292	0.0563305	0.358605
S-methylcysteine	deoxycholate	0.130417	0.347237	0.736689
S-methylcysteine	deoxycholic acid 12-sulfate*	0.142607	0.303626	0.703675
S-methylcysteine	deoxycholic acid glucuronide	-0.0654469	0.638222	0.891265
S-methylcysteine	diacylglycerol (14:0/18:1, 16:0/16:1) [1]*	-0.042093	0.762488	0.935952
S-methylcysteine	diacylglycerol (14:0/18:1, 16:0/16:1) [2]*	-0.0794113	0.568135	0.861916
S-methylcysteine	diacylglycerol (16:1/18:2 [2], 16:0/18:3 [1])*	0.0839718	0.546048	0.851648
S-methylcysteine	dihomolinoleate (20:2n6)	0.203278	0.140409	0.52909
S-methylcysteine	dihomolinolenate (20:3n3 or 3n6)	0.238041	0.0830393	0.426313
S-methylcysteine	dihomo-linolenoyl-choline	0.17463	0.2066	0.613921
S-methylcysteine	dihomo-linolenoylcarnitine (C20:3n3 or 6)*	0.307795	0.0235635	0.237332
S-methylcysteine	dihomo-linoleoylcarnitine (C20:2)*	0.414599	0.00182725	0.0540921
S-methylcysteine	dihydrocaffeate sulfate (2)	0.0536698	0.699911	0.914983
S-methylcysteine	dihydroferulate	0.0436485	0.753982	0.933283
S-methylcysteine	dihydroorotate	0.115456	0.40577	0.776216
S-methylcysteine	dimethyl sulfone	0.0618639	0.656758	0.898639
S-methylcysteine	dimethylarginine (ADMA + SDMA)	0.105089	0.449488	0.802507
S-methylcysteine	dimethylglycine	-0.196341	0.154755	0.55012
S-methylcysteine	dimethylguanidino valeric acid (DMGV)*	-0.149601	0.280274	0.684762
S-methylcysteine	docosadienoate (22:2n6)	0.142596	0.303663	0.703675
S-methylcysteine	docosadioate (C22-DC)	0.0450162	0.746526	0.930804
S-methylcysteine	docosahexaenoate (DHA; 22:6n3)	0.136345	0.325568	0.720706
S-methylcysteine	docosahexaenoylcarnitine (C22:6)*	0.0200916	0.885341	0.97157
S-methylcysteine	docosahexaenoylcholine	0.203375	0.140215	0.528853
S-methylcysteine	docosapentaenoate (DPA; 22:5n3)	0.11134	0.422825	0.786904
S-methylcysteine	docosapentaenoate (n6 DPA; 22:5n6)	0.000190585	0.998909	0.999629
S-methylcysteine	dodecadienoate (12:2)*	0.134134	0.333547	0.726913
S-methylcysteine	dodecanedioate (C12)	0.321212	0.0178689	0.20601
S-methylcysteine	dodecenedioate (C12:1-DC)*	0.257252	0.0603928	0.369674
S-methylcysteine	dopamine 3-O-sulfate	0.210978	0.125675	0.5063
S-methylcysteine	ectoine	-0.0359443	0.796377	0.946404
S-methylcysteine	EDTA	-0.073604	0.596848	0.874361
S-methylcysteine	eicosanedioate (C20-DC)	0.0989137	0.47671	0.816927
S-methylcysteine	eicosapentaenoate (EPA; 20:5n3)	0.040061	0.773642	0.939452
S-methylcysteine	eicosenedioate (C20:1-DC)*	0.00628931	0.963999	0.991543
S-methylcysteine	eicosenoate (20:1n9 or 1n11)	0.197027	0.153289	0.548064
S-methylcysteine	eicosenoylcarnitine (C20:1)*	0.277759	0.0419971	0.312704
S-methylcysteine	epiandrosterone sulfate	-0.0538593	0.698901	0.914601
S-methylcysteine	ergothioneine	-0.0091862	0.947436	0.987579
S-methylcysteine	erucate (22:1n9)	0.0184868	0.894445	0.974156
S-methylcysteine	erythritol	0.185744	0.178711	0.581187
S-methylcysteine	erythronate*	0.0190966	0.890984	0.973194
S-methylcysteine	ethyl beta-glucopyranoside	0.405222	0.0023686	0.0639008
S-methylcysteine	ethylmalonate	-0.123766	0.372584	0.754252
S-methylcysteine	etiocholanolone glucuronide	-0.0155136	0.911346	0.978674
S-methylcysteine	eugenol sulfate	-0.0524857	0.706229	0.917138
S-methylcysteine	FAD	-0.114779	0.408548	0.77802
S-methylcysteine	formiminoglutamate	-0.139089	0.315831	0.71338
S-methylcysteine	fructose	-0.0087288	0.95005	0.988292
S-methylcysteine	fructosyllysine	-0.122927	0.375857	0.756498
S-methylcysteine	fumarate	0.183152	0.184958	0.588605
S-methylcysteine	galactonate	-0.0850026	0.541113	0.849617
S-methylcysteine	gamma-CEHC	0.0169621	0.903107	0.976479
S-methylcysteine	gamma-glutamyl-2-aminobutyrate	0.141852	0.306218	0.70595
S-methylcysteine	gamma-glutamyl-alpha-lysine	0.216619	0.115646	0.489593
S-methylcysteine	gamma-glutamyl-epsilon-lysine	0.210444	0.126657	0.507885
S-methylcysteine	gamma-glutamylcitrulline*	0.161502	0.243332	0.651317
S-methylcysteine	gamma-glutamylglutamate	-0.15426	0.265395	0.671837
S-methylcysteine	gamma-glutamylglutamine	-0.0115495	0.933941	0.984568
S-methylcysteine	gamma-glutamylglycine	0.231027	0.0928027	0.446752
S-methylcysteine	gamma-glutamylhistidine	0.283019	0.0381073	0.298871
S-methylcysteine	gamma-glutamylisoleucine*	-0.163484	0.237518	0.645626
S-methylcysteine	gamma-glutamylleucine	0.0114732	0.934376	0.984691
S-methylcysteine	gamma-glutamylmethionine	0.00369735	0.978831	0.995022
S-methylcysteine	gamma-glutamylphenylalanine	0.150295	0.278021	0.682871
S-methylcysteine	gamma-glutamylthreonine	0.00125786	0.992798	0.998247
S-methylcysteine	gamma-glutamyltryptophan	0.126892	0.360536	0.746091
S-methylcysteine	gamma-glutamyltyrosine	-0.100515	0.469569	0.813345
S-methylcysteine	gamma-glutamylvaline	-0.125214	0.366971	0.750507
S-methylcysteine	gamma-tocopherol/beta-tocopherol	0.0199352	0.886227	0.971831
S-methylcysteine	gentisate	-0.0142776	0.918384	0.980602
S-methylcysteine	GlcNAc sulfate conjugate of C21H34O2 steroid	0.0162257	0.907294	0.977666
S-methylcysteine	gluconate	0.186278	0.177444	0.579663
S-methylcysteine	glucose	-0.133524	0.33577	0.728689
S-methylcysteine	glucuronate	-0.100743	0.468554	0.812793
S-methylcysteine	glucuronide of C10H18O2 (7)*	0.234595	0.0877298	0.436099
S-methylcysteine	glucuronide of C14H22O4 (2)*	0.065105	0.639982	0.892009
S-methylcysteine	glucuronide of piperine metabolite C17H21NO3 (3)*	-0.285699	0.0362425	0.291745
S-methylcysteine	glucuronide of piperine metabolite C17H21NO3 (4)*	-0.0600543	0.666199	0.902564
S-methylcysteine	glucuronide of piperine metabolite C17H21NO3 (5)*	-0.253052	0.0648619	0.382053
S-methylcysteine	glutamate	-0.225233	0.101524	0.464073
S-methylcysteine	glutamine	0.0287783	0.836345	0.957969
S-methylcysteine	glutamine conjugate of C6H10O2 (1)*	-0.0909091	0.513262	0.8359
S-methylcysteine	glutamine conjugate of C6H10O2 (2)*	0.171565	0.214805	0.622679
S-methylcysteine	glutamine conjugate of C7H12O2*	-0.0103297	0.940904	0.986088
S-methylcysteine	glutamine_degradant*	-0.109739	0.429566	0.791082
S-methylcysteine	glutarylcarnitine (C5-DC)	-0.133918	0.334333	0.727553
S-methylcysteine	glycerate	0.19413	0.159546	0.556908
S-methylcysteine	glycerol	0.0450162	0.746526	0.930804
S-methylcysteine	glycerol 3-phosphate	0.0392986	0.777839	0.940728
S-methylcysteine	glycerophosphoethanolamine	0.0790166	0.570066	0.862805
S-methylcysteine	glycerophosphorylcholine (GPC)	0.232171	0.0911525	0.443227
S-methylcysteine	glycine	0.202744	0.141475	0.530713
S-methylcysteine	glycine conjugate of C10H14O2 (1)*	0.0952313	0.493351	0.82553
S-methylcysteine	glyco-beta-muricholate	-0.0535507	0.700546	0.91512
S-methylcysteine	glycochenodeoxycholate	-0.181475	0.189083	0.593604
S-methylcysteine	glycochenodeoxycholate 3-sulfate	-0.0147513	0.915687	0.979739
S-methylcysteine	glycochenodeoxycholate glucuronide (1)	-0.0385363	0.782042	0.942059
S-methylcysteine	glycocholate	-0.238574	0.0823309	0.424435
S-methylcysteine	glycocholenate sulfate*	0.0273299	0.844477	0.96036
S-methylcysteine	glycodeoxycholate	0.050449	0.717143	0.921014
S-methylcysteine	glycodeoxycholate 3-sulfate	0.0932723	0.502325	0.830243
S-methylcysteine	glycohyocholate	-0.0819037	0.556012	0.856455
S-methylcysteine	glycolithocholate	0.245669	0.0733569	0.403457
S-methylcysteine	glycolithocholate sulfate*	0.286449	0.0357344	0.289768
S-methylcysteine	glycosyl ceramide (d18:1/20:0, d16:1/22:0)*	0.0461597	0.74031	0.928813
S-methylcysteine	glycosyl ceramide (d18:1/23:1, d17:1/24:1)*	-0.0484467	0.727928	0.924738
S-methylcysteine	glycosyl ceramide (d18:2/24:1, d18:1/24:2)*	0.147094	0.288505	0.69133
S-methylcysteine	glycosyl-N-(2-hydroxynervonoyl)-sphingosine (d18:1/24:1(2OH))*	0.0354107	0.799337	0.947202
S-methylcysteine	glycosyl-N-behenoyl-sphingadienine (d18:2/22:0)*	0.145188	0.294866	0.696641
S-methylcysteine	glycosyl-N-behenoyl-sphingosine (d18:1/22:0)*	0.0114732	0.934376	0.984691
S-methylcysteine	glycosyl-N-nervonoyl-sphingosine (d18:1/24:1)*	-0.0717743	0.606025	0.878124
S-methylcysteine	glycosyl-N-palmitoyl-sphingosine (d18:1/16:0)	-0.0646083	0.642541	0.893024
S-methylcysteine	glycosyl-N-stearoyl-sphingosine (d18:1/18:0)	0.0173432	0.90094	0.975891
S-methylcysteine	glycoursodeoxycholate	0.107909	0.437344	0.795645
S-methylcysteine	glycoursodeoxycholic acid sulfate (1)	0.0377229	0.786533	0.943527
S-methylcysteine	guaiacol sulfate	-0.103564	0.456129	0.806242
S-methylcysteine	guanidinoacetate	-0.0432628	0.756088	0.933947
S-methylcysteine	gulonate*	0.226377	0.0997543	0.460687
S-methylcysteine	heme	-0.216009	0.116699	0.491475
S-methylcysteine	heptanoate (7:0)	-0.310082	0.0224968	0.23178
S-methylcysteine	heptenedioate (C7:1-DC)*	0.0302268	0.82823	0.955649
S-methylcysteine	hexadecadienoate (16:2n6)	-0.0483705	0.728339	0.924879
S-methylcysteine	hexadecanedioate (C16)	0.221422	0.107598	0.475699
S-methylcysteine	hexadecasphingosine (d16:1)*	-0.104555	0.451806	0.803846
S-methylcysteine	hexadecenedioate (C16:1-DC)*	0.174995	0.205638	0.612867
S-methylcysteine	hexanoylcarnitine (C6)	0.223556	0.104163	0.469301
S-methylcysteine	hexanoylglutamine	0.0556127	0.689587	0.911284
S-methylcysteine	hippurate	0.0669716	0.6304	0.887811
S-methylcysteine	histidine	0.221117	0.108096	0.476511
S-methylcysteine	histidine betaine (hercynine)*	0.052354	0.706933	0.917438
S-methylcysteine	homoarginine	-0.0290071	0.835062	0.957579
S-methylcysteine	homocitrulline	0.00484086	0.972286	0.993512
S-methylcysteine	homostachydrine*	-0.17995	0.19289	0.598131
S-methylcysteine	homovanillate (HVA)	-0.145979	0.292213	0.694559
S-methylcysteine	hydantoin-5-propionate	0.0112445	0.935681	0.985008
S-methylcysteine	hydroquinone sulfate	-0.134667	0.33161	0.725317
S-methylcysteine	hydroxy-CMPF*	0.120412	0.385778	0.76314
S-methylcysteine	hydroxy-N6,N6,N6-trimethyllysine*	-0.131313	0.343905	0.73422
S-methylcysteine	hydroxyasparagine	-0.00689918	0.960511	0.990667
S-methylcysteine	hydroxypalmitoyl sphingomyelin (d18:1/16:0(OH))	0.0720793	0.604491	0.877542
S-methylcysteine	hyocholate	0.0819897	0.555596	0.856253
S-methylcysteine	hypotaurine	0.00705165	0.959639	0.99045
S-methylcysteine	hypoxanthine	-0.00880503	0.949615	0.988136
S-methylcysteine	imidazole lactate	0.140461	0.311033	0.709687
S-methylcysteine	imidazole propionate	-0.116393	0.401944	0.773801
S-methylcysteine	iminodiacetate (IDA)	-0.135963	0.326935	0.721766
S-methylcysteine	indole-3-carboxylate	-0.408122	0.00218766	0.060716
S-methylcysteine	indoleacetate	-0.207014	0.133107	0.517668
S-methylcysteine	indoleacetoylcarnitine*	0.0203926	0.883635	0.971078
S-methylcysteine	indoleacetylglutamine	-0.0784979	0.572609	0.863882
S-methylcysteine	indolelactate	-0.0241281	0.862509	0.965481
S-methylcysteine	indolepropionate	0.0690299	0.619903	0.883685
S-methylcysteine	indolin-2-one	-0.10305	0.45838	0.80742
S-methylcysteine	inosine	-0.0915259	0.510396	0.834531
S-methylcysteine	isobutyrylcarnitine (C4)	-0.215094	0.118294	0.49402
S-methylcysteine	isobutyrylglycine (C4)	-0.00445969	0.974468	0.993968
S-methylcysteine	isocaproate (i6:0)	-0.0646156	0.642504	0.893024
S-methylcysteine	isocitric lactone	0.0431899	0.756487	0.934052
S-methylcysteine	isoleucine	-0.118963	0.391561	0.767058
S-methylcysteine	isoleucylglycine	0.0591308	0.671037	0.904443
S-methylcysteine	isoursodeoxycholate	0.162112	0.241533	0.649633
S-methylcysteine	isovalerate (C5)	-0.0842005	0.544951	0.851158
S-methylcysteine	isovalerylcarnitine (C5)	-0.134744	0.331334	0.725114
S-methylcysteine	isovalerylglycine	-0.041052	0.768196	0.937747
S-methylcysteine	kynurenate	0.0280922	0.840195	0.959113
S-methylcysteine	kynurenine	-0.205794	0.135459	0.521487
S-methylcysteine	lactate	-0.0808462	0.561141	0.858677
S-methylcysteine	lactosyl-N-behenoyl-sphingosine (d18:1/22:0)*	-0.0139127	0.920464	0.981077
S-methylcysteine	lactosyl-N-nervonoyl-sphingosine (d18:1/24:1)*	0.107528	0.438975	0.79644
S-methylcysteine	lactosyl-N-palmitoyl-sphingosine (d18:1/16:0)	0.141071	0.308916	0.708014
S-methylcysteine	laurate (12:0)	0.238269	0.0827351	0.425498
S-methylcysteine	laurylcarnitine (C12)	0.0533257	0.701745	0.915516
S-methylcysteine	leucine	-0.104174	0.453466	0.804781
S-methylcysteine	leucylalanine	0.0362562	0.794649	0.945871
S-methylcysteine	leucylglycine	0.000917848	0.994744	0.998807
S-methylcysteine	levulinate (4-oxovalerate)	-0.189352	0.170272	0.570788
S-methylcysteine	lignoceroyl sphingomyelin (d18:1/24:0)	0.0799314	0.565596	0.860727
S-methylcysteine	lignoceroylcarnitine (C24)*	0.104098	0.453799	0.804965
S-methylcysteine	linoleate (18:2n6)	0.165237	0.232455	0.64036
S-methylcysteine	linolenate (18:3n3 or 3n6)	0.110577	0.426028	0.78881
S-methylcysteine	linoleoyl ethanolamide	0.0442539	0.750679	0.932147
S-methylcysteine	linoleoyl-arachidonoyl-glycerol (18:2/20:4) [1]*	0.00575567	0.967052	0.992226
S-methylcysteine	linoleoyl-arachidonoyl-glycerol (18:2/20:4) [2]*	-0.00842386	0.951793	0.988623
S-methylcysteine	linoleoyl-docosahexaenoyl-glycerol (18:2/22:6) [2]*	0.0694873	0.617581	0.882746
S-methylcysteine	linoleoyl-linolenoyl-glycerol (18:2/18:3) [2]*	0.0382314	0.783724	0.942532
S-methylcysteine	linoleoyl-linoleoyl-glycerol (18:2/18:2) [1]*	0.171488	0.215012	0.622935
S-methylcysteine	linoleoyl-linoleoyl-glycerol (18:2/18:2) [2]*	0.160282	0.246957	0.654814
S-methylcysteine	linoleoylcarnitine (C18:2)*	0.241624	0.0783735	0.415054
S-methylcysteine	linoleoylcholine*	0.248032	0.070547	0.396317
S-methylcysteine	lithocholate sulfate (1)	0.235034	0.0871211	0.434895
S-methylcysteine	lysine	0.155784	0.260643	0.667912
S-methylcysteine	malate	0.0145988	0.916555	0.979982
S-methylcysteine	maleate	0.0554603	0.690395	0.91158
S-methylcysteine	maltose	0.0453211	0.744867	0.930271
S-methylcysteine	maltotetraose	-0.0791324	0.569499	0.862629
S-methylcysteine	maltotriose	-0.0681411	0.624427	0.885518
S-methylcysteine	mannitol/sorbitol	0.17126	0.215634	0.623548
S-methylcysteine	mannonate*	0.0380027	0.784987	0.942974
S-methylcysteine	mannose	-0.166838	0.227898	0.636037
S-methylcysteine	margarate (17:0)	-0.0179531	0.897475	0.975076
S-methylcysteine	margaroylcarnitine (C17)*	-0.0659806	0.63548	0.890089
S-methylcysteine	metabolonic lactone sulfate	-0.0658281	0.636263	0.890388
S-methylcysteine	methionine	0.0442539	0.750679	0.932147
S-methylcysteine	methionine sulfone	0.29171	0.0323346	0.276562
S-methylcysteine	methionine sulfoxide	0.115533	0.405458	0.776101
S-methylcysteine	methyl glucopyranoside (alpha + beta)	0.360244	0.00745529	0.127073
S-methylcysteine	methyl indole-3-acetate	-0.114972	0.407757	0.777534
S-methylcysteine	methyl-4-hydroxybenzoate sulfate	0.0850934	0.540679	0.849423
S-methylcysteine	myo-inositol	0.345836	0.010423	0.153825
S-methylcysteine	myristate (14:0)	0.0819135	0.555965	0.856402
S-methylcysteine	myristoleate (14:1n5)	0.0554603	0.690395	0.91158
S-methylcysteine	myristoleoylcarnitine (C14:1)*	0.0890032	0.522169	0.840316
S-methylcysteine	myristoyl dihydrosphingomyelin (d18:0/14:0)*	-0.0541643	0.697278	0.913953
S-methylcysteine	myristoyl-linoleoyl-glycerol (14:0/18:2) [1]*	0.0229854	0.868962	0.967212
S-methylcysteine	myristoyl-linoleoyl-glycerol (14:0/18:2) [2]*	0.0342991	0.805511	0.948816
S-methylcysteine	myristoylcarnitine (C14)	0.0660568	0.635088	0.889838
S-methylcysteine	N,N,N-trimethyl-5-aminovalerate	-0.0993711	0.474664	0.815947
S-methylcysteine	N,N,N-trimethyl-alanylproline betaine (TMAP)	-0.0514199	0.711934	0.919078
S-methylcysteine	N,N-dimethyl-5-aminovalerate	0.228384	0.0967068	0.454724
S-methylcysteine	N,N-dimethyl-pro-pro	-0.0328188	0.813752	0.951263
S-methylcysteine	N,N-dimethylalanine	-0.0309897	0.823962	0.954491
S-methylcysteine	N-(2-furoyl)glycine	-0.201288	0.144418	0.535082
S-methylcysteine	N-acetyl-1-methylhistidine*	-0.122562	0.377286	0.757487
S-methylcysteine	N-acetyl-2-aminoadipate	-0.00506956	0.970978	0.993191
S-methylcysteine	N-acetyl-2-aminooctanoate*	-0.203049	0.140865	0.529826
S-methylcysteine	N-acetyl-aspartyl-glutamate (NAAG)	0.130017	0.348729	0.737575
S-methylcysteine	N-acetyl-beta-alanine	-0.112864	0.416461	0.782823
S-methylcysteine	N-acetyl-isoputreanine	0.201144	0.144713	0.535447
S-methylcysteine	N-acetylalanine	-0.0405946	0.770708	0.938568
S-methylcysteine	N-acetylarginine	-0.113246	0.414879	0.781942
S-methylcysteine	N-acetylasparagine	0.17004	0.21897	0.626747
S-methylcysteine	N-acetylaspartate (NAA)	-0.0815323	0.557811	0.857287
S-methylcysteine	N-acetylcarnosine	-0.00522203	0.970105	0.993008
S-methylcysteine	N-acetylcitrulline	-0.211156	0.125348	0.505829
S-methylcysteine	N-acetylglucosamine/N-acetylgalactosamine	0.0251191	0.85692	0.963983
S-methylcysteine	N-acetylglucosaminylasparagine	-0.253135	0.064771	0.38185
S-methylcysteine	N-acetylglutamate	0.142596	0.303663	0.703675
S-methylcysteine	N-acetylglutamine	-0.126587	0.361701	0.746871
S-methylcysteine	N-acetylglycine	0.37915	0.00469301	0.097267
S-methylcysteine	N-acetylhistidine	-0.266019	0.0518617	0.34492
S-methylcysteine	N-acetylisoleucine	-0.0389175	0.779939	0.94133
S-methylcysteine	N-acetylkynurenine (2)	-0.359989	0.00750067	0.127509
S-methylcysteine	N-acetylleucine	-0.13017	0.34816	0.737257
S-methylcysteine	N-acetylmethionine	-0.0766533	0.581691	0.867737
S-methylcysteine	N-acetylneuraminate	-0.0677339	0.626504	0.886184
S-methylcysteine	N-acetylphenylalanine	-0.200457	0.146117	0.537391
S-methylcysteine	N-acetylproline	-0.215018	0.118428	0.494288
S-methylcysteine	N-acetylputrescine	-0.0585859	0.673898	0.905541
S-methylcysteine	N-acetylserine	-0.0246617	0.859499	0.964647
S-methylcysteine	N-acetyltaurine	-0.163026	0.238851	0.646927
S-methylcysteine	N-acetyltheanine	-0.170001	0.219076	0.626968
S-methylcysteine	N-acetylthreonine	0.0142176	0.918726	0.980615
S-methylcysteine	N-acetyltryptophan	-0.323194	0.0171362	0.201612
S-methylcysteine	N-acetyltyrosine	-0.0913665	0.511136	0.834917
S-methylcysteine	N-acetylvaline	-0.0978464	0.481502	0.819559
S-methylcysteine	N-behenoyl-sphingadienine (d18:2/22:0)*	0.154793	0.263725	0.670542
S-methylcysteine	N-carbamoylalanine	-0.230353	0.0937869	0.448778
S-methylcysteine	N-carbamoylvaline	0.0947089	0.495736	0.826753
S-methylcysteine	N-delta-acetylornithine	0.155327	0.262062	0.669127
S-methylcysteine	N-formylanthranilic acid	-0.0749142	0.590314	0.871603
S-methylcysteine	N-formylmethionine	0.043644	0.754006	0.933283
S-methylcysteine	N-formylphenylalanine	0.0238994	0.8638	0.965818
S-methylcysteine	N-methylhydroxyproline	0.175847	0.203405	0.610263
S-methylcysteine	N-methylpipecolate	-0.0471508	0.734936	0.92709
S-methylcysteine	N-methylproline	0.199771	0.147531	0.539612
S-methylcysteine	N-methyltaurine	0.343654	0.0109513	0.158217
S-methylcysteine	N-oleoylserine	0.217381	0.114338	0.487471
S-methylcysteine	N-oleoyltaurine	0.12373	0.372723	0.754432
S-methylcysteine	N-oxalyl glycine (NOG)	0.0840496	0.545674	0.851436
S-methylcysteine	N-palmitoyl-heptadecasphingosine (d17:1/16:0)*	-0.00362112	0.979268	0.995063
S-methylcysteine	N-palmitoyl-sphingadienine (d18:2/16:0)*	0.158681	0.251771	0.659371
S-methylcysteine	N-palmitoyl-sphinganine (d18:0/16:0)	-0.0342672	0.805689	0.948816
S-methylcysteine	N-palmitoyl-sphingosine (d18:1/16:0)	0.0197065	0.887524	0.972229
S-methylcysteine	N-palmitoylglycine	0.0911378	0.512198	0.83546
S-methylcysteine	N-palmitoylserine	0.302013	0.0264519	0.251175
S-methylcysteine	N-stearoyl-sphingadienine (d18:2/18:0)*	-0.00766152	0.956151	0.989593
S-methylcysteine	N-stearoyl-sphinganine (d18:0/18:0)*	-0.0883171	0.525394	0.841887
S-methylcysteine	N-stearoyl-sphingosine (d18:1/18:0)*	-0.148923	0.282483	0.686596
S-methylcysteine	N-stearoylserine*	0.260454	0.057155	0.360907
S-methylcysteine	N-stearoyltaurine	-0.0536347	0.700098	0.914983
S-methylcysteine	N1-Methyl-2-pyridone-5-carboxamide	-0.301163	0.0269007	0.253334
S-methylcysteine	N1-Methyl-4-pyridone-3-carboxamide	-0.187726	0.174038	0.575383
S-methylcysteine	1-methyladenosine	-0.178731	0.195974	0.60203
S-methylcysteine	N1-methylinosine	-0.101658	0.464504	0.810592
S-methylcysteine	N2,N2-dimethylguanosine	-0.100286	0.470586	0.813874
S-methylcysteine	N2,N5-diacetylornithine	0.0777206	0.576428	0.865376
S-methylcysteine	N2-acetyl,N6-methyllysine	0.0647718	0.641698	0.892695
S-methylcysteine	N2-methylguanosine	-0.171745	0.214316	0.62229
S-methylcysteine	N4-acetylcytidine	0.107909	0.437344	0.795645
S-methylcysteine	N6,N6,N6-trimethyllysine	-0.182009	0.187764	0.592054
S-methylcysteine	N6,N6-dimethyllysine	0.0526396	0.705407	0.916807
S-methylcysteine	N6-acetyllysine	0.340118	0.0118567	0.165441
S-methylcysteine	N6-carbamoylthreonyladenosine	-0.0813036	0.55892	0.857727
S-methylcysteine	N6-methyladenosine	0.0329712	0.812903	0.950965
S-methylcysteine	N6-methyllysine	0.133143	0.337164	0.729646
S-methylcysteine	N6-succinyladenosine	0.0197381	0.887345	0.972229
S-methylcysteine	nervonoylcarnitine (C24:1)*	0.140702	0.310196	0.70909
S-methylcysteine	nicotinamide	-0.268839	0.0493349	0.336942
S-methylcysteine	nonadecanoate (19:0)	-0.0811511	0.55966	0.85807
S-methylcysteine	nonanoylcarnitine (C9)	0.0334059	0.810481	0.950263
S-methylcysteine	O-acetylhomoserine	-0.0893082	0.520738	0.839544
S-methylcysteine	o-cresol sulfate	-0.063489	0.648324	0.895431
S-methylcysteine	O-sulfo-L-tyrosine	-0.0304555	0.82695	0.955266
S-methylcysteine	octadecadienedioate (C18:2-DC)*	0.358033	0.00785628	0.130906
S-methylcysteine	octadecanedioate (C18)	-0.0595769	0.668698	0.903526
S-methylcysteine	octadecanedioylcarnitine (C18-DC)*	0.0756623	0.586598	0.869786
S-methylcysteine	octadecenedioate (C18:1-DC)	0.0414332	0.766105	0.936979
S-methylcysteine	octadecenedioylcarnitine (C18:1-DC)*	0.00819516	0.9531	0.988939
S-methylcysteine	octanoylcarnitine (C8)	0.118277	0.394317	0.768812
S-methylcysteine	oleate/vaccenate (18:1)	0.15708	0.256648	0.664064
S-methylcysteine	oleoyl ethanolamide	0.0194016	0.889254	0.97269
S-methylcysteine	oleoyl-arachidonoyl-glycerol (18:1/20:4) [1]*	-0.00910997	0.947872	0.987692
S-methylcysteine	oleoyl-arachidonoyl-glycerol (18:1/20:4) [2]*	-0.0348008	0.802723	0.948027
S-methylcysteine	oleoyl-linolenoyl-glycerol (18:1/18:3) [2]*	-0.0071775	0.958919	0.990343
S-methylcysteine	oleoyl-linoleoyl-glycerol (18:1/18:2) [1]	0.235296	0.0867588	0.43416
S-methylcysteine	oleoyl-linoleoyl-glycerol (18:1/18:2) [2]	0.166762	0.228114	0.636242
S-methylcysteine	oleoyl-oleoyl-glycerol (18:1/18:1) [1]*	0.120259	0.386385	0.763533
S-methylcysteine	oleoyl-oleoyl-glycerol (18:1/18:1) [2]*	0.113474	0.413931	0.781348
S-methylcysteine	oleoylcarnitine (C18:1)	0.266933	0.0510309	0.342246
S-methylcysteine	oleoylcholine	0.258644	0.0589676	0.366036
S-methylcysteine	ornithine	0.00285878	0.983632	0.996143
S-methylcysteine	orotate	0.310844	0.0221504	0.23005
S-methylcysteine	orotidine	-0.108748	0.43377	0.79346
S-methylcysteine	oxalate (ethanedioate)	0.0213836	0.878022	0.969601
S-methylcysteine	oxindolylalanine	-0.0655232	0.63783	0.891139
S-methylcysteine	p-cresol glucuronide*	0.0366444	0.792498	0.945238
S-methylcysteine	p-cresol sulfate	0.0407471	0.769871	0.938284
S-methylcysteine	palmitate (16:0)	0.120869	0.383963	0.761936
S-methylcysteine	palmitoleate (16:1n7)	0.14534	0.294354	0.696251
S-methylcysteine	palmitoleoyl-arachidonoyl-glycerol (16:1/20:4) [2]*	0.00278254	0.984068	0.996242
S-methylcysteine	palmitoleoyl-linoleoyl-glycerol (16:1/18:2) [1]*	0.201982	0.14301	0.533042
S-methylcysteine	palmitoleoylcarnitine (C16:1)*	0.165771	0.230929	0.638949
S-methylcysteine	palmitoyl dihydrosphingomyelin (d18:0/16:0)*	0.133905	0.33438	0.727553
S-methylcysteine	palmitoyl ethanolamide	-0.0481418	0.729575	0.925282
S-methylcysteine	palmitoyl sphingomyelin (d18:1/16:0)	0.0107109	0.938728	0.985719
S-methylcysteine	palmitoyl-arachidonoyl-glycerol (16:0/20:4) [1]*	0.0102715	0.941237	0.986201
S-methylcysteine	palmitoyl-arachidonoyl-glycerol (16:0/20:4) [2]*	-0.0079291	0.954622	0.989306
S-methylcysteine	palmitoyl-linolenoyl-glycerol (16:0/18:3) [2]*	-0.0242023	0.86209	0.96537
S-methylcysteine	palmitoyl-linoleoyl-glycerol (16:0/18:2) [1]*	0.115152	0.407019	0.776969
S-methylcysteine	palmitoyl-linoleoyl-glycerol (16:0/18:2) [2]*	0.0296169	0.831644	0.956611
S-methylcysteine	palmitoyl-oleoyl-glycerol (16:0/18:1) [1]*	0.0412045	0.767359	0.937429
S-methylcysteine	palmitoyl-oleoyl-glycerol (16:0/18:1) [2]*	-0.0434153	0.755255	0.933702
S-methylcysteine	palmitoyl-sphingosine-phosphoethanolamine (d18:1/16:0)	0.0734515	0.59761	0.874722
S-methylcysteine	palmitoylcarnitine (C16)	0.191843	0.164616	0.563385
S-methylcysteine	palmitoylcholine	0.259167	0.0584383	0.364507
S-methylcysteine	pantoate	-0.0166193	0.905056	0.977077
S-methylcysteine	pantothenate (Vitamin B5)	-0.174233	0.207651	0.614854
S-methylcysteine	paraxanthine	-0.104631	0.451475	0.803666
S-methylcysteine	pentadecanoate (15:0)	-0.0280922	0.840195	0.959113
S-methylcysteine	pentose acid*	0.287364	0.0351228	0.287413
S-methylcysteine	perfluorohexanesulfonic acid	0.0133028	0.92394	0.981974
S-methylcysteine	perfluorooctanesulfonate (PFOS)	0.246579	0.0722648	0.400782
S-methylcysteine	perfluorooctanoate (PFOA)	-0.0896893	0.518953	0.838772
S-methylcysteine	phenol glucuronide	0.127812	0.357033	0.743656
S-methylcysteine	phenol sulfate	0.148313	0.284481	0.688081
S-methylcysteine	phenylacetate	0.0348746	0.802313	0.947909
S-methylcysteine	phenylacetylcarnitine	0.057388	0.680203	0.907836
S-methylcysteine	phenylacetylglutamate	0.0998669	0.472451	0.81504
S-methylcysteine	phenylacetylglutamine	0.0596531	0.668299	0.903368
S-methylcysteine	phenylalanine	-0.022146	0.873708	0.96849
S-methylcysteine	phenylalanylhydroxyproline*	-0.368694	0.0060822	0.113309
S-methylcysteine	phenyllactate (PLA)	0.0309129	0.824392	0.954582
S-methylcysteine	phenylpyruvate	0.169583	0.22023	0.628082
S-methylcysteine	phosphate	-0.0342672	0.805689	0.948816
S-methylcysteine	phosphoethanolamine (PE)	-0.0971603	0.484596	0.821071
S-methylcysteine	phytanate	-0.175071	0.205438	0.612564
S-methylcysteine	picolinate	-0.191246	0.165958	0.565104
S-methylcysteine	picolinoylglycine	-0.130322	0.34759	0.736844
S-methylcysteine	pimeloylcarnitine/3-methyladipoylcarnitine (C7-DC)	0.0520317	0.708657	0.918043
S-methylcysteine	pipecolate	0.338746	0.0122251	0.168282
S-methylcysteine	piperine	-0.116676	0.400794	0.772972
S-methylcysteine	pregnanediol-3-glucuronide	0.182009	0.187764	0.592054
S-methylcysteine	pregnen-diol disulfate*	0.0051458	0.970541	0.993103
S-methylcysteine	pregnenediol sulfate (C21H34O5S)*	0.0495902	0.721762	0.922684
S-methylcysteine	pregnenetriol disulfate*	-0.140842	0.309709	0.708667
S-methylcysteine	pregnenetriol sulfate*	-0.0264913	0.849192	0.961766
S-methylcysteine	pregnenolone sulfate	-0.0178006	0.898341	0.975241
S-methylcysteine	pristanate	0.0335862	0.809477	0.949928
S-methylcysteine	prolylhydroxyproline	-0.0675815	0.627282	0.886562
S-methylcysteine	proline	-0.0649895	0.640576	0.892179
S-methylcysteine	prolylglycine	0.0895369	0.519667	0.839081
S-methylcysteine	propionylcarnitine (C3)	-0.101277	0.46619	0.811547
S-methylcysteine	propionylglycine (C3)	-0.0194019	0.889251	0.97269
S-methylcysteine	pseudouridine	0.310921	0.022116	0.229839
S-methylcysteine	pyridoxal	0.00339241	0.980577	0.995388
S-methylcysteine	pyridoxate	0.107757	0.437996	0.795918
S-methylcysteine	pyrraline	-0.227614	0.0978668	0.457056
S-methylcysteine	pyruvate	-0.0356394	0.798068	0.946876
S-methylcysteine	quinate	-0.0382314	0.783724	0.942532
S-methylcysteine	quinolinate	-0.077187	0.579057	0.866576
S-methylcysteine	retinal	-0.188198	0.172939	0.574001
S-methylcysteine	retinol (Vitamin A)	-0.05081	0.715205	0.920243
S-methylcysteine	ribitol	-0.162722	0.239743	0.647932
S-methylcysteine	ribonate	-0.0488279	0.725871	0.924037
S-methylcysteine	S-1-pyrroline-5-carboxylate	0.0780255	0.574928	0.864825
S-methylcysteine	S-adenosylhomocysteine (SAH)	-0.0996074	0.473609	0.815422
S-methylcysteine	S-allylcysteine	0.352988	0.00884229	0.1401
S-methylcysteine	S-carboxyethylcysteine	-0.0728416	0.600664	0.875938
S-methylcysteine	S-carboxymethyl-L-cysteine	-0.162696	0.239818	0.64806
S-methylcysteine sulfoxide	Liver fat (%)	-0.226157	0.100093	0.461349
S-methylcysteine sulfoxide	Sodium (mmol/L)	0.130732	0.346064	0.735885
S-methylcysteine sulfoxide	Potassium (mmol/L)	0.0392141	0.778304	0.940869
S-methylcysteine sulfoxide	Creatinine (mg/dL)	-0.115467	0.405727	0.776216
S-methylcysteine sulfoxide	Urea (BUN) (mg/dL)	-0.155848	0.260444	0.667794
S-methylcysteine sulfoxide	Uric acid (mg/dL)	-0.121863	0.380036	0.759404
S-methylcysteine sulfoxide	ALT (IU/L)	-0.224184	0.103169	0.467448
S-methylcysteine sulfoxide	AST (IU/L)	-0.18637	0.177226	0.579437
S-methylcysteine sulfoxide	GGT (U/L)	-0.283181	0.0379922	0.298523
S-methylcysteine sulfoxide	Alkaline phosphatase (IU/L)	-0.212602	0.122722	0.501588
S-methylcysteine sulfoxide	Total Bilirubin (mg/dL)	0.53089	3.63047e-05	0.00331743
S-methylcysteine sulfoxide	Albumin (g/dL)	0.294109	0.0308758	0.270663
S-methylcysteine sulfoxide	Creatine Kinase (U/L)	-0.147552	0.286987	0.690129
S-methylcysteine sulfoxide	Total cholesterol (mg/dL)	0.156603	0.258115	0.665418
S-methylcysteine sulfoxide	High Density Lipoprotein (mg/dL)	-0.0778205	0.575936	0.865211
S-methylcysteine sulfoxide	Low Density Lipoprotein (mg/dL)	0.135199	0.329687	0.72381
S-methylcysteine sulfoxide	Triglycerides (mg/dL)	0.119796	0.388231	0.764834
S-methylcysteine sulfoxide	Glucose (mg/dL)	0.195464	0.156643	0.552802
S-methylcysteine sulfoxide	Insulin (mg/dL)	-0.103959	0.454403	0.805247
S-methylcysteine sulfoxide	Weight (kg)	0.0806236	0.562223	0.859215
S-methylcysteine sulfoxide	Body mass index (kg/m2)	-0.0380099	0.784947	0.942974
S-methylcysteine sulfoxide	Heart rate (bpm)	-0.0141438	0.919147	0.980713
S-methylcysteine sulfoxide	Systolic blood pressure (mmHg)	0.0473428	0.733896	0.926773
S-methylcysteine sulfoxide	Diastolic blood pressure (mmHg)	0.163303	0.238044	0.646201
S-methylcysteine sulfoxide	Waist circumference (cm)	0.0925315	0.50574	0.832081
S-methylcysteine sulfoxide	Hip circumference (cm)	0.230921	0.0929573	0.447115
S-methylcysteine sulfoxide	Trunk fat mass (kg/m2)	0.182952	0.185448	0.589239
S-methylcysteine sulfoxide	Trunk fat free mass (kg/m2)	-0.0127707	0.926974	0.982769
S-methylcysteine sulfoxide	Trunk total body water (%)	0.00583246	0.966613	0.992132
S-methylcysteine sulfoxide	Left arm fat mass (kg/m2)	0.139138	0.315659	0.713344
S-methylcysteine sulfoxide	Left arm fat free mass (kg/m2)	-0.0276781	0.84252	0.95993
S-methylcysteine sulfoxide	Left arm total body water (%)	0.00583246	0.966613	0.992132
S-methylcysteine sulfoxide	Right arm fat mass (kg/m2)	0.147265	0.287937	0.690897
S-methylcysteine sulfoxide	Right arm fat free mass (kg/m2)	-0.0493258	0.723186	0.923293
S-methylcysteine sulfoxide	Right arm total body water (%)	0.00583246	0.966613	0.992132
S-methylcysteine sulfoxide	Left leg fat mass (kg/m2)	0.188876	0.171367	0.572054
S-methylcysteine sulfoxide	Left leg fat free mass (kg/m2)	-0.0827437	0.551955	0.854629
S-methylcysteine sulfoxide	Left leg total body water (%)	0.00583246	0.966613	0.992132
S-methylcysteine sulfoxide	Right leg fat mass (kg/m2)	0.176403	0.201957	0.608765
S-methylcysteine sulfoxide	Right leg fat free mass (kg/m2)	-0.0875734	0.528901	0.843665
S-methylcysteine sulfoxide	Right leg total body water (%)	0.00583246	0.966613	0.992132
S-methylcysteine sulfoxide	(14 or 15)-methylpalmitate (a17:0 or i17:0)	-0.106918	0.44159	0.7978
S-methylcysteine sulfoxide	(16 or 17)-methylstearate (a19:0 or i19:0)	-0.259996	0.0576087	0.362222
S-methylcysteine sulfoxide	(2 or 3)-decenoate (10:1n7 or n8)	0.122775	0.376453	0.756869
S-methylcysteine sulfoxide	(N(1) + N(8))-acetylspermidine	-0.0296932	0.831217	0.956499
S-methylcysteine sulfoxide	(S)-3-hydroxybutyrylcarnitine	0.130322	0.34759	0.736844
S-methylcysteine sulfoxide	1,2,3-benzenetriol sulfate (2)	-0.109017	0.432627	0.792976
S-methylcysteine sulfoxide	1,2-dilinoleoyl-GPC (18:2/18:2)	0.0580522	0.676704	0.906483
S-methylcysteine sulfoxide	1,2-dilinoleoyl-GPE (18:2/18:2)*	-0.0789603	0.570342	0.862926
S-methylcysteine sulfoxide	1,2-dipalmitoyl-GPC (16:0/16:0)	0.138327	0.318517	0.715511
S-methylcysteine sulfoxide	1,3,7-trimethylurate	0.071178	0.609029	0.879427
S-methylcysteine sulfoxide	1,3-dimethylurate	-0.0295413	0.832068	0.956728
S-methylcysteine sulfoxide	1,5-anhydroglucitol (1,5-AG)	-0.0933486	0.501974	0.830051
S-methylcysteine sulfoxide	1,7-dimethylurate	0.108595	0.434418	0.793833
S-methylcysteine sulfoxide	1-(1-enyl-oleoyl)-GPE (P-18:1)*	0.0209262	0.880612	0.9703
S-methylcysteine sulfoxide	1-(1-enyl-palmitoyl)-2-arachidonoyl-GPC (P-16:0/20:4)*	-0.0572136	0.681122	0.908179
S-methylcysteine sulfoxide	1-(1-enyl-palmitoyl)-2-arachidonoyl-GPE (P-16:0/20:4)*	-0.207166	0.132816	0.51718
S-methylcysteine sulfoxide	1-(1-enyl-palmitoyl)-2-linoleoyl-GPC (P-16:0/18:2)*	-0.124528	0.369623	0.752367
S-methylcysteine sulfoxide	1-(1-enyl-palmitoyl)-2-linoleoyl-GPE (P-16:0/18:2)*	-0.312521	0.0214042	0.226148
S-methylcysteine sulfoxide	1-(1-enyl-palmitoyl)-2-oleoyl-GPC (P-16:0/18:1)*	0.081761	0.556703	0.856764
S-methylcysteine sulfoxide	1-(1-enyl-palmitoyl)-2-oleoyl-GPE (P-16:0/18:1)*	-0.176825	0.200864	0.607406
S-methylcysteine sulfoxide	1-(1-enyl-palmitoyl)-2-palmitoleoyl-GPC (P-16:0/16:1)*	0.0770345	0.579809	0.866889
S-methylcysteine sulfoxide	1-(1-enyl-palmitoyl)-2-palmitoyl-GPC (P-16:0/16:0)*	0.153726	0.267072	0.673318
S-methylcysteine sulfoxide	1-(1-enyl-palmitoyl)-GPC (P-16:0)*	0.0222985	0.872845	0.968224
S-methylcysteine sulfoxide	1-(1-enyl-palmitoyl)-GPE (P-16:0)*	0.0712407	0.608713	0.879227
S-methylcysteine sulfoxide	1-(1-enyl-stearoyl)-2-arachidonoyl-GPE (P-18:0/20:4)*	-0.0633124	0.649239	0.895744
S-methylcysteine sulfoxide	1-(1-enyl-stearoyl)-2-linoleoyl-GPE (P-18:0/18:2)*	-0.278064	0.0417631	0.311905
S-methylcysteine sulfoxide	1-(1-enyl-stearoyl)-2-oleoyl-GPE (P-18:0/18:1)	-0.242615	0.0771202	0.412203
S-methylcysteine sulfoxide	1-(1-enyl-stearoyl)-GPE (P-18:0)*	-0.00194397	0.988869	0.997447
S-methylcysteine sulfoxide	1-arachidonoyl-GPC* (20:4)*	0.182619	0.186264	0.590105
S-methylcysteine sulfoxide	1-arachidonoyl-GPE (20:4n6)*	0.0467696	0.737001	0.927719
S-methylcysteine sulfoxide	1-arachidonoyl-GPI* (20:4)*	0.297122	0.0291214	0.263172
S-methylcysteine sulfoxide	1-arachidonylglycerol (20:4)	0.224666	0.102411	0.465984
S-methylcysteine sulfoxide	1-carboxyethylisoleucine	-0.235767	0.0861113	0.432732
S-methylcysteine sulfoxide	1-carboxyethylleucine	-0.152735	0.270205	0.676066
S-methylcysteine sulfoxide	1-carboxyethylphenylalanine	-0.181323	0.189461	0.593996
S-methylcysteine sulfoxide	1-carboxyethyltyrosine	-0.233281	0.0895729	0.440084
S-methylcysteine sulfoxide	1-carboxyethylvaline	-0.184753	0.181082	0.584006
S-methylcysteine sulfoxide	1-dihomo-linolenylglycerol (20:3)	0.0567562	0.683537	0.909044
S-methylcysteine sulfoxide	1-docosahexaenoylglycerol (22:6)	0.100277	0.470627	0.813918
S-methylcysteine sulfoxide	1-lignoceroyl-GPC (24:0)	0.186815	0.176175	0.578007
S-methylcysteine sulfoxide	1-linolenoyl-GPC (18:3)*	-0.196569	0.154265	0.549519
S-methylcysteine sulfoxide	1-linoleoyl-2-arachidonoyl-GPC (18:2/20:4n6)*	0.0771107	0.579433	0.866738
S-methylcysteine sulfoxide	1-linoleoyl-2-arachidonoyl-GPE (18:2/20:4)*	-0.0773453	0.578276	0.866238
S-methylcysteine sulfoxide	1-linoleoyl-2-linolenoyl-GPC (18:2/18:3)*	0.105927	0.445859	0.800436
S-methylcysteine sulfoxide	1-linoleoyl-GPC (18:2)	0.0401372	0.773223	0.939345
S-methylcysteine sulfoxide	1-linoleoyl-GPE (18:2)*	-0.0742901	0.593422	0.872952
S-methylcysteine sulfoxide	1-linoleoyl-GPG (18:2)*	-0.0426529	0.759422	0.934945
S-methylcysteine sulfoxide	1-linoleoyl-GPI* (18:2)*	0.105165	0.449158	0.802327
S-methylcysteine sulfoxide	1-linoleoylglycerol (18:2)	0.36093	0.00733452	0.125926
S-methylcysteine sulfoxide	1-methyl-4-imidazoleacetate	-0.0675052	0.627672	0.886663
S-methylcysteine sulfoxide	1-methyl-5-imidazoleacetate	0.0331999	0.811628	0.950561
S-methylcysteine sulfoxide	1-methyl-5-imidazolelactate	0.0526396	0.705407	0.916807
S-methylcysteine sulfoxide	1-methylhistidine	0.0992948	0.475005	0.81611
S-methylcysteine sulfoxide	1-methylnicotinamide	0.0389175	0.779939	0.94133
S-methylcysteine sulfoxide	1-methylurate	-0.126077	0.363653	0.748274
S-methylcysteine sulfoxide	1-methylxanthine	0.0213074	0.878453	0.969714
S-methylcysteine sulfoxide	1-myristoyl-2-arachidonoyl-GPC (14:0/20:4)*	-0.0254241	0.855202	0.96348
S-methylcysteine sulfoxide	1-myristoyl-2-palmitoyl-GPC (14:0/16:0)	-0.175224	0.205037	0.612079
S-methylcysteine sulfoxide	1-myristoylglycerol (14:0)	-0.160608	0.245985	0.654006
S-methylcysteine sulfoxide	1-oleoyl-2-arachidonoyl-GPE (18:1/20:4)*	0.145111	0.295123	0.696802
S-methylcysteine sulfoxide	1-oleoyl-2-docosahexaenoyl-GPC (18:1/22:6)*	0.0739089	0.595324	0.873776
S-methylcysteine sulfoxide	1-oleoyl-2-linoleoyl-GPE (18:1/18:2)*	0.013684	0.921767	0.981451
S-methylcysteine sulfoxide	1-oleoyl-GPC (18:1)	-0.0255003	0.854772	0.963335
S-methylcysteine sulfoxide	1-oleoyl-GPE (18:1)	-0.208462	0.130354	0.513514
S-methylcysteine sulfoxide	1-oleoyl-GPG (18:1)*	0.0590905	0.671248	0.904536
S-methylcysteine sulfoxide	1-oleoyl-GPI (18:1)	-0.0494378	0.722583	0.92303
S-methylcysteine sulfoxide	1-oleoyl-GPS (18:1)	-0.000119719	0.999314	0.999748
S-methylcysteine sulfoxide	1-oleoylglycerol (18:1)	-0.0650658	0.640184	0.892029
S-methylcysteine sulfoxide	1-palmitoleoyl-2-linolenoyl-GPC (16:1/18:3)*	0.169549	0.220322	0.628298
S-methylcysteine sulfoxide	1-palmitoleoyl-GPC* (16:1)*	-0.0297694	0.83079	0.956403
S-methylcysteine sulfoxide	1-palmitoleoylglycerol (16:1)*	0.104302	0.452908	0.804574
S-methylcysteine sulfoxide	1-palmitoyl-2-arachidonoyl-GPC (16:0/20:4n6)	0.257557	0.0600783	0.368897
S-methylcysteine sulfoxide	1-palmitoyl-2-arachidonoyl-GPE (16:0/20:4)*	0.0741376	0.594183	0.873318
S-methylcysteine sulfoxide	1-palmitoyl-2-arachidonoyl-GPI (16:0/20:4)*	-0.0729941	0.5999	0.875646
S-methylcysteine sulfoxide	1-palmitoyl-2-dihomo-linolenoyl-GPC (16:0/20:3n3 or 6)*	0.0777968	0.576053	0.865211
S-methylcysteine sulfoxide	1-palmitoyl-2-docosahexaenoyl-GPC (16:0/22:6)	0.103716	0.455462	0.805872
S-methylcysteine sulfoxide	1-palmitoyl-2-docosahexaenoyl-GPE (16:0/22:6)*	0.062855	0.65161	0.896686
S-methylcysteine sulfoxide	1-palmitoyl-2-linoleoyl-GPC (16:0/18:2)	0.203735	0.139499	0.527631
S-methylcysteine sulfoxide	1-palmitoyl-2-linoleoyl-GPE (16:0/18:2)	-0.0155899	0.910912	0.978538
S-methylcysteine sulfoxide	1-palmitoyl-2-linoleoyl-GPI (16:0/18:2)	-0.0503526	0.717661	0.921158
S-methylcysteine sulfoxide	1-palmitoyl-2-oleoyl-GPC (16:0/18:1)	0.01498	0.914384	0.97941
S-methylcysteine sulfoxide	1-palmitoyl-2-oleoyl-GPE (16:0/18:1)	-0.0498189	0.720531	0.922232
S-methylcysteine sulfoxide	1-palmitoyl-2-oleoyl-GPI (16:0/18:1)*	0.0123118	0.929591	0.983464
S-methylcysteine sulfoxide	1-palmitoyl-2-palmitoleoyl-GPC (16:0/16:1)*	-0.142672	0.303402	0.703521
S-methylcysteine sulfoxide	1-palmitoyl-2-stearoyl-GPC (16:0/18:0)	0.0822946	0.554122	0.855569
S-methylcysteine sulfoxide	1-palmitoyl-2-stearoyl-GPE (16:0/18:0)*	-0.0660219	0.635267	0.890031
S-methylcysteine sulfoxide	1-palmitoyl-GPC (16:0)	0.236592	0.0849864	0.430435
S-methylcysteine sulfoxide	1-palmitoyl-GPE (16:0)	0.154565	0.26444	0.671086
S-methylcysteine sulfoxide	1-palmitoyl-GPG (16:0)*	-0.093806	0.499872	0.828909
S-methylcysteine sulfoxide	1-palmitoyl-GPI* (16:0)	0.131694	0.342493	0.733258
S-methylcysteine sulfoxide	1-palmitoylglycerol (16:0)	0.0107109	0.938728	0.985719
S-methylcysteine sulfoxide	1-ribosyl-imidazoleacetate*	-0.142062	0.305495	0.705274
S-methylcysteine sulfoxide	1-stearoyl-2-arachidonoyl-GPC (18:0/20:4)	-0.00781399	0.95528	0.989398
S-methylcysteine sulfoxide	1-stearoyl-2-arachidonoyl-GPE (18:0/20:4)	0.0864113	0.534405	0.846406
S-methylcysteine sulfoxide	1-stearoyl-2-arachidonoyl-GPI (18:0/20:4)	0.194969	0.157716	0.554198
S-methylcysteine sulfoxide	1-stearoyl-2-arachidonoyl-GPS (18:0/20:4)	-0.015896	0.90917	0.978124
S-methylcysteine sulfoxide	1-stearoyl-2-docosahexaenoyl-GPC (18:0/22:6)	-0.137793	0.320406	0.716933
S-methylcysteine sulfoxide	1-stearoyl-2-docosahexaenoyl-GPE (18:0/22:6)*	0.00689918	0.960511	0.990667
S-methylcysteine sulfoxide	1-stearoyl-2-linoleoyl-GPC (18:0/18:2)*	-0.0806175	0.562253	0.859215
S-methylcysteine sulfoxide	1-stearoyl-2-linoleoyl-GPE (18:0/18:2)*	-0.0465409	0.738242	0.928128
S-methylcysteine sulfoxide	1-stearoyl-2-linoleoyl-GPI (18:0/18:2)	0.105698	0.446847	0.800938
S-methylcysteine sulfoxide	1-stearoyl-2-oleoyl-GPC (18:0/18:1)	-0.260911	0.0567041	0.359747
S-methylcysteine sulfoxide	1-stearoyl-2-oleoyl-GPE (18:0/18:1)	-0.150524	0.277282	0.682275
S-methylcysteine sulfoxide	1-stearoyl-2-oleoyl-GPI (18:0/18:1)*	0.00590814	0.96618	0.992049
S-methylcysteine sulfoxide	1-stearoyl-2-oleoyl-GPS (18:0/18:1)	-0.00430722	0.975341	0.994184
S-methylcysteine sulfoxide	1-stearoyl-GPC (18:0)	0.0305317	0.826523	0.955167
S-methylcysteine sulfoxide	1-stearoyl-GPE (18:0)	0.101811	0.463831	0.81029
S-methylcysteine sulfoxide	1-stearoyl-GPG (18:0)	-0.213955	0.120303	0.497471
S-methylcysteine sulfoxide	1-stearoyl-GPI (18:0)	0.0999047	0.472283	0.814884
S-methylcysteine sulfoxide	10-heptadecenoate (17:1n7)	0.000114351	0.999345	0.999748
S-methylcysteine sulfoxide	10-nonadecenoate (19:1n9)	0.0458548	0.741966	0.92935
S-methylcysteine sulfoxide	10-undecenoate (11:1n1)	-0.00194397	0.988869	0.997447
S-methylcysteine sulfoxide	11-ketoetiocholanolone glucuronide	0.0233019	0.867174	0.9668
S-methylcysteine sulfoxide	11beta-hydroxyandrosterone glucuronide	0.0262626	0.850479	0.962181
S-methylcysteine sulfoxide	11beta-hydroxyetiocholanolone glucuronide*	-0.0823885	0.553669	0.855394
S-methylcysteine sulfoxide	12,13-DiHOME	-0.0679678	0.62531	0.885778
S-methylcysteine sulfoxide	12-HETE	0.028046	0.840455	0.959221
S-methylcysteine sulfoxide	13-HODE + 9-HODE	-0.019554	0.888389	0.972421
S-methylcysteine sulfoxide	16a-hydroxy DHEA 3-sulfate	0.0411283	0.767778	0.937602
S-methylcysteine sulfoxide	17alpha-hydroxypregnanolone glucuronide	-0.0184991	0.894375	0.974156
S-methylcysteine sulfoxide	17alpha-hydroxypregnenolone 3-sulfate	-0.0528906	0.704067	0.916482
S-methylcysteine sulfoxide	2'-deoxyuridine	-0.0764246	0.582822	0.868273
S-methylcysteine sulfoxide	2'-O-methyluridine	-0.00720412	0.958767	0.990246
S-methylcysteine sulfoxide	2,3-dihydroxy-2-methylbutyrate	-0.0692599	0.618735	0.883285
S-methylcysteine sulfoxide	2,3-dihydroxy-5-methylthio-4-pentenoate (DMTPA)*	-0.0598818	0.667101	0.902883
S-methylcysteine sulfoxide	2,3-dihydroxyisovalerate	0.118855	0.391995	0.767491
S-methylcysteine sulfoxide	2,4-di-tert-butylphenol	0.0679626	0.625337	0.885778
S-methylcysteine sulfoxide	2,6-dihydroxybenzoic acid	-0.0943396	0.497425	0.82758
S-methylcysteine sulfoxide	2-acetamidophenol sulfate	-0.269018	0.0491782	0.336538
S-methylcysteine sulfoxide	2-aminoadipate	-0.158681	0.251771	0.659371
S-methylcysteine sulfoxide	2-aminobutyrate	0.28866	0.0342711	0.284181
S-methylcysteine sulfoxide	2-aminoheptanoate	-0.437545	0.000937786	0.0348847
S-methylcysteine sulfoxide	2-aminooctanoate	0.0322089	0.817153	0.952402
S-methylcysteine sulfoxide	2-aminophenol sulfate	-0.327768	0.0155424	0.191388
S-methylcysteine sulfoxide	2-arachidonoylglycerol (20:4)	0.0165351	0.905534	0.9772
S-methylcysteine sulfoxide	2-hydroxy-3-methylvalerate	-0.120412	0.385778	0.76314
S-methylcysteine sulfoxide	2-hydroxy-4-(methylthio)butanoic acid	-0.121555	0.381249	0.760224
S-methylcysteine sulfoxide	2-hydroxyarachidate*	-0.0784829	0.572682	0.863882
S-methylcysteine sulfoxide	2-hydroxybehenate	-0.0520297	0.708668	0.918043
S-methylcysteine sulfoxide	2-hydroxybutyrate/2-hydroxyisobutyrate	0.192453	0.163253	0.561973
S-methylcysteine sulfoxide	2-hydroxydecanoate	-0.0702497	0.613718	0.881271
S-methylcysteine sulfoxide	2-hydroxyglutarate	0.146255	0.291293	0.693714
S-methylcysteine sulfoxide	2-hydroxyhippurate (salicylurate)	0.0669716	0.6304	0.887811
S-methylcysteine sulfoxide	2-hydroxylaurate	0.116447	0.401724	0.773534
S-methylcysteine sulfoxide	2-hydroxynervonate*	0.215094	0.118294	0.49402
S-methylcysteine sulfoxide	2-hydroxyoctanoate	-0.0782542	0.573805	0.864348
S-methylcysteine sulfoxide	2-hydroxypalmitate	0.458586	0.000487673	0.0223699
S-methylcysteine sulfoxide	2-hydroxyphenylacetate	-0.0833619	0.548977	0.853135
S-methylcysteine sulfoxide	2-hydroxyphytanate*	-0.187879	0.173682	0.574923
S-methylcysteine sulfoxide	2-hydroxysebacate	-0.014447	0.91742	0.980251
S-methylcysteine sulfoxide	2-hydroxystearate	0.266095	0.051792	0.344745
S-methylcysteine sulfoxide	2-isopropylmalate	0.197499	0.152286	0.546589
S-methylcysteine sulfoxide	2-keto-3-deoxy-gluconate	0.215399	0.117761	0.493132
S-methylcysteine sulfoxide	2-ketocaprylate	0.0368592	0.79131	0.944905
S-methylcysteine sulfoxide	2-linoleoylglycerol (18:2)	0.198822	0.149504	0.542747
S-methylcysteine sulfoxide	2-methoxyhydroquinone sulfate (1)	-0.137823	0.320298	0.716933
S-methylcysteine sulfoxide	2-methoxyhydroquinone sulfate (2)	-0.0337783	0.808408	0.949787
S-methylcysteine sulfoxide	2-methoxyresorcinol sulfate	-0.0746154	0.591801	0.872326
S-methylcysteine sulfoxide	2-methylbutyrylcarnitine (C5)	-0.265256	0.0525623	0.346929
S-methylcysteine sulfoxide	2-methylserine	0.0487228	0.726437	0.924289
S-methylcysteine sulfoxide	2-naphthol sulfate	0.0146751	0.916121	0.979855
S-methylcysteine sulfoxide	2-O-methylascorbic acid	-0.0848104	0.542032	0.849946
S-methylcysteine sulfoxide	2-oleoylglycerol (18:1)	-0.116335	0.402184	0.774
S-methylcysteine sulfoxide	2-oxoarginine*	-0.240938	0.0792505	0.417103
S-methylcysteine sulfoxide	2-palmitoleoyl-GPC* (16:1)*	-0.0805413	0.562624	0.859423
S-methylcysteine sulfoxide	2-palmitoyl-GPC* (16:0)*	0.246731	0.072083	0.400283
S-methylcysteine sulfoxide	2-piperidinone	-0.234763	0.087497	0.435578
S-methylcysteine sulfoxide	2-stearoyl-GPE (18:0)*	0.146789	0.289517	0.692225
S-methylcysteine sulfoxide	21-hydroxypregnenolone disulfate	0.101963	0.463159	0.809998
S-methylcysteine sulfoxide	21-hydroxypregnenolone monosulfate (1)	0.145482	0.293879	0.695905
S-methylcysteine sulfoxide	2R,3R-dihydroxybutyrate	-0.324338	0.0167252	0.199101
S-methylcysteine sulfoxide	3,4-dihydroxybutyrate	-0.101658	0.464504	0.810592
S-methylcysteine sulfoxide	3,5-dichloro-2,6-dihydroxybenzoic acid	0.170879	0.216672	0.624519
S-methylcysteine sulfoxide	3,7-dimethylurate	-0.210811	0.125982	0.506803
S-methylcysteine sulfoxide	3-(3-amino-3-carboxypropyl)uridine*	0.0534782	0.700932	0.915223
S-methylcysteine sulfoxide	3-(3-hydroxyphenyl)propionate	0.00141184	0.991916	0.9981
S-methylcysteine sulfoxide	3-(3-hydroxyphenyl)propionate sulfate	-0.0896389	0.519189	0.838873
S-methylcysteine sulfoxide	3-(4-hydroxyphenyl)lactate (HPLA)	-0.187955	0.173505	0.574721
S-methylcysteine sulfoxide	3-acetylphenol sulfate	-0.194971	0.15771	0.554198
S-methylcysteine sulfoxide	3-amino-2-piperidone	-0.104784	0.450812	0.803288
S-methylcysteine sulfoxide	3-aminoisobutyrate	0.193368	0.161223	0.559142
S-methylcysteine sulfoxide	3-bromo-5-chloro-2,6-dihydroxybenzoic acid*	0.172708	0.211718	0.619436
S-methylcysteine sulfoxide	3-carboxy-4-methyl-5-pentyl-2-furanpropionate (3-CMPFP)	-0.0396036	0.776159	0.94018
S-methylcysteine sulfoxide	3-carboxy-4-methyl-5-propyl-2-furanpropanoate (CMPF)	0.0367067	0.792154	0.945147
S-methylcysteine sulfoxide	3-decenoylcarnitine	0.136563	0.324785	0.720213
S-methylcysteine sulfoxide	3-ethylcatechol sulfate (1)	-0.00389541	0.977698	0.994728
S-methylcysteine sulfoxide	3-formylindole	0.0338098	0.808233	0.949653
S-methylcysteine sulfoxide	3-hydroxy-2-ethylpropionate	-0.147475	0.287243	0.690333
S-methylcysteine sulfoxide	3-hydroxy-2-methylpyridine sulfate	-0.00702612	0.959785	0.990548
S-methylcysteine sulfoxide	3-hydroxy-3-methylglutarate	0.0327425	0.814177	0.95136
S-methylcysteine sulfoxide	3-hydroxyadipate	0.167664	0.22557	0.633683
S-methylcysteine sulfoxide	3-hydroxybutyrate (BHBA)	0.172022	0.213567	0.621388
S-methylcysteine sulfoxide	3-hydroxybutyroylglycine	0.461518	0.000443703	0.020844
S-methylcysteine sulfoxide	3-hydroxydecanoate	0.0919001	0.508661	0.833533
S-methylcysteine sulfoxide	3-hydroxydecanoylcarnitine	0.118735	0.392478	0.767665
S-methylcysteine sulfoxide	3-hydroxydodecanedioate*	0.293013	0.0315347	0.27339
S-methylcysteine sulfoxide	3-hydroxyhexanoate	0.113017	0.415828	0.782518
S-methylcysteine sulfoxide	3-hydroxyhexanoylcarnitine (1)	0.0777983	0.576046	0.865211
S-methylcysteine sulfoxide	3-hydroxyhippurate	-0.0470745	0.735349	0.9272
S-methylcysteine sulfoxide	3-hydroxyhippurate sulfate	-0.0551132	0.692236	0.912301
S-methylcysteine sulfoxide	3-hydroxyisobutyrate	0.0182581	0.895744	0.974582
S-methylcysteine sulfoxide	3-hydroxylaurate	-0.00362112	0.979268	0.995063
S-methylcysteine sulfoxide	3-hydroxyoctanoate	0.157843	0.254318	0.661878
S-methylcysteine sulfoxide	3-hydroxyoctanoylcarnitine (1)	0.132685	0.338841	0.730772
S-methylcysteine sulfoxide	3-hydroxyoctanoylcarnitine (2)	0.161883	0.242206	0.650153
S-methylcysteine sulfoxide	3-hydroxyoleoylcarnitine	0.254649	0.0631328	0.377508
S-methylcysteine sulfoxide	3-hydroxypyridine sulfate	0.208386	0.130498	0.513751
S-methylcysteine sulfoxide	3-hydroxystachydrine*	0.364957	0.00665946	0.11936
S-methylcysteine sulfoxide	3-indoleglyoxylic acid	-0.0739089	0.595324	0.873776
S-methylcysteine sulfoxide	3-indoxyl sulfate	-0.0758148	0.585842	0.869496
S-methylcysteine sulfoxide	3-methoxycatechol sulfate (1)	-0.112788	0.416778	0.78297
S-methylcysteine sulfoxide	3-methoxycatechol sulfate (2)	-0.247129	0.0716112	0.399078
S-methylcysteine sulfoxide	3-methoxytyramine sulfate	0.00198763	0.988619	0.997447
S-methylcysteine sulfoxide	3-methoxytyrosine	0.102725	0.459804	0.808105
S-methylcysteine sulfoxide	3-methyl catechol sulfate (1)	-0.0998285	0.472623	0.81504
S-methylcysteine sulfoxide	3-methyl-2-oxobutyrate	-0.0235182	0.865952	0.966419
S-methylcysteine sulfoxide	3-methyl-2-oxovalerate	0.000343053	0.998036	0.999426
S-methylcysteine sulfoxide	3-methyladipate	-0.0225512	0.871416	0.967877
S-methylcysteine sulfoxide	3-methylcytidine	-0.0867941	0.532589	0.84543
S-methylcysteine sulfoxide	3-methylglutaconate	0.164475	0.234647	0.642605
S-methylcysteine sulfoxide	3-methylglutarylcarnitine (2)	0.100515	0.469569	0.813345
S-methylcysteine sulfoxide	3-methylhistidine	0.0957881	0.490816	0.824282
S-methylcysteine sulfoxide	3-methylxanthine	0.0206975	0.881907	0.970622
S-methylcysteine sulfoxide	3-phenylpropionate (hydrocinnamate)	0.0217648	0.875864	0.969071
S-methylcysteine sulfoxide	3-phosphoglycerate	0.0334286	0.810355	0.95016
S-methylcysteine sulfoxide	3-sulfo-L-alanine	0.14386	0.299353	0.70038
S-methylcysteine sulfoxide	3-ureidopropionate	-0.139928	0.312893	0.711118
S-methylcysteine sulfoxide	3b-hydroxy-5-cholenoic acid	0.100521	0.469542	0.813345
S-methylcysteine sulfoxide	3beta,7alpha-dihydroxy-5-cholestenoate	-0.067429	0.628061	0.886836
S-methylcysteine sulfoxide	3beta-hydroxy-5-cholestenoate	0.0265676	0.848764	0.961677
S-methylcysteine sulfoxide	4-acetamidobutanoate	-0.221727	0.107102	0.474771
S-methylcysteine sulfoxide	4-acetylcatechol sulfate (1)	-0.174571	0.206757	0.614071
S-methylcysteine sulfoxide	4-acetylphenyl sulfate	0.0442034	0.750954	0.932265
S-methylcysteine sulfoxide	4-allylcatechol sulfate	-0.103183	0.457797	0.807104
S-methylcysteine sulfoxide	4-allylphenol sulfate	0.32975	0.0148921	0.187014
S-methylcysteine sulfoxide	4-chlorobenzoic acid	-0.110196	0.427634	0.789834
S-methylcysteine sulfoxide	4-cholesten-3-one	-0.0157423	0.910045	0.978289
S-methylcysteine sulfoxide	4-ethylcatechol sulfate	0.0235182	0.865952	0.966419
S-methylcysteine sulfoxide	4-ethylphenyl sulfate	-0.149304	0.281239	0.685477
S-methylcysteine sulfoxide	4-guanidinobutanoate	-0.0742957	0.593394	0.872952
S-methylcysteine sulfoxide	4-hydroxy-2-oxoglutaric acid	-0.0351058	0.801029	0.94755
S-methylcysteine sulfoxide	4-hydroxychlorothalonil	0.0969316	0.48563	0.821586
S-methylcysteine sulfoxide	4-hydroxycoumarin	0.0609775	0.661376	0.900556
S-methylcysteine sulfoxide	4-hydroxyglutamate	-0.267543	0.0504831	0.340386
S-methylcysteine sulfoxide	4-hydroxyhippurate	0.116829	0.400174	0.772448
S-methylcysteine sulfoxide	4-hydroxyphenylacetate	0.197679	0.151907	0.546178
S-methylcysteine sulfoxide	4-hydroxyphenylacetylglutamine	0.133839	0.33462	0.727824
S-methylcysteine sulfoxide	4-hydroxyphenylpyruvate	-0.277606	0.0421146	0.313113
S-methylcysteine sulfoxide	4-imidazoleacetate	0.146016	0.29209	0.694377
S-methylcysteine sulfoxide	4-methoxyphenol sulfate	-0.105392	0.448174	0.801718
S-methylcysteine sulfoxide	4-methyl-2-oxopentanoate	0.0438727	0.752758	0.932846
S-methylcysteine sulfoxide	4-methylcatechol sulfate	0.061254	0.659934	0.899924
S-methylcysteine sulfoxide	4-methylguaiacol sulfate	0.0513197	0.71247	0.919322
S-methylcysteine sulfoxide	4-methylhexanoylglutamine	0.0316207	0.820437	0.953406
S-methylcysteine sulfoxide	4-methylnonanoylcarnitine	-0.260779	0.0568339	0.360166
S-methylcysteine sulfoxide	4-oxo-retinoic acid	0.0894606	0.520024	0.83926
S-methylcysteine sulfoxide	4-vinylcatechol sulfate	0.0691062	0.619516	0.883535
S-methylcysteine sulfoxide	4-vinylphenol sulfate	-0.203507	0.139953	0.528338
S-methylcysteine sulfoxide	5,6-dihydrothymine	-0.0518773	0.709484	0.918342
S-methylcysteine sulfoxide	5,6-dihydrouracil	-0.143892	0.299244	0.700198
S-methylcysteine sulfoxide	5,6-dihydrouridine	0.296741	0.0293386	0.264081
S-methylcysteine sulfoxide	5-(galactosylhydroxy)-L-lysine	0.0600516	0.666213	0.902564
S-methylcysteine sulfoxide	5-acetylamino-6-amino-3-methyluracil	-0.010101	0.94221	0.98643
S-methylcysteine sulfoxide	5-acetylamino-6-formylamino-3-methyluracil	-0.00205871	0.988212	0.997311
S-methylcysteine sulfoxide	5-dodecenoate (12:1n7)	-0.0752811	0.58849	0.870706
S-methylcysteine sulfoxide	5-dodecenoylcarnitine (C12:1)	-0.029312	0.833353	0.957051
S-methylcysteine sulfoxide	5-hydroxyhexanoate	-0.127638	0.357696	0.744053
S-methylcysteine sulfoxide	5-hydroxyindole sulfate	-0.0935367	0.501109	0.829636
S-methylcysteine sulfoxide	5-hydroxylysine	0.00323995	0.98145	0.995589
S-methylcysteine sulfoxide	5-methylthioadenosine (MTA)	-0.0958643	0.490469	0.824091
S-methylcysteine sulfoxide	5-methyluridine (ribothymidine)	0.138479	0.317979	0.715067
S-methylcysteine sulfoxide	5-oxoproline	0.0284734	0.838055	0.958449
S-methylcysteine sulfoxide	5alpha-androstan-3alpha,17alpha-diol monosulfate	0.00126075	0.992781	0.998247
S-methylcysteine sulfoxide	5alpha-androstan-3alpha,17beta-diol 17-glucuronide	-0.0630744	0.650472	0.896269
S-methylcysteine sulfoxide	5alpha-androstan-3alpha,17beta-diol disulfate	-0.166319	0.22937	0.637447
S-methylcysteine sulfoxide	5alpha-androstan-3alpha,17beta-diol monosulfate (1)	-0.0346484	0.80357	0.948222
S-methylcysteine sulfoxide	5alpha-androstan-3alpha,17beta-diol monosulfate (2)	-0.139031	0.316034	0.713598
S-methylcysteine sulfoxide	5alpha-androstan-3beta,17alpha-diol disulfate	-0.0239379	0.863582	0.965818
S-methylcysteine sulfoxide	5alpha-androstan-3beta,17beta-diol disulfate	-0.113627	0.4133	0.781024
S-methylcysteine sulfoxide	5alpha-androstan-3beta,17beta-diol monosulfate (2)	-0.111348	0.42279	0.786904
S-methylcysteine sulfoxide	5alpha-pregnan-3beta,20alpha-diol disulfate	0.0898418	0.51824	0.838458
S-methylcysteine sulfoxide	5alpha-pregnan-3beta,20alpha-diol monosulfate (2)	0.0932723	0.502325	0.830243
S-methylcysteine sulfoxide	5alpha-pregnan-3beta,20beta-diol monosulfate (1)	0.109434	0.430857	0.791895
S-methylcysteine sulfoxide	5alpha-pregnan-diol disulfate	0.118262	0.394379	0.768886
S-methylcysteine sulfoxide	6-bromotryptophan	0.178121	0.19753	0.603714
S-methylcysteine sulfoxide	6-hydroxyindole sulfate	-0.0985325	0.478418	0.817832
S-methylcysteine sulfoxide	6-oxopiperidine-2-carboxylate	0.15647	0.258523	0.665799
S-methylcysteine sulfoxide	7-HOCA	-0.11416	0.411095	0.779662
S-methylcysteine sulfoxide	7-dehydrocholesterol	-0.110125	0.427934	0.790035
S-methylcysteine sulfoxide	7-ketodeoxycholate	-0.0457618	0.742471	0.929548
S-methylcysteine sulfoxide	7-methylguanine	0.118963	0.391561	0.767058
S-methylcysteine sulfoxide	7-methylurate	0.0430407	0.757302	0.934282
S-methylcysteine sulfoxide	7-methylxanthine	-0.16488	0.233482	0.641566
S-methylcysteine sulfoxide	8-methoxykynurenate	0.0228338	0.869819	0.967403
S-methylcysteine sulfoxide	9,10-DiHOME	-0.0649133	0.640969	0.892379
S-methylcysteine sulfoxide	9-hydroxystearate	-0.0402593	0.772552	0.939188
S-methylcysteine sulfoxide	acetoacetate	0.193176	0.161648	0.559844
S-methylcysteine sulfoxide	acetylcarnitine (C2)	0.317248	0.0194145	0.215006
S-methylcysteine sulfoxide	acisoga	0.23461	0.0877088	0.436031
S-methylcysteine sulfoxide	aconitate [cis or trans]	0.276463	0.043004	0.316234
S-methylcysteine sulfoxide	adenine	-0.0343434	0.805265	0.948659
S-methylcysteine sulfoxide	adenosine 3',5'-cyclic monophosphate (cAMP)	-0.0596774	0.668172	0.903368
S-methylcysteine sulfoxide	AMP	-0.00217267	0.98756	0.997092
S-methylcysteine sulfoxide	adipoylcarnitine (C6-DC)	0.258415	0.0591999	0.366637
S-methylcysteine sulfoxide	adrenate (22:4n6)	0.0299981	0.82951	0.956016
S-methylcysteine sulfoxide	alanine	-0.0744425	0.592662	0.872623
S-methylcysteine sulfoxide	allantoin	-0.0236707	0.865091	0.966162
S-methylcysteine sulfoxide	alpha-CMBHC glucuronide	-0.195562	0.156431	0.552373
S-methylcysteine sulfoxide	alpha-hydroxycaproate	0.120033	0.387286	0.764155
S-methylcysteine sulfoxide	alpha-hydroxyisocaproate	-0.00125786	0.992798	0.998247
S-methylcysteine sulfoxide	alpha-hydroxyisovalerate	-0.1089	0.433122	0.793168
S-methylcysteine sulfoxide	alpha-ketobutyrate	-0.00392635	0.97752	0.994632
S-methylcysteine sulfoxide	alpha-ketoglutaramate*	0.0837431	0.547145	0.852132
S-methylcysteine sulfoxide	alpha-ketoglutarate	0.028016	0.840623	0.959221
S-methylcysteine sulfoxide	alpha-tocopherol	0.0232895	0.867244	0.9668
S-methylcysteine sulfoxide	andro steroid monosulfate C19H28O6S (1)*	0.0299981	0.82951	0.956016
S-methylcysteine sulfoxide	androstenediol (3alpha, 17alpha) monosulfate (2)	0.0053745	0.969233	0.992791
S-methylcysteine sulfoxide	androstenediol (3alpha, 17alpha) monosulfate (3)	-0.12834	0.355035	0.742211
S-methylcysteine sulfoxide	androstenediol (3beta,17beta) disulfate (1)	0.018563	0.894012	0.97404
S-methylcysteine sulfoxide	androstenediol (3beta,17beta) disulfate (2)	0.0148275	0.915252	0.979646
S-methylcysteine sulfoxide	androstenediol (3beta,17beta) monosulfate (1)	0.0108634	0.937857	0.985484
S-methylcysteine sulfoxide	androstenediol (3beta,17beta) monosulfate (2)	0.0496092	0.72166	0.922684
S-methylcysteine sulfoxide	androsterone glucuronide	-0.106385	0.443886	0.799303
S-methylcysteine sulfoxide	androsterone sulfate	-0.0885458	0.524318	0.841291
S-methylcysteine sulfoxide	anthranilate	0.030303	0.827803	0.95552
S-methylcysteine sulfoxide	arabitol/xylitol	0.0759672	0.585086	0.869192
S-methylcysteine sulfoxide	arabonate/xylonate	0.317019	0.0195071	0.215607
S-methylcysteine sulfoxide	arachidate (20:0)	0.161731	0.242656	0.650634
S-methylcysteine sulfoxide	arachidonate (20:4n6)	0.158681	0.251771	0.659371
S-methylcysteine sulfoxide	arachidonoylcarnitine (C20:4)	0.34797	0.00992748	0.149692
S-methylcysteine sulfoxide	arachidonoylcholine	0.275112	0.0440748	0.320191
S-methylcysteine sulfoxide	arachidoylcarnitine (C20)*	0.0418223	0.763971	0.936368
S-methylcysteine sulfoxide	argininate*	-0.131542	0.343057	0.733665
S-methylcysteine sulfoxide	arginine	-0.00994854	0.943081	0.986633
S-methylcysteine sulfoxide	ascorbic acid 2-sulfate	0.0390699	0.779099	0.941125
S-methylcysteine sulfoxide	ascorbic acid 3-sulfate*	-0.0511912	0.71316	0.919457
S-methylcysteine sulfoxide	asparagine	0.207547	0.132088	0.516075
S-methylcysteine sulfoxide	aspartate	-0.113398	0.414247	0.781558
S-methylcysteine sulfoxide	behenate (22:0)*	-0.0649133	0.640969	0.892379
S-methylcysteine sulfoxide	behenoyl dihydrosphingomyelin (d18:0/22:0)*	-0.0268725	0.847048	0.961049
S-methylcysteine sulfoxide	behenoyl sphingomyelin (d18:1/22:0)*	0.182161	0.187388	0.59153
S-methylcysteine sulfoxide	behenoylcarnitine (C22)*	-0.0292413	0.833749	0.957137
S-methylcysteine sulfoxide	benzoate	-0.0867162	0.532958	0.845625
S-methylcysteine sulfoxide	beta-alanine	-0.0187917	0.892714	0.973699
S-methylcysteine sulfoxide	beta-citrylglutamate	-0.073604	0.596848	0.874361
S-methylcysteine sulfoxide	beta-cryptoxanthin	0.328988	0.0151394	0.188674
S-methylcysteine sulfoxide	beta-hydroxyisovalerate	-0.127349	0.358793	0.744911
S-methylcysteine sulfoxide	beta-hydroxyisovaleroylcarnitine	-0.296055	0.029733	0.265959
S-methylcysteine sulfoxide	beta-sitosterol	0.124423	0.37003	0.752685
S-methylcysteine sulfoxide	betaine	-0.0831332	0.550078	0.853716
S-methylcysteine sulfoxide	bilirubin (E,E)*	0.423594	0.00141458	0.0457815
S-methylcysteine sulfoxide	bilirubin (E,Z or Z,E)*	0.548085	1.7867e-05	0.00190539
S-methylcysteine sulfoxide	bilirubin	0.610901	9.30251e-07	0.00017018
S-methylcysteine sulfoxide	bilirubin degradation product, C16H18N2O5 (1)	0.449685	0.000646373	0.0271728
S-methylcysteine sulfoxide	bilirubin degradation product, C16H18N2O5 (2)	0.412617	0.00193147	0.0560673
S-methylcysteine sulfoxide	bilirubin degradation product, C16H18N2O5 (3)	0.434191	0.00103686	0.0372667
S-methylcysteine sulfoxide	bilirubin degradation product, C16H18N2O5 (4)	0.443796	0.000775573	0.0306963
S-methylcysteine sulfoxide	bilirubin degradation product, C17H18N2O4 (1)	0.523995	4.77322e-05	0.00409029
S-methylcysteine sulfoxide	bilirubin degradation product, C17H18N2O4 (2)	0.505394	9.70281e-05	0.0069715
S-methylcysteine sulfoxide	bilirubin degradation product, C17H18N2O4 (3)	0.498761	0.000123739	0.00834982
S-methylcysteine sulfoxide	bilirubin degradation product, C17H20N2O5 (1)	0.313131	0.0211381	0.224799
S-methylcysteine sulfoxide	bilirubin degradation product, C17H20N2O5 (2)	0.30345	0.0257078	0.247684
S-methylcysteine sulfoxide	biliverdin	0.421841	0.00148777	0.0473157
S-methylcysteine sulfoxide	branched chain 14:0 dicarboxylic acid	0.0574064	0.680106	0.907836
S-methylcysteine sulfoxide	branched-chain fatty acid 18:0 (2)	-0.121838	0.380135	0.75954
S-methylcysteine sulfoxide	branched-chain, straight-chain, or cyclopropyl 10:1 fatty acid (1)*	-0.0230608	0.868536	0.967069
S-methylcysteine sulfoxide	branched-chain, straight-chain, or cyclopropyl 12:1 fatty acid*	-0.0421955	0.761926	0.935693
S-methylcysteine sulfoxide	butyrate/isobutyrate (4:0)	-0.176825	0.200864	0.607406
S-methylcysteine sulfoxide	butyrylcarnitine (C4)	-0.237965	0.0831409	0.426495
S-methylcysteine sulfoxide	C-glycosyltryptophan	0.0805413	0.562624	0.859423
S-methylcysteine sulfoxide	caffeine	0.174538	0.206844	0.614071
S-methylcysteine sulfoxide	campesterol	0.0815486	0.557732	0.857287
S-methylcysteine sulfoxide	caprate (10:0)	0.178273	0.19714	0.60333
S-methylcysteine sulfoxide	caproate (6:0)	0.115838	0.404211	0.775291
S-methylcysteine sulfoxide	caprylate (8:0)	0.0522584	0.707444	0.917587
S-methylcysteine sulfoxide	carboxyethyl-GABA	-0.230341	0.0938039	0.448778
S-methylcysteine sulfoxide	carnitine	0.111569	0.421867	0.786314
S-methylcysteine sulfoxide	carotene diol (1)	0.119802	0.388207	0.764811
S-methylcysteine sulfoxide	carotene diol (2)	0.145035	0.295379	0.697011
S-methylcysteine sulfoxide	carotene diol (3)	-0.0127692	0.926982	0.982769
S-methylcysteine sulfoxide	catechol sulfate	-0.0800076	0.565224	0.860553
S-methylcysteine sulfoxide	ceramide (d16:1/24:1, d18:1/22:1)*	0.121403	0.381851	0.7606
S-methylcysteine sulfoxide	ceramide (d18:1/14:0, d16:1/16:0)*	0.061559	0.658345	0.899313
S-methylcysteine sulfoxide	ceramide (d18:1/17:0, d17:1/18:0)*	-0.107909	0.437344	0.795645
S-methylcysteine sulfoxide	ceramide (d18:1/20:0, d16:1/22:0, d20:1/18:0)*	-0.0639222	0.646084	0.894428
S-methylcysteine sulfoxide	ceramide (d18:2/24:1, d18:1/24:2)*	0.300781	0.0271039	0.254173
S-methylcysteine sulfoxide	cerotoylcarnitine (C26)*	0.222108	0.106485	0.473647
S-methylcysteine sulfoxide	chenodeoxycholate	-0.0819672	0.555705	0.856392
S-methylcysteine sulfoxide	cholate	-0.0953307	0.492898	0.825239
S-methylcysteine sulfoxide	cholesterol	0.152354	0.271417	0.677135
S-methylcysteine sulfoxide	cholesterol sulfate	-0.0392986	0.777839	0.940728
S-methylcysteine sulfoxide	cholic acid glucuronide	-0.0918133	0.509063	0.833821
S-methylcysteine sulfoxide	choline	0.0411283	0.767778	0.937602
S-methylcysteine sulfoxide	phosphocholine	-0.179036	0.1952	0.601036
S-methylcysteine sulfoxide	cinnamoylglycine	0.0570611	0.681927	0.908466
S-methylcysteine sulfoxide	cis-3,4-methyleneheptanoate	0.197782	0.151689	0.545703
S-methylcysteine sulfoxide	cis-3,4-methyleneheptanoylcarnitine	0.113703	0.412985	0.780846
S-methylcysteine sulfoxide	cis-4-decenoate (10:1n6)*	0.182619	0.186264	0.590105
S-methylcysteine sulfoxide	cis-4-decenoylcarnitine (C10:1)	0.0543168	0.696467	0.913695
S-methylcysteine sulfoxide	citrate	0.270669	0.0477503	0.332026
S-methylcysteine sulfoxide	citrulline	0.0958643	0.490469	0.824091
S-methylcysteine sulfoxide	corticosterone	-0.0366408	0.792518	0.945238
S-methylcysteine sulfoxide	cortisol	-0.160206	0.247185	0.655068
S-methylcysteine sulfoxide	cortisone	-0.126053	0.363745	0.748274
S-methylcysteine sulfoxide	cortolone glucuronide (1)	0.0188679	0.892281	0.973592
S-methylcysteine sulfoxide	creatine	0.0761197	0.584331	0.868855
S-methylcysteine sulfoxide	creatinine	-0.131161	0.34447	0.734683
S-methylcysteine sulfoxide	cyclo(leu-pro)	0.121075	0.383149	0.761433
S-methylcysteine sulfoxide	cys-gly, oxidized	-0.0173432	0.90094	0.975891
S-methylcysteine sulfoxide	cystathionine	-0.128264	0.355323	0.742418
S-methylcysteine sulfoxide	cysteine	-0.0992948	0.475005	0.81611
S-methylcysteine sulfoxide	cysteine s-sulfate	0.064837	0.641362	0.892563
S-methylcysteine sulfoxide	cysteine sulfinic acid	0.195537	0.156484	0.552515
S-methylcysteine sulfoxide	cysteine-glutathione disulfide	0.419249	0.00160217	0.0496329
S-methylcysteine sulfoxide	cysteinylglycine	-0.135582	0.328306	0.722811
S-methylcysteine sulfoxide	cysteinylglycine disulfide*	0.0246617	0.859499	0.964647
S-methylcysteine sulfoxide	cystine	0.059272	0.670296	0.904162
S-methylcysteine sulfoxide	cytidine	0.231713	0.0918098	0.444614
S-methylcysteine sulfoxide	cytosine	-0.149616	0.280225	0.684705
S-methylcysteine sulfoxide	decadienedioic acid (C10:2-DC)	0.116905	0.399865	0.772304
S-methylcysteine sulfoxide	decanoylcarnitine (C10)	0.0930436	0.503378	0.830801
S-methylcysteine sulfoxide	dehydroepiandrosterone sulfate (DHEA-S)	0.0540118	0.69809	0.914282
S-methylcysteine sulfoxide	deoxycarnitine	-0.310768	0.0221848	0.23024
S-methylcysteine sulfoxide	deoxycholate	0.250143	0.0681094	0.390462
S-methylcysteine sulfoxide	deoxycholic acid 12-sulfate*	0.244539	0.0747317	0.406809
S-methylcysteine sulfoxide	deoxycholic acid glucuronide	-0.0919001	0.508661	0.833533
S-methylcysteine sulfoxide	diacylglycerol (14:0/18:1, 16:0/16:1) [1]*	-0.0618422	0.656871	0.898757
S-methylcysteine sulfoxide	diacylglycerol (14:0/18:1, 16:0/16:1) [2]*	-0.0458127	0.742194	0.929475
S-methylcysteine sulfoxide	diacylglycerol (16:1/18:2 [2], 16:0/18:3 [1])*	0.16356	0.237296	0.645319
S-methylcysteine sulfoxide	dihomolinoleate (20:2n6)	0.187574	0.174394	0.57585
S-methylcysteine sulfoxide	dihomolinolenate (20:3n3 or 3n6)	0.172861	0.211309	0.619069
S-methylcysteine sulfoxide	dihomo-linolenoyl-choline	0.224913	0.102025	0.465208
S-methylcysteine sulfoxide	dihomo-linolenoylcarnitine (C20:3n3 or 6)*	0.402249	0.00256778	0.0673543
S-methylcysteine sulfoxide	dihomo-linoleoylcarnitine (C20:2)*	0.558757	1.12781e-05	0.00131745
S-methylcysteine sulfoxide	dihydrocaffeate sulfate (2)	-0.00346871	0.98014	0.995306
S-methylcysteine sulfoxide	dihydroferulate	0.0716998	0.6064	0.878283
S-methylcysteine sulfoxide	dihydroorotate	0.0774919	0.577554	0.865926
S-methylcysteine sulfoxide	dimethyl sulfone	0.110273	0.427313	0.789636
S-methylcysteine sulfoxide	dimethylarginine (ADMA + SDMA)	0.188565	0.172088	0.572815
S-methylcysteine sulfoxide	dimethylglycine	-0.125519	0.365796	0.749787
S-methylcysteine sulfoxide	dimethylguanidino valeric acid (DMGV)*	-0.151361	0.274588	0.679982
S-methylcysteine sulfoxide	docosadienoate (22:2n6)	0.189022	0.171031	0.571595
S-methylcysteine sulfoxide	docosadioate (C22-DC)	-0.0620164	0.655965	0.898326
S-methylcysteine sulfoxide	docosahexaenoate (DHA; 22:6n3)	0.0774919	0.577554	0.865926
S-methylcysteine sulfoxide	docosahexaenoylcarnitine (C22:6)*	0.13772	0.320665	0.717147
S-methylcysteine sulfoxide	docosahexaenoylcholine	0.232543	0.0906198	0.442162
S-methylcysteine sulfoxide	docosapentaenoate (DPA; 22:5n3)	0.0635411	0.648055	0.895274
S-methylcysteine sulfoxide	docosapentaenoate (n6 DPA; 22:5n6)	-0.0157423	0.910045	0.978289
S-methylcysteine sulfoxide	dodecadienoate (12:2)*	0.069716	0.616421	0.882262
S-methylcysteine sulfoxide	dodecanedioate (C12)	0.445016	0.000747043	0.0299881
S-methylcysteine sulfoxide	dodecenedioate (C12:1-DC)*	0.393558	0.00323788	0.0776403
S-methylcysteine sulfoxide	dopamine 3-O-sulfate	0.112788	0.416778	0.78297
S-methylcysteine sulfoxide	ectoine	0.0412045	0.767359	0.937429
S-methylcysteine sulfoxide	EDTA	-0.135277	0.329405	0.72361
S-methylcysteine sulfoxide	eicosanedioate (C20-DC)	0.00910997	0.947872	0.987692
S-methylcysteine sulfoxide	eicosapentaenoate (EPA; 20:5n3)	0.00141033	0.991925	0.9981
S-methylcysteine sulfoxide	eicosenedioate (C20:1-DC)*	-0.0844292	0.543855	0.850719
S-methylcysteine sulfoxide	eicosenoate (20:1n9 or 1n11)	0.22592	0.100459	0.46198
S-methylcysteine sulfoxide	eicosenoylcarnitine (C20:1)*	0.417419	0.00168759	0.0513909
S-methylcysteine sulfoxide	epiandrosterone sulfate	-0.0792453	0.568947	0.862278
S-methylcysteine sulfoxide	ergothioneine	0.0549266	0.693227	0.912544
S-methylcysteine sulfoxide	erucate (22:1n9)	0.192682	0.162744	0.561292
S-methylcysteine sulfoxide	erythritol	0.146712	0.28977	0.692393
S-methylcysteine sulfoxide	erythronate*	0.069716	0.616421	0.882262
S-methylcysteine sulfoxide	ethyl beta-glucopyranoside	0.449971	0.000640612	0.026997
S-methylcysteine sulfoxide	ethylmalonate	-0.232704	0.0903903	0.441693
S-methylcysteine sulfoxide	etiocholanolone glucuronide	0.037469	0.787936	0.943899
S-methylcysteine sulfoxide	eugenol sulfate	-0.0322484	0.816933	0.952402
S-methylcysteine sulfoxide	FAD	-0.116609	0.401068	0.773178
S-methylcysteine sulfoxide	formiminoglutamate	-0.00194397	0.988869	0.997447
S-methylcysteine sulfoxide	fructose	0.132304	0.340243	0.731728
S-methylcysteine sulfoxide	fructosyllysine	0.0266438	0.848335	0.961523
S-methylcysteine sulfoxide	fumarate	0.0634648	0.64845	0.895431
S-methylcysteine sulfoxide	galactonate	0.0357163	0.797641	0.946775
S-methylcysteine sulfoxide	gamma-CEHC	0.0637698	0.646872	0.894672
S-methylcysteine sulfoxide	gamma-glutamyl-2-aminobutyrate	0.163893	0.236331	0.644433
S-methylcysteine sulfoxide	gamma-glutamyl-alpha-lysine	0.262207	0.0554421	0.355819
S-methylcysteine sulfoxide	gamma-glutamyl-epsilon-lysine	0.224852	0.102119	0.46534
S-methylcysteine sulfoxide	gamma-glutamylcitrulline*	0.0887745	0.523243	0.840804
S-methylcysteine sulfoxide	gamma-glutamylglutamate	-0.112178	0.419318	0.784602
S-methylcysteine sulfoxide	gamma-glutamylglutamine	0.0599581	0.666702	0.902733
S-methylcysteine sulfoxide	gamma-glutamylglycine	0.238574	0.0823309	0.424435
S-methylcysteine sulfoxide	gamma-glutamylhistidine	0.26518	0.0526328	0.347153
S-methylcysteine sulfoxide	gamma-glutamylisoleucine*	-0.103945	0.454464	0.805247
S-methylcysteine sulfoxide	gamma-glutamylleucine	0.100743	0.468554	0.812793
S-methylcysteine sulfoxide	gamma-glutamylmethionine	0.0133028	0.92394	0.981974
S-methylcysteine sulfoxide	gamma-glutamylphenylalanine	0.123613	0.373177	0.754607
S-methylcysteine sulfoxide	gamma-glutamylthreonine	0.0724605	0.602576	0.876726
S-methylcysteine sulfoxide	gamma-glutamyltryptophan	0.0666667	0.631961	0.888554
S-methylcysteine sulfoxide	gamma-glutamyltyrosine	-0.0954831	0.492203	0.824939
S-methylcysteine sulfoxide	gamma-glutamylvaline	-0.0623976	0.653984	0.897464
S-methylcysteine sulfoxide	gamma-tocopherol/beta-tocopherol	-0.0150562	0.91395	0.979327
S-methylcysteine sulfoxide	gentisate	0.0703164	0.613381	0.881144
S-methylcysteine sulfoxide	GlcNAc sulfate conjugate of C21H34O2 steroid	0.0171802	0.901867	0.976149
S-methylcysteine sulfoxide	gluconate	0.163408	0.23774	0.645843
S-methylcysteine sulfoxide	glucose	-0.0798552	0.565968	0.860939
S-methylcysteine sulfoxide	glucuronate	-0.111492	0.422186	0.786535
S-methylcysteine sulfoxide	glucuronide of C10H18O2 (7)*	0.298195	0.0285175	0.260568
S-methylcysteine sulfoxide	glucuronide of C14H22O4 (2)*	-0.00315415	0.981941	0.995759
S-methylcysteine sulfoxide	glucuronide of piperine metabolite C17H21NO3 (3)*	-0.244743	0.0744829	0.406144
S-methylcysteine sulfoxide	glucuronide of piperine metabolite C17H21NO3 (4)*	-0.102432	0.461093	0.808878
S-methylcysteine sulfoxide	glucuronide of piperine metabolite C17H21NO3 (5)*	-0.163036	0.238823	0.646927
S-methylcysteine sulfoxide	glutamate	-0.186354	0.177264	0.579437
S-methylcysteine sulfoxide	glutamine	0.0530208	0.703372	0.91615
S-methylcysteine sulfoxide	glutamine conjugate of C6H10O2 (1)*	-0.0617877	0.657154	0.8988
S-methylcysteine sulfoxide	glutamine conjugate of C6H10O2 (2)*	0.28279	0.03827	0.299412
S-methylcysteine sulfoxide	glutamine conjugate of C7H12O2*	0.0473032	0.73411	0.926773
S-methylcysteine sulfoxide	glutamine_degradant*	-0.167219	0.226822	0.634969
S-methylcysteine sulfoxide	glutarylcarnitine (C5-DC)	-0.171772	0.214244	0.622252
S-methylcysteine sulfoxide	glycerate	0.280198	0.0401544	0.306271
S-methylcysteine sulfoxide	glycerol	-0.128645	0.353883	0.741427
S-methylcysteine sulfoxide	glycerol 3-phosphate	-0.0906042	0.514682	0.836603
S-methylcysteine sulfoxide	glycerophosphoethanolamine	-0.0190204	0.891416	0.973323
S-methylcysteine sulfoxide	glycerophosphorylcholine (GPC)	0.188794	0.171559	0.57221
S-methylcysteine sulfoxide	glycine	0.243835	0.0755995	0.40861
S-methylcysteine sulfoxide	glycine conjugate of C10H14O2 (1)*	0.167087	0.227197	0.635335
S-methylcysteine sulfoxide	glyco-beta-muricholate	0.097264	0.484128	0.820884
S-methylcysteine sulfoxide	glycochenodeoxycholate	-0.172022	0.213567	0.621388
S-methylcysteine sulfoxide	glycochenodeoxycholate 3-sulfate	-0.0511912	0.71316	0.919457
S-methylcysteine sulfoxide	glycochenodeoxycholate glucuronide (1)	0.0448637	0.747356	0.931084
S-methylcysteine sulfoxide	glycocholate	-0.168592	0.222978	0.630979
S-methylcysteine sulfoxide	glycocholenate sulfate*	0.0263389	0.85005	0.962027
S-methylcysteine sulfoxide	glycodeoxycholate	0.149135	0.28179	0.686033
S-methylcysteine sulfoxide	glycodeoxycholate 3-sulfate	0.198704	0.149751	0.542944
S-methylcysteine sulfoxide	glycohyocholate	-0.117241	0.398503	0.771568
S-methylcysteine sulfoxide	glycolithocholate	0.294888	0.030414	0.268804
S-methylcysteine sulfoxide	glycolithocholate sulfate*	0.306499	0.0241866	0.240379
S-methylcysteine sulfoxide	glycosyl ceramide (d18:1/20:0, d16:1/22:0)*	0.152277	0.27166	0.677344
S-methylcysteine sulfoxide	glycosyl ceramide (d18:1/23:1, d17:1/24:1)*	0.0439489	0.752342	0.932718
S-methylcysteine sulfoxide	glycosyl ceramide (d18:2/24:1, d18:1/24:2)*	0.230799	0.0931355	0.447399
S-methylcysteine sulfoxide	glycosyl-N-(2-hydroxynervonoyl)-sphingosine (d18:1/24:1(2OH))*	0.137183	0.322573	0.718492
S-methylcysteine sulfoxide	glycosyl-N-behenoyl-sphingadienine (d18:2/22:0)*	0.237126	0.084265	0.429085
S-methylcysteine sulfoxide	glycosyl-N-behenoyl-sphingosine (d18:1/22:0)*	0.0867162	0.532958	0.845625
S-methylcysteine sulfoxide	glycosyl-N-nervonoyl-sphingosine (d18:1/24:1)*	0.0649895	0.640576	0.892179
S-methylcysteine sulfoxide	glycosyl-N-palmitoyl-sphingosine (d18:1/16:0)	-0.0643796	0.643721	0.893464
S-methylcysteine sulfoxide	glycosyl-N-stearoyl-sphingosine (d18:1/18:0)	0.100667	0.468892	0.813008
S-methylcysteine sulfoxide	glycoursodeoxycholate	0.0919764	0.508308	0.833327
S-methylcysteine sulfoxide	glycoursodeoxycholic acid sulfate (1)	-0.0283017	0.839019	0.958879
S-methylcysteine sulfoxide	guaiacol sulfate	-0.0416619	0.76485	0.936613
S-methylcysteine sulfoxide	guanidinoacetate	-0.124909	0.368148	0.751342
S-methylcysteine sulfoxide	gulonate*	0.201448	0.144092	0.534637
S-methylcysteine sulfoxide	heme	-0.0529445	0.703779	0.916303
S-methylcysteine sulfoxide	heptanoate (7:0)	-0.232476	0.0907164	0.442394
S-methylcysteine sulfoxide	heptenedioate (C7:1-DC)*	-0.00728035	0.958331	0.990135
S-methylcysteine sulfoxide	hexadecadienoate (16:2n6)	-0.187955	0.173505	0.574721
S-methylcysteine sulfoxide	hexadecanedioate (C16)	0.264799	0.0529864	0.348293
S-methylcysteine sulfoxide	hexadecasphingosine (d16:1)*	0.0450924	0.746111	0.930657
S-methylcysteine sulfoxide	hexadecenedioate (C16:1-DC)*	0.156013	0.259935	0.66727
S-methylcysteine sulfoxide	hexanoylcarnitine (C6)	0.228588	0.0964008	0.454081
S-methylcysteine sulfoxide	hexanoylglutamine	0.163789	0.236632	0.644701
S-methylcysteine sulfoxide	hippurate	0.0736802	0.596467	0.874249
S-methylcysteine sulfoxide	histidine	0.339356	0.0120602	0.166941
S-methylcysteine sulfoxide	histidine betaine (hercynine)*	0.265334	0.0524903	0.346748
S-methylcysteine sulfoxide	homoarginine	0.0721555	0.604108	0.877364
S-methylcysteine sulfoxide	homocitrulline	0.148999	0.282234	0.686378
S-methylcysteine sulfoxide	homostachydrine*	-0.0786354	0.571934	0.863626
S-methylcysteine sulfoxide	homovanillate (HVA)	-0.237365	0.083944	0.428409
S-methylcysteine sulfoxide	hydantoin-5-propionate	0.112636	0.417412	0.783375
S-methylcysteine sulfoxide	hydroquinone sulfate	-0.122775	0.376453	0.756869
S-methylcysteine sulfoxide	hydroxy-CMPF*	0.13421	0.33327	0.726681
S-methylcysteine sulfoxide	hydroxy-N6,N6,N6-trimethyllysine*	-0.143739	0.299761	0.700583
S-methylcysteine sulfoxide	hydroxyasparagine	0.0961692	0.489084	0.823412
S-methylcysteine sulfoxide	hydroxypalmitoyl sphingomyelin (d18:1/16:0(OH))	0.0573661	0.680318	0.907836
S-methylcysteine sulfoxide	hyocholate	-0.0210787	0.879748	0.970057
S-methylcysteine sulfoxide	hypotaurine	0.0919001	0.508661	0.833533
S-methylcysteine sulfoxide	hypoxanthine	0.0774919	0.577554	0.865926
S-methylcysteine sulfoxide	imidazole lactate	0.0632361	0.649634	0.895926
S-methylcysteine sulfoxide	imidazole propionate	-0.18395	0.18302	0.586463
S-methylcysteine sulfoxide	iminodiacetate (IDA)	-0.0253478	0.855631	0.963561
S-methylcysteine sulfoxide	indole-3-carboxylate	-0.310963	0.0220969	0.229826
S-methylcysteine sulfoxide	indoleacetate	-0.0851915	0.540211	0.849138
S-methylcysteine sulfoxide	indoleacetoylcarnitine*	-0.019859	0.88666	0.971964
S-methylcysteine sulfoxide	indoleacetylglutamine	-0.114525	0.409592	0.77878
S-methylcysteine sulfoxide	indolelactate	-0.0872499	0.530431	0.844366
S-methylcysteine sulfoxide	indolepropionate	0.0491328	0.724226	0.923527
S-methylcysteine sulfoxide	indolin-2-one	-0.00804422	0.953963	0.989138
S-methylcysteine sulfoxide	inosine	-0.0193268	0.889678	0.972821
S-methylcysteine sulfoxide	isobutyrylcarnitine (C4)	0.00888127	0.949179	0.987995
S-methylcysteine sulfoxide	isobutyrylglycine (C4)	0.0810749	0.56003	0.858195
S-methylcysteine sulfoxide	isocaproate (i6:0)	-0.180592	0.191281	0.596224
S-methylcysteine sulfoxide	isocitric lactone	-0.0839782	0.546017	0.851648
S-methylcysteine sulfoxide	isoleucine	-0.109586	0.430212	0.791502
S-methylcysteine sulfoxide	isoleucylglycine	0.157491	0.255389	0.662997
S-methylcysteine sulfoxide	isoursodeoxycholate	0.184448	0.181816	0.584864
S-methylcysteine sulfoxide	isovalerate (C5)	-0.0535544	0.700526	0.915108
S-methylcysteine sulfoxide	isovalerylcarnitine (C5)	-0.129331	0.3513	0.739589
S-methylcysteine sulfoxide	isovalerylglycine	0.0412045	0.767359	0.937429
S-methylcysteine sulfoxide	kynurenate	0.0422718	0.761509	0.935537
S-methylcysteine sulfoxide	kynurenine	-0.148466	0.283981	0.687675
S-methylcysteine sulfoxide	lactate	0.0330475	0.812478	0.950853
S-methylcysteine sulfoxide	lactosyl-N-behenoyl-sphingosine (d18:1/22:0)*	0.0322851	0.816728	0.952266
S-methylcysteine sulfoxide	lactosyl-N-nervonoyl-sphingosine (d18:1/24:1)*	0.109281	0.431504	0.792234
S-methylcysteine sulfoxide	lactosyl-N-palmitoyl-sphingosine (d18:1/16:0)	0.139928	0.312893	0.711118
S-methylcysteine sulfoxide	laurate (12:0)	0.117362	0.398011	0.771109
S-methylcysteine sulfoxide	laurylcarnitine (C12)	0.0904517	0.515393	0.836953
S-methylcysteine sulfoxide	leucine	0.0222985	0.872845	0.968224
S-methylcysteine sulfoxide	leucylalanine	0.14369	0.299927	0.700822
S-methylcysteine sulfoxide	leucylglycine	0.163137	0.238527	0.646694
S-methylcysteine sulfoxide	levulinate (4-oxovalerate)	-0.157997	0.253847	0.66143
S-methylcysteine sulfoxide	lignoceroyl sphingomyelin (d18:1/24:0)	0.151896	0.272875	0.678459
S-methylcysteine sulfoxide	lignoceroylcarnitine (C24)*	0.0989137	0.47671	0.816927
S-methylcysteine sulfoxide	linoleate (18:2n6)	0.101506	0.465178	0.81098
S-methylcysteine sulfoxide	linolenate (18:3n3 or 3n6)	0.103107	0.458131	0.807254
S-methylcysteine sulfoxide	linoleoyl ethanolamide	0.187879	0.173682	0.574923
S-methylcysteine sulfoxide	linoleoyl-arachidonoyl-glycerol (18:2/20:4) [1]*	-0.0203926	0.883635	0.971078
S-methylcysteine sulfoxide	linoleoyl-arachidonoyl-glycerol (18:2/20:4) [2]*	-0.0226796	0.87069	0.967672
S-methylcysteine sulfoxide	linoleoyl-docosahexaenoyl-glycerol (18:2/22:6) [2]*	0.138937	0.316367	0.71381
S-methylcysteine sulfoxide	linoleoyl-linolenoyl-glycerol (18:2/18:3) [2]*	0.10242	0.461144	0.808878
S-methylcysteine sulfoxide	linoleoyl-linoleoyl-glycerol (18:2/18:2) [1]*	0.163026	0.238851	0.646927
S-methylcysteine sulfoxide	linoleoyl-linoleoyl-glycerol (18:2/18:2) [2]*	0.247341	0.0713595	0.398378
S-methylcysteine sulfoxide	linoleoylcarnitine (C18:2)*	0.317095	0.0194762	0.215367
S-methylcysteine sulfoxide	linoleoylcholine*	0.236787	0.0847221	0.429963
S-methylcysteine sulfoxide	lithocholate sulfate (1)	0.248604	0.0698801	0.394847
S-methylcysteine sulfoxide	lysine	0.349342	0.00961982	0.146956
S-methylcysteine sulfoxide	malate	0.0295407	0.832071	0.956728
S-methylcysteine sulfoxide	maleate	-0.0639985	0.64569	0.894275
S-methylcysteine sulfoxide	maltose	0.0728416	0.600664	0.875938
S-methylcysteine sulfoxide	maltotetraose	-0.030418	0.82716	0.95539
S-methylcysteine sulfoxide	maltotriose	-0.000800763	0.995415	0.998893
S-methylcysteine sulfoxide	mannitol/sorbitol	0.226453	0.0996372	0.460441
S-methylcysteine sulfoxide	mannonate*	0.224014	0.103438	0.467936
S-methylcysteine sulfoxide	mannose	0.00407852	0.976649	0.994456
S-methylcysteine sulfoxide	margarate (17:0)	-0.0188679	0.892281	0.973592
S-methylcysteine sulfoxide	margaroylcarnitine (C17)*	-0.0282447	0.839339	0.9589
S-methylcysteine sulfoxide	metabolonic lactone sulfate	-0.131999	0.341367	0.732539
S-methylcysteine sulfoxide	methionine	0.0272537	0.844905	0.960478
S-methylcysteine sulfoxide	methionine sulfone	0.395845	0.00304802	0.0748754
S-methylcysteine sulfoxide	methionine sulfoxide	0.412922	0.0019151	0.0557925
S-methylcysteine sulfoxide	methyl glucopyranoside (alpha + beta)	0.417267	0.00169488	0.051532
S-methylcysteine sulfoxide	methyl indole-3-acetate	-0.0903431	0.515899	0.837221
S-methylcysteine sulfoxide	methyl-4-hydroxybenzoate sulfate	0.0975982	0.48262	0.820077
S-methylcysteine sulfoxide	myo-inositol	0.350257	0.00941933	0.145267
S-methylcysteine sulfoxide	myristate (14:0)	0.0147513	0.915687	0.979739
S-methylcysteine sulfoxide	myristoleate (14:1n5)	-0.0250429	0.85735	0.964052
S-methylcysteine sulfoxide	myristoleoylcarnitine (C14:1)*	0.157614	0.255015	0.662471
S-methylcysteine sulfoxide	myristoyl dihydrosphingomyelin (d18:0/14:0)*	0.0470745	0.735349	0.9272
S-methylcysteine sulfoxide	myristoyl-linoleoyl-glycerol (14:0/18:2) [1]*	-0.0203553	0.883846	0.971157
S-methylcysteine sulfoxide	myristoyl-linoleoyl-glycerol (14:0/18:2) [2]*	0.0633303	0.649146	0.895744
S-methylcysteine sulfoxide	myristoylcarnitine (C14)	0.142367	0.304447	0.704332
S-methylcysteine sulfoxide	N,N,N-trimethyl-5-aminovalerate	-0.0498952	0.720121	0.922095
S-methylcysteine sulfoxide	N,N,N-trimethyl-alanylproline betaine (TMAP)	0.0232895	0.867244	0.9668
S-methylcysteine sulfoxide	N,N-dimethyl-5-aminovalerate	0.263242	0.0544511	0.353015
S-methylcysteine sulfoxide	N,N-dimethyl-pro-pro	0.0473032	0.73411	0.926773
S-methylcysteine sulfoxide	N,N-dimethylalanine	0.0429968	0.757542	0.934394
S-methylcysteine sulfoxide	N-(2-furoyl)glycine	-0.127645	0.357668	0.744023
S-methylcysteine sulfoxide	N-acetyl-1-methylhistidine*	-0.143996	0.29889	0.699941
S-methylcysteine sulfoxide	N-acetyl-2-aminoadipate	-0.0194016	0.889254	0.97269
S-methylcysteine sulfoxide	N-acetyl-2-aminooctanoate*	-0.20831	0.130642	0.513974
S-methylcysteine sulfoxide	N-acetyl-aspartyl-glutamate (NAAG)	-0.0197827	0.887092	0.972087
S-methylcysteine sulfoxide	N-acetyl-beta-alanine	-0.139546	0.314227	0.712136
S-methylcysteine sulfoxide	N-acetyl-isoputreanine	0.293387	0.0313089	0.27246
S-methylcysteine sulfoxide	N-acetylalanine	-0.0360968	0.795532	0.946126
S-methylcysteine sulfoxide	N-acetylarginine	-0.157843	0.254318	0.661878
S-methylcysteine sulfoxide	N-acetylasparagine	0.239032	0.0817274	0.423004
S-methylcysteine sulfoxide	N-acetylaspartate (NAA)	-0.168668	0.222766	0.630725
S-methylcysteine sulfoxide	N-acetylcarnosine	0.0190204	0.891416	0.973323
S-methylcysteine sulfoxide	N-acetylcitrulline	-0.179676	0.193582	0.598999
S-methylcysteine sulfoxide	N-acetylglucosamine/N-acetylgalactosamine	-0.0528683	0.704186	0.916482
S-methylcysteine sulfoxide	N-acetylglucosaminylasparagine	-0.181704	0.188517	0.592975
S-methylcysteine sulfoxide	N-acetylglutamate	0.0714694	0.60756	0.878811
S-methylcysteine sulfoxide	N-acetylglutamine	-0.055384	0.690799	0.911731
S-methylcysteine sulfoxide	N-acetylglycine	0.456604	0.000519592	0.0233512
S-methylcysteine sulfoxide	N-acetylhistidine	-0.149609	0.280246	0.684705
S-methylcysteine sulfoxide	N-acetylisoleucine	-0.0874023	0.52971	0.844045
S-methylcysteine sulfoxide	N-acetylkynurenine (2)	-0.401793	0.00259962	0.0678401
S-methylcysteine sulfoxide	N-acetylleucine	-0.101201	0.466527	0.811737
S-methylcysteine sulfoxide	N-acetylmethionine	-0.0632361	0.649634	0.895926
S-methylcysteine sulfoxide	N-acetylneuraminate	-0.0369354	0.790888	0.944805
S-methylcysteine sulfoxide	N-acetylphenylalanine	-0.281875	0.0389266	0.301874
S-methylcysteine sulfoxide	N-acetylproline	-0.144349	0.297694	0.698931
S-methylcysteine sulfoxide	N-acetylputrescine	-0.0673528	0.628451	0.88702
S-methylcysteine sulfoxide	N-acetylserine	0.0190966	0.890984	0.973194
S-methylcysteine sulfoxide	N-acetyltaurine	0.0271774	0.845334	0.96062
S-methylcysteine sulfoxide	N-acetyltheanine	-0.141229	0.30837	0.707562
S-methylcysteine sulfoxide	N-acetylthreonine	0.105622	0.447177	0.801104
S-methylcysteine sulfoxide	N-acetyltryptophan	-0.395235	0.00309766	0.075594
S-methylcysteine sulfoxide	N-acetyltyrosine	-0.249781	0.0685232	0.391318
S-methylcysteine sulfoxide	N-acetylvaline	-0.11256	0.41773	0.783561
S-methylcysteine sulfoxide	N-behenoyl-sphingadienine (d18:2/22:0)*	0.117057	0.399246	0.771967
S-methylcysteine sulfoxide	N-carbamoylalanine	-0.132507	0.339496	0.731339
S-methylcysteine sulfoxide	N-carbamoylvaline	0.224375	0.102868	0.466805
S-methylcysteine sulfoxide	N-delta-acetylornithine	0.313131	0.0211381	0.224799
S-methylcysteine sulfoxide	N-formylanthranilic acid	0.0120473	0.9311	0.983845
S-methylcysteine sulfoxide	N-formylmethionine	-0.0494378	0.722583	0.92303
S-methylcysteine sulfoxide	N-formylphenylalanine	0.0465409	0.738242	0.928128
S-methylcysteine sulfoxide	N-methylhydroxyproline	0.200778	0.14546	0.53663
S-methylcysteine sulfoxide	N-methylpipecolate	0.10547	0.447836	0.801546
S-methylcysteine sulfoxide	N-methylproline	0.218677	0.112142	0.483673
S-methylcysteine sulfoxide	N-methyltaurine	0.420576	0.00154266	0.0485083
S-methylcysteine sulfoxide	N-oleoylserine	0.241776	0.0781796	0.414546
S-methylcysteine sulfoxide	N-oleoyltaurine	0.0720425	0.604676	0.877684
S-methylcysteine sulfoxide	N-oxalyl glycine (NOG)	0.0858412	0.537115	0.847685
S-methylcysteine sulfoxide	N-palmitoyl-heptadecasphingosine (d17:1/16:0)*	0.0385363	0.782042	0.942059
S-methylcysteine sulfoxide	N-palmitoyl-sphingadienine (d18:2/16:0)*	0.218449	0.112528	0.484397
S-methylcysteine sulfoxide	N-palmitoyl-sphinganine (d18:0/16:0)	-0.00621307	0.964435	0.991641
S-methylcysteine sulfoxide	N-palmitoyl-sphingosine (d18:1/16:0)	0.0787879	0.571187	0.863241
S-methylcysteine sulfoxide	N-palmitoylglycine	0.0737564	0.596086	0.874069
S-methylcysteine sulfoxide	N-palmitoylserine	0.16741	0.226285	0.63446
S-methylcysteine sulfoxide	N-stearoyl-sphingadienine (d18:2/18:0)*	0.119802	0.388207	0.764811
S-methylcysteine sulfoxide	N-stearoyl-sphinganine (d18:0/18:0)*	0.0145988	0.916555	0.979982
S-methylcysteine sulfoxide	N-stearoyl-sphingosine (d18:1/18:0)*	-0.0645321	0.642934	0.893158
S-methylcysteine sulfoxide	N-stearoylserine*	0.268611	0.049536	0.33762
S-methylcysteine sulfoxide	N-stearoyltaurine	-0.212671	0.122598	0.501329
S-methylcysteine sulfoxide	N1-Methyl-2-pyridone-5-carboxamide	-0.17995	0.19289	0.598131
S-methylcysteine sulfoxide	N1-Methyl-4-pyridone-3-carboxamide	-0.0948733	0.494985	0.826323
S-methylcysteine sulfoxide	1-methyladenosine	-0.0359443	0.796377	0.946404
S-methylcysteine sulfoxide	N1-methylinosine	0.00735658	0.957895	0.990063
S-methylcysteine sulfoxide	N2,N2-dimethylguanosine	-0.132914	0.338002	0.730221
S-methylcysteine sulfoxide	N2,N5-diacetylornithine	0.202058	0.142856	0.532842
S-methylcysteine sulfoxide	N2-acetyl,N6-methyllysine	0.0567999	0.683307	0.909044
S-methylcysteine sulfoxide	N2-methylguanosine	-0.319412	0.0185572	0.210079
S-methylcysteine sulfoxide	N4-acetylcytidine	0.127349	0.358793	0.744911
S-methylcysteine sulfoxide	N6,N6,N6-trimethyllysine	-0.0605679	0.663514	0.901451
S-methylcysteine sulfoxide	N6,N6-dimethyllysine	0.140309	0.311564	0.710037
S-methylcysteine sulfoxide	N6-acetyllysine	0.322203	0.0174993	0.20385
S-methylcysteine sulfoxide	N6-carbamoylthreonyladenosine	-0.136802	0.323932	0.719533
S-methylcysteine sulfoxide	N6-methyladenosine	-0.0901468	0.516815	0.837665
S-methylcysteine sulfoxide	N6-methyllysine	0.190318	0.168061	0.567774
S-methylcysteine sulfoxide	N6-succinyladenosine	0.0324515	0.8158	0.951973
S-methylcysteine sulfoxide	nervonoylcarnitine (C24:1)*	0.180738	0.190916	0.595761
S-methylcysteine sulfoxide	nicotinamide	-0.23705	0.0843677	0.429241
S-methylcysteine sulfoxide	nonadecanoate (19:0)	-0.0539356	0.698496	0.914448
S-methylcysteine sulfoxide	nonanoylcarnitine (C9)	0.0342458	0.805808	0.94892
S-methylcysteine sulfoxide	O-acetylhomoserine	-0.0747475	0.591144	0.871976
S-methylcysteine sulfoxide	o-cresol sulfate	-0.0142231	0.918695	0.980615
S-methylcysteine sulfoxide	O-sulfo-L-tyrosine	0.017267	0.901374	0.975992
S-methylcysteine sulfoxide	octadecadienedioate (C18:2-DC)*	0.387993	0.00374422	0.0848574
S-methylcysteine sulfoxide	octadecanedioate (C18)	-0.0476844	0.732048	0.926031
S-methylcysteine sulfoxide	octadecanedioylcarnitine (C18-DC)*	0.238193	0.0828364	0.425756
S-methylcysteine sulfoxide	octadecenedioate (C18:1-DC)	0.0219173	0.875002	0.968815
S-methylcysteine sulfoxide	octadecenedioylcarnitine (C18:1-DC)*	0.155632	0.261115	0.668294
S-methylcysteine sulfoxide	octanoylcarnitine (C8)	0.0965504	0.487355	0.82243
S-methylcysteine sulfoxide	oleate/vaccenate (18:1)	0.150677	0.27679	0.68188
S-methylcysteine sulfoxide	oleoyl ethanolamide	0.0862588	0.535129	0.846706
S-methylcysteine sulfoxide	oleoyl-arachidonoyl-glycerol (18:1/20:4) [1]*	-0.0473032	0.73411	0.926773
S-methylcysteine sulfoxide	oleoyl-arachidonoyl-glycerol (18:1/20:4) [2]*	-0.0780255	0.574928	0.864825
S-methylcysteine sulfoxide	oleoyl-linolenoyl-glycerol (18:1/18:3) [2]*	-0.187493	0.174583	0.576059
S-methylcysteine sulfoxide	oleoyl-linoleoyl-glycerol (18:1/18:2) [1]	0.290109	0.0333396	0.280544
S-methylcysteine sulfoxide	oleoyl-linoleoyl-glycerol (18:1/18:2) [2]	0.272499	0.0462074	0.32701
S-methylcysteine sulfoxide	oleoyl-oleoyl-glycerol (18:1/18:1) [1]*	0.201067	0.144868	0.535656
S-methylcysteine sulfoxide	oleoyl-oleoyl-glycerol (18:1/18:1) [2]*	0.212579	0.122764	0.501588
S-methylcysteine sulfoxide	oleoylcarnitine (C18:1)	0.374195	0.00531212	0.104459
S-methylcysteine sulfoxide	oleoylcholine	0.265353	0.0524732	0.346748
S-methylcysteine sulfoxide	ornithine	0.0877073	0.528269	0.843331
S-methylcysteine sulfoxide	orotate	0.368706	0.00608044	0.11328
S-methylcysteine sulfoxide	orotidine	-0.0354107	0.799337	0.947202
S-methylcysteine sulfoxide	oxalate (ethanedioate)	0.120564	0.385173	0.762748
S-methylcysteine sulfoxide	oxindolylalanine	0.126968	0.360245	0.745913
S-methylcysteine sulfoxide	p-cresol glucuronide*	0.0976549	0.482365	0.819959
S-methylcysteine sulfoxide	p-cresol sulfate	0.126968	0.360245	0.745913
S-methylcysteine sulfoxide	palmitate (16:0)	0.0862588	0.535129	0.846706
S-methylcysteine sulfoxide	palmitoleate (16:1n7)	0.109586	0.430212	0.791502
S-methylcysteine sulfoxide	palmitoleoyl-arachidonoyl-glycerol (16:1/20:4) [2]*	-0.100362	0.470247	0.813657
S-methylcysteine sulfoxide	palmitoleoyl-linoleoyl-glycerol (16:1/18:2) [1]*	0.184372	0.181999	0.585125
S-methylcysteine sulfoxide	palmitoleoylcarnitine (C16:1)*	0.262969	0.0547105	0.353712
S-methylcysteine sulfoxide	palmitoyl dihydrosphingomyelin (d18:0/16:0)*	0.1583	0.252927	0.660531
S-methylcysteine sulfoxide	palmitoyl ethanolamide	0.0509625	0.714387	0.919973
S-methylcysteine sulfoxide	palmitoyl sphingomyelin (d18:1/16:0)	0.127806	0.357056	0.743656
S-methylcysteine sulfoxide	palmitoyl-arachidonoyl-glycerol (16:0/20:4) [1]*	-0.108464	0.434978	0.794207
S-methylcysteine sulfoxide	palmitoyl-arachidonoyl-glycerol (16:0/20:4) [2]*	-0.0853521	0.539445	0.848795
S-methylcysteine sulfoxide	palmitoyl-linolenoyl-glycerol (16:0/18:3) [2]*	-0.185162	0.180102	0.582912
S-methylcysteine sulfoxide	palmitoyl-linoleoyl-glycerol (16:0/18:2) [1]*	0.0900705	0.517171	0.837836
S-methylcysteine sulfoxide	palmitoyl-linoleoyl-glycerol (16:0/18:2) [2]*	0.096093	0.48943	0.823599
S-methylcysteine sulfoxide	palmitoyl-oleoyl-glycerol (16:0/18:1) [1]*	0.0313703	0.821835	0.953769
S-methylcysteine sulfoxide	palmitoyl-oleoyl-glycerol (16:0/18:1) [2]*	-0.0258052	0.853054	0.962969
S-methylcysteine sulfoxide	palmitoyl-sphingosine-phosphoethanolamine (d18:1/16:0)	0.0845054	0.54349	0.850534
S-methylcysteine sulfoxide	palmitoylcarnitine (C16)	0.250467	0.0677419	0.389506
S-methylcysteine sulfoxide	palmitoylcholine	0.265038	0.0527646	0.347635
S-methylcysteine sulfoxide	pantoate	-0.0313709	0.821832	0.953769
S-methylcysteine sulfoxide	pantothenate (Vitamin B5)	-0.0634648	0.64845	0.895431
S-methylcysteine sulfoxide	paraxanthine	0.0356394	0.798068	0.946876
S-methylcysteine sulfoxide	pentadecanoate (15:0)	-0.0301506	0.828656	0.955773
S-methylcysteine sulfoxide	pentose acid*	0.270212	0.0481425	0.33322
S-methylcysteine sulfoxide	perfluorohexanesulfonic acid	0.0688012	0.621066	0.884147
S-methylcysteine sulfoxide	perfluorooctanesulfonate (PFOS)	0.270974	0.0474902	0.33121
S-methylcysteine sulfoxide	perfluorooctanoate (PFOA)	0.00735658	0.957895	0.990063
S-methylcysteine sulfoxide	phenol glucuronide	0.175495	0.204326	0.611394
S-methylcysteine sulfoxide	phenol sulfate	0.214561	0.119232	0.495581
S-methylcysteine sulfoxide	phenylacetate	0.0979424	0.48107	0.819335
S-methylcysteine sulfoxide	phenylacetylcarnitine	0.199237	0.148638	0.541343
S-methylcysteine sulfoxide	phenylacetylglutamate	0.231772	0.0917248	0.444552
S-methylcysteine sulfoxide	phenylacetylglutamine	0.140004	0.312627	0.71088
S-methylcysteine sulfoxide	phenylalanine	0.0181818	0.896176	0.974701
S-methylcysteine sulfoxide	phenylalanylhydroxyproline*	-0.260248	0.0573587	0.361511
S-methylcysteine sulfoxide	phenyllactate (PLA)	-0.0626263	0.652796	0.897024
S-methylcysteine sulfoxide	phenylpyruvate	0.0203164	0.884067	0.971157
S-methylcysteine sulfoxide	phosphate	0.0507338	0.715614	0.920413
S-methylcysteine sulfoxide	phosphoethanolamine (PE)	-0.0161997	0.907442	0.977666
S-methylcysteine sulfoxide	phytanate	-0.138403	0.318248	0.715295
S-methylcysteine sulfoxide	picolinate	-0.170459	0.217821	0.625605
S-methylcysteine sulfoxide	picolinoylglycine	-0.127349	0.358793	0.744911
S-methylcysteine sulfoxide	pimeloylcarnitine/3-methyladipoylcarnitine (C7-DC)	0.10242	0.461145	0.808878
S-methylcysteine sulfoxide	pipecolate	0.235144	0.0869692	0.434585
S-methylcysteine sulfoxide	piperine	-0.0704021	0.612947	0.880911
S-methylcysteine sulfoxide	pregnanediol-3-glucuronide	0.183305	0.184587	0.588127
S-methylcysteine sulfoxide	pregnen-diol disulfate*	0.0723842	0.602959	0.876939
S-methylcysteine sulfoxide	pregnenediol sulfate (C21H34O5S)*	0.0958643	0.490469	0.824091
S-methylcysteine sulfoxide	pregnenetriol disulfate*	0.00217267	0.98756	0.997092
S-methylcysteine sulfoxide	pregnenetriol sulfate*	0.0730703	0.599518	0.875467
S-methylcysteine sulfoxide	pregnenolone sulfate	0.00979607	0.943952	0.986784
S-methylcysteine sulfoxide	pristanate	-0.0722007	0.60388	0.877364
S-methylcysteine sulfoxide	prolylhydroxyproline	0.015971	0.908743	0.977994
S-methylcysteine sulfoxide	proline	-0.178578	0.196362	0.602534
S-methylcysteine sulfoxide	prolylglycine	0.133905	0.33438	0.727553
S-methylcysteine sulfoxide	propionylcarnitine (C3)	0.01498	0.914384	0.97941
S-methylcysteine sulfoxide	propionylglycine (C3)	-0.0221845	0.87349	0.96849
S-methylcysteine sulfoxide	pseudouridine	0.270364	0.0480115	0.332875
S-methylcysteine sulfoxide	pyridoxal	-0.0434915	0.754839	0.933558
S-methylcysteine sulfoxide	pyridoxate	0.101429	0.465515	0.811139
S-methylcysteine sulfoxide	pyrraline	-0.229444	0.095126	0.451414
S-methylcysteine sulfoxide	pyruvate	-0.188031	0.173327	0.574484
S-methylcysteine sulfoxide	quinate	0.101582	0.464841	0.810772
S-methylcysteine sulfoxide	quinolinate	-0.0832095	0.549711	0.85352
S-methylcysteine sulfoxide	retinal	-0.0293905	0.832913	0.956952
S-methylcysteine sulfoxide	retinol (Vitamin A)	0.0569087	0.682732	0.90875
S-methylcysteine sulfoxide	ribitol	-0.19817	0.15087	0.544447
S-methylcysteine sulfoxide	ribonate	-0.0933486	0.501974	0.830051
S-methylcysteine sulfoxide	S-1-pyrroline-5-carboxylate	-0.0935773	0.500923	0.829528
S-methylcysteine sulfoxide	S-adenosylhomocysteine (SAH)	-0.0536347	0.700098	0.914983
S-methylcysteine sulfoxide	S-allylcysteine	0.196303	0.154836	0.55033
S-methylcysteine sulfoxide	S-carboxyethylcysteine	-0.0633886	0.648844	0.895601
S-methylcysteine sulfoxide	S-carboxymethyl-L-cysteine	-0.0963145	0.488425	0.823081
S-methylcysteine sulfoxide	S-methylcysteine	0.798437	4.75438e-13	4.64556e-10
salicylate	Liver fat (%)	-0.152131	0.272127	0.677812
salicylate	Sodium (mmol/L)	0.222682	0.10556	0.472093
salicylate	Potassium (mmol/L)	0.219176	0.111306	0.48224
salicylate	Creatinine (mg/dL)	0.213125	0.121782	0.499836
salicylate	Urea (BUN) (mg/dL)	0.230843	0.0930713	0.447381
salicylate	Uric acid (mg/dL)	-0.0666718	0.631935	0.888554
salicylate	ALT (IU/L)	-0.121589	0.381116	0.76021
salicylate	AST (IU/L)	-0.102905	0.459014	0.807809
salicylate	GGT (U/L)	0.122676	0.37684	0.757219
salicylate	Alkaline phosphatase (IU/L)	-0.00488214	0.97205	0.993512
salicylate	Total Bilirubin (mg/dL)	0.122569	0.377261	0.757487
salicylate	Albumin (g/dL)	-0.119501	0.389409	0.765638
salicylate	Creatine Kinase (U/L)	0.119796	0.388231	0.764834
salicylate	Total cholesterol (mg/dL)	0.211764	0.124239	0.503957
salicylate	High Density Lipoprotein (mg/dL)	0.0399031	0.774511	0.939783
salicylate	Low Density Lipoprotein (mg/dL)	0.125515	0.365814	0.749817
salicylate	Triglycerides (mg/dL)	0.294456	0.030669	0.269687
salicylate	Glucose (mg/dL)	0.476011	0.000274646	0.0148791
salicylate	Insulin (mg/dL)	0.261746	0.055888	0.357224
salicylate	Weight (kg)	0.0519956	0.708851	0.918189
salicylate	Body mass index (kg/m2)	0.10995	0.428672	0.790559
salicylate	Heart rate (bpm)	-0.0468274	0.736688	0.927696
salicylate	Systolic blood pressure (mmHg)	0.383709	0.00418037	0.0908401
salicylate	Diastolic blood pressure (mmHg)	0.243931	0.0754804	0.408401
salicylate	Waist circumference (cm)	0.127727	0.357356	0.74383
salicylate	Hip circumference (cm)	0.113876	0.412271	0.780509
salicylate	Trunk fat mass (kg/m2)	0.0710759	0.609544	0.879673
salicylate	Trunk fat free mass (kg/m2)	-0.00221104	0.98734	0.997092
salicylate	Trunk total body water (%)	0.0114362	0.934587	0.98478
salicylate	Left arm fat mass (kg/m2)	0.0687286	0.621436	0.884284
salicylate	Left arm fat free mass (kg/m2)	0.0420326	0.762819	0.936003
salicylate	Left arm total body water (%)	0.0114362	0.934587	0.98478
salicylate	Right arm fat mass (kg/m2)	0.0832717	0.549411	0.853442
salicylate	Right arm fat free mass (kg/m2)	0.0386277	0.781537	0.941927
salicylate	Right arm total body water (%)	0.0114362	0.934587	0.98478
salicylate	Left leg fat mass (kg/m2)	0.139875	0.313079	0.711341
salicylate	Left leg fat free mass (kg/m2)	-0.0675606	0.627389	0.886652
salicylate	Left leg total body water (%)	0.0114362	0.934587	0.98478
salicylate	Right leg fat mass (kg/m2)	0.159587	0.249041	0.656901
salicylate	Right leg fat free mass (kg/m2)	-0.0765505	0.5822	0.86806
salicylate	Right leg total body water (%)	0.0114362	0.934587	0.98478
salicylate	(14 or 15)-methylpalmitate (a17:0 or i17:0)	-0.195426	0.156724	0.552812
salicylate	(16 or 17)-methylstearate (a19:0 or i19:0)	-0.227368	0.09824	0.457658
salicylate	(2 or 3)-decenoate (10:1n7 or n8)	-0.342634	0.0112062	0.16026
salicylate	(N(1) + N(8))-acetylspermidine	0.272956	0.0458281	0.325668
salicylate	(S)-3-hydroxybutyrylcarnitine	-0.102802	0.459469	0.807941
salicylate	1,2,3-benzenetriol sulfate (2)	0.0742932	0.593407	0.872952
salicylate	1,2-dilinoleoyl-GPC (18:2/18:2)	0.151973	0.272632	0.678182
salicylate	1,2-dilinoleoyl-GPE (18:2/18:2)*	0.0807193	0.561758	0.859037
salicylate	1,2-dipalmitoyl-GPC (16:0/16:0)	0.164551	0.234427	0.642403
salicylate	1,3,7-trimethylurate	0.395273	0.00309461	0.0755673
salicylate	1,3-dimethylurate	0.257752	0.0598773	0.368478
salicylate	1,5-anhydroglucitol (1,5-AG)	0.0085001	0.951357	0.988563
salicylate	1,7-dimethylurate	0.344768	0.0106786	0.155962
salicylate	1-(1-enyl-oleoyl)-GPE (P-18:1)*	0.120107	0.386991	0.763979
salicylate	1-(1-enyl-palmitoyl)-2-arachidonoyl-GPC (P-16:0/20:4)*	0.25283	0.0651051	0.382686
salicylate	1-(1-enyl-palmitoyl)-2-arachidonoyl-GPE (P-16:0/20:4)*	0.125291	0.366677	0.750354
salicylate	1-(1-enyl-palmitoyl)-2-linoleoyl-GPC (P-16:0/18:2)*	-0.0418906	0.763597	0.936238
salicylate	1-(1-enyl-palmitoyl)-2-linoleoyl-GPE (P-16:0/18:2)*	-0.0765771	0.582068	0.867902
salicylate	1-(1-enyl-palmitoyl)-2-oleoyl-GPC (P-16:0/18:1)*	-0.107757	0.437996	0.795918
salicylate	1-(1-enyl-palmitoyl)-2-oleoyl-GPE (P-16:0/18:1)*	0.139775	0.313426	0.711561
salicylate	1-(1-enyl-palmitoyl)-2-palmitoleoyl-GPC (P-16:0/16:1)*	-0.130703	0.34617	0.735885
salicylate	1-(1-enyl-palmitoyl)-2-palmitoyl-GPC (P-16:0/16:0)*	-0.0607204	0.662718	0.901098
salicylate	1-(1-enyl-palmitoyl)-GPC (P-16:0)*	0.0135315	0.922636	0.981675
salicylate	1-(1-enyl-palmitoyl)-GPE (P-16:0)*	0.121631	0.380949	0.759982
salicylate	1-(1-enyl-stearoyl)-2-arachidonoyl-GPE (P-18:0/20:4)*	0.250314	0.0679149	0.389967
salicylate	1-(1-enyl-stearoyl)-2-linoleoyl-GPE (P-18:0/18:2)*	0.0912903	0.51149	0.835097
salicylate	1-(1-enyl-stearoyl)-2-oleoyl-GPE (P-18:0/18:1)	0.192072	0.164104	0.562974
salicylate	1-(1-enyl-stearoyl)-GPE (P-18:0)*	0.207318	0.132524	0.516655
salicylate	1-arachidonoyl-GPC* (20:4)*	0.0846579	0.542761	0.850288
salicylate	1-arachidonoyl-GPE (20:4n6)*	0.122927	0.375857	0.756498
salicylate	1-arachidonoyl-GPI* (20:4)*	0.0428816	0.758172	0.934542
salicylate	1-arachidonylglycerol (20:4)	0.04273	0.759001	0.934827
salicylate	1-carboxyethylisoleucine	0.258418	0.0591972	0.366637
salicylate	1-carboxyethylleucine	0.113017	0.415828	0.782518
salicylate	1-carboxyethylphenylalanine	0.317553	0.0192917	0.214198
salicylate	1-carboxyethyltyrosine	0.280013	0.040292	0.306854
salicylate	1-carboxyethylvaline	0.239565	0.0810278	0.421194
salicylate	1-dihomo-linolenylglycerol (20:3)	0.0780255	0.574928	0.864825
salicylate	1-docosahexaenoylglycerol (22:6)	-0.254407	0.0633925	0.378242
salicylate	1-lignoceroyl-GPC (24:0)	0.0903391	0.515918	0.837221
salicylate	1-linolenoyl-GPC (18:3)*	0.122775	0.376453	0.756869
salicylate	1-linoleoyl-2-arachidonoyl-GPC (18:2/20:4n6)*	0.166152	0.229844	0.637845
salicylate	1-linoleoyl-2-arachidonoyl-GPE (18:2/20:4)*	0.0957191	0.491129	0.824457
salicylate	1-linoleoyl-2-linolenoyl-GPC (18:2/18:3)*	0.170192	0.218551	0.626305
salicylate	1-linoleoyl-GPC (18:2)	0.0203164	0.884067	0.971157
salicylate	1-linoleoyl-GPE (18:2)*	0.0668191	0.63118	0.888139
salicylate	1-linoleoyl-GPG (18:2)*	-0.000419287	0.997599	0.999336
salicylate	1-linoleoyl-GPI* (18:2)*	-0.00102916	0.994107	0.998571
salicylate	1-linoleoylglycerol (18:2)	-0.0049171	0.97185	0.993408
salicylate	1-methyl-4-imidazoleacetate	0.263122	0.0545651	0.353337
salicylate	1-methyl-5-imidazoleacetate	0.155022	0.263012	0.670009
salicylate	1-methyl-5-imidazolelactate	0.0967791	0.48632	0.821852
salicylate	1-methylhistidine	0.203126	0.140713	0.52958
salicylate	1-methylnicotinamide	0.0213074	0.878453	0.969714
salicylate	1-methylurate	0.294853	0.0304343	0.268841
salicylate	1-methylxanthine	0.287212	0.0352241	0.287833
salicylate	1-myristoyl-2-arachidonoyl-GPC (14:0/20:4)*	0.167219	0.226822	0.634969
salicylate	1-myristoyl-2-palmitoyl-GPC (14:0/16:0)	0.0381551	0.784145	0.942688
salicylate	1-myristoylglycerol (14:0)	0.120485	0.385487	0.762967
salicylate	1-oleoyl-2-arachidonoyl-GPE (18:1/20:4)*	0.153802	0.266832	0.673095
salicylate	1-oleoyl-2-docosahexaenoyl-GPC (18:1/22:6)*	0.0228321	0.869828	0.967403
salicylate	1-oleoyl-2-linoleoyl-GPE (18:1/18:2)*	0.190547	0.167541	0.567146
salicylate	1-oleoyl-GPC (18:1)	0.0232133	0.867675	0.966861
salicylate	1-oleoyl-GPE (18:1)	0.0842767	0.544586	0.851013
salicylate	1-oleoyl-GPG (18:1)*	0.138075	0.319406	0.716157
salicylate	1-oleoyl-GPI (18:1)	0.18643	0.177083	0.579218
salicylate	1-oleoyl-GPS (18:1)	0.0427797	0.758729	0.934794
salicylate	1-oleoylglycerol (18:1)	0.229198	0.0954913	0.452147
salicylate	1-palmitoleoyl-2-linolenoyl-GPC (16:1/18:3)*	0.123125	0.375085	0.756045
salicylate	1-palmitoleoyl-GPC* (16:1)*	-0.0296169	0.831644	0.956611
salicylate	1-palmitoleoylglycerol (16:1)*	0.164409	0.234836	0.642843
salicylate	1-palmitoyl-2-arachidonoyl-GPC (16:0/20:4n6)	0.0588146	0.672697	0.905016
salicylate	1-palmitoyl-2-arachidonoyl-GPE (16:0/20:4)*	0.119573	0.38912	0.765367
salicylate	1-palmitoyl-2-arachidonoyl-GPI (16:0/20:4)*	0.175986	0.203042	0.609874
salicylate	1-palmitoyl-2-dihomo-linolenoyl-GPC (16:0/20:3n3 or 6)*	0.185211	0.179985	0.582649
salicylate	1-palmitoyl-2-docosahexaenoyl-GPC (16:0/22:6)	-0.143434	0.300799	0.70136
salicylate	1-palmitoyl-2-docosahexaenoyl-GPE (16:0/22:6)*	0.0608729	0.661922	0.900712
salicylate	1-palmitoyl-2-linoleoyl-GPC (16:0/18:2)	0.0748999	0.590385	0.871603
salicylate	1-palmitoyl-2-linoleoyl-GPE (16:0/18:2)	0.157385	0.255714	0.663296
salicylate	1-palmitoyl-2-linoleoyl-GPI (16:0/18:2)	-0.00949114	0.945694	0.987156
salicylate	1-palmitoyl-2-oleoyl-GPC (16:0/18:1)	-0.0184868	0.894445	0.974156
salicylate	1-palmitoyl-2-oleoyl-GPE (16:0/18:1)	0.160968	0.244913	0.652819
salicylate	1-palmitoyl-2-oleoyl-GPI (16:0/18:1)*	0.119954	0.387599	0.764384
salicylate	1-palmitoyl-2-palmitoleoyl-GPC (16:0/16:1)*	0.0636173	0.647661	0.895022
salicylate	1-palmitoyl-2-stearoyl-GPC (16:0/18:0)	0.272956	0.0458281	0.325668
salicylate	1-palmitoyl-2-stearoyl-GPE (16:0/18:0)*	0.260627	0.0569836	0.36057
salicylate	1-palmitoyl-GPC (16:0)	-0.0372403	0.789201	0.944301
salicylate	1-palmitoyl-GPE (16:0)	0.0562988	0.685955	0.909962
salicylate	1-palmitoyl-GPG (16:0)*	0.185973	0.178167	0.580512
salicylate	1-palmitoyl-GPI* (16:0)	0.101201	0.466527	0.811737
salicylate	1-palmitoylglycerol (16:0)	0.142367	0.304447	0.704332
salicylate	1-ribosyl-imidazoleacetate*	0.271126	0.0473606	0.330769
salicylate	1-stearoyl-2-arachidonoyl-GPC (18:0/20:4)	0.130779	0.345886	0.735683
salicylate	1-stearoyl-2-arachidonoyl-GPE (18:0/20:4)	0.19596	0.155573	0.551249
salicylate	1-stearoyl-2-arachidonoyl-GPI (18:0/20:4)	0.0392224	0.778259	0.94082
salicylate	1-stearoyl-2-arachidonoyl-GPS (18:0/20:4)	0.101132	0.46683	0.811915
salicylate	1-stearoyl-2-docosahexaenoyl-GPC (18:0/22:6)	-0.148847	0.282732	0.686754
salicylate	1-stearoyl-2-docosahexaenoyl-GPE (18:0/22:6)*	0.0776444	0.576803	0.865598
salicylate	1-stearoyl-2-linoleoyl-GPC (18:0/18:2)*	0.130475	0.347022	0.736516
salicylate	1-stearoyl-2-linoleoyl-GPE (18:0/18:2)*	0.210292	0.126939	0.508355
salicylate	1-stearoyl-2-linoleoyl-GPI (18:0/18:2)	0.0890032	0.522169	0.840316
salicylate	1-stearoyl-2-oleoyl-GPC (18:0/18:1)	0.127501	0.358214	0.744387
salicylate	1-stearoyl-2-oleoyl-GPE (18:0/18:1)	0.216924	0.115121	0.488753
salicylate	1-stearoyl-2-oleoyl-GPI (18:0/18:1)*	0.14595	0.292311	0.694559
salicylate	1-stearoyl-2-oleoyl-GPS (18:0/18:1)	0.066133	0.634697	0.889635
salicylate	1-stearoyl-GPC (18:0)	0.0881647	0.526112	0.842168
salicylate	1-stearoyl-GPE (18:0)	0.123232	0.374664	0.755605
salicylate	1-stearoyl-GPG (18:0)	0.124073	0.371389	0.753491
salicylate	1-stearoyl-GPI (18:0)	0.11256	0.41773	0.783561
salicylate	10-heptadecenoate (17:1n7)	-0.225081	0.101762	0.464572
salicylate	10-nonadecenoate (19:1n9)	-0.282561	0.0384333	0.300048
salicylate	10-undecenoate (11:1n1)	-0.165771	0.230929	0.638949
salicylate	11-ketoetiocholanolone glucuronide	-0.074366	0.593044	0.8728
salicylate	11beta-hydroxyandrosterone glucuronide	0.0669716	0.6304	0.887811
salicylate	11beta-hydroxyetiocholanolone glucuronide*	-0.126332	0.362677	0.74758
salicylate	12,13-DiHOME	0.161895	0.24217	0.650153
salicylate	12-HETE	0.176709	0.201165	0.607828
salicylate	13-HODE + 9-HODE	-0.110044	0.428278	0.790227
salicylate	16a-hydroxy DHEA 3-sulfate	-0.09251	0.50584	0.832081
salicylate	17alpha-hydroxypregnanolone glucuronide	0.277525	0.0421776	0.313319
salicylate	17alpha-hydroxypregnenolone 3-sulfate	-0.0832068	0.549723	0.853529
salicylate	2'-deoxyuridine	-0.154488	0.264679	0.671317
salicylate	2'-O-methyluridine	0.270364	0.0480115	0.332875
salicylate	2,3-dihydroxy-2-methylbutyrate	0.152166	0.272015	0.677752
salicylate	2,3-dihydroxy-5-methylthio-4-pentenoate (DMTPA)*	0.37145	0.00568493	0.108718
salicylate	2,3-dihydroxyisovalerate	0.0593313	0.669985	0.90408
salicylate	2,4-di-tert-butylphenol	0.143816	0.299502	0.70038
salicylate	2,6-dihydroxybenzoic acid	-0.0712407	0.608713	0.879227
salicylate	2-acetamidophenol sulfate	0.0669971	0.630269	0.887811
salicylate	2-aminoadipate	0.0587383	0.673097	0.905195
salicylate	2-aminobutyrate	-0.000343053	0.998036	0.999426
salicylate	2-aminoheptanoate	0.0568325	0.683134	0.908913
salicylate	2-aminooctanoate	-0.0373166	0.788779	0.944153
salicylate	2-aminophenol sulfate	-0.0176482	0.899208	0.97542
salicylate	2-arachidonoylglycerol (20:4)	0.0824434	0.553404	0.855297
salicylate	2-hydroxy-3-methylvalerate	-0.0218411	0.875433	0.968973
salicylate	2-hydroxy-4-(methylthio)butanoic acid	0.164551	0.234427	0.642403
salicylate	2-hydroxyarachidate*	-0.216314	0.116172	0.490557
salicylate	2-hydroxybehenate	0.0274061	0.844048	0.960238
salicylate	2-hydroxybutyrate/2-hydroxyisobutyrate	-0.0775681	0.577179	0.865751
salicylate	2-hydroxydecanoate	0.240404	0.079938	0.41871
salicylate	2-hydroxyglutarate	0.243911	0.0755052	0.408401
salicylate	2-hydroxyhippurate (salicylurate)	0.783343	2.54199e-12	2.06921e-09
salicylate	2-hydroxylaurate	0.2	0.147058	0.538848
salicylate	2-hydroxynervonate*	-0.0880122	0.526831	0.842575
salicylate	2-hydroxyoctanoate	0.0870212	0.531513	0.844917
salicylate	2-hydroxypalmitate	-0.203659	0.13965	0.527864
salicylate	2-hydroxyphenylacetate	0.22226	0.106239	0.473162
salicylate	2-hydroxyphytanate*	-0.0281685	0.839767	0.958986
salicylate	2-hydroxysebacate	0.13251	0.339487	0.731339
salicylate	2-hydroxystearate	-0.143053	0.302098	0.702472
salicylate	2-isopropylmalate	0.23379	0.0888558	0.438347
salicylate	2-keto-3-deoxy-gluconate	0.26762	0.050415	0.340219
salicylate	2-ketocaprylate	-0.0222985	0.872845	0.968224
salicylate	2-linoleoylglycerol (18:2)	0.144504	0.297169	0.698539
salicylate	2-methoxyhydroquinone sulfate (1)	0.175276	0.2049	0.612018
salicylate	2-methoxyhydroquinone sulfate (2)	0.153571	0.26756	0.673743
salicylate	2-methoxyresorcinol sulfate	0.218903	0.111764	0.482963
salicylate	2-methylbutyrylcarnitine (C5)	0.132304	0.340243	0.731728
salicylate	2-methylserine	0.325772	0.0162217	0.195701
salicylate	2-naphthol sulfate	0.155327	0.262062	0.669127
salicylate	2-O-methylascorbic acid	0.296055	0.029733	0.265959
salicylate	2-oleoylglycerol (18:1)	0.2419	0.0780231	0.414354
salicylate	2-oxoarginine*	0.196265	0.154918	0.550331
salicylate	2-palmitoleoyl-GPC* (16:1)*	0.0117019	0.933071	0.984304
salicylate	2-palmitoyl-GPC* (16:0)*	-0.0256528	0.853913	0.963151
salicylate	2-piperidinone	0.226834	0.0990532	0.459307
salicylate	2-stearoyl-GPE (18:0)*	0.0894606	0.520024	0.83926
salicylate	21-hydroxypregnenolone disulfate	-0.0858014	0.537304	0.847702
salicylate	21-hydroxypregnenolone monosulfate (1)	-0.208028	0.131176	0.514847
salicylate	2R,3R-dihydroxybutyrate	0.13604	0.326661	0.721606
salicylate	3,4-dihydroxybutyrate	0.296436	0.0295133	0.264901
salicylate	3,5-dichloro-2,6-dihydroxybenzoic acid	0.162722	0.239743	0.647932
salicylate	3,7-dimethylurate	0.270249	0.0481103	0.333202
salicylate	3-(3-amino-3-carboxypropyl)uridine*	0.183991	0.18292	0.586178
salicylate	3-(3-hydroxyphenyl)propionate	0.100012	0.471807	0.81473
salicylate	3-(3-hydroxyphenyl)propionate sulfate	0.18623	0.177559	0.57992
salicylate	3-(4-hydroxyphenyl)lactate (HPLA)	0.148923	0.282483	0.686596
salicylate	3-acetylphenol sulfate	0.0981082	0.480324	0.818932
salicylate	3-amino-2-piperidone	0.47955	0.00024349	0.0136586
salicylate	3-aminoisobutyrate	0.241319	0.0787623	0.415953
salicylate	3-bromo-5-chloro-2,6-dihydroxybenzoic acid*	-0.00712788	0.959203	0.990343
salicylate	3-carboxy-4-methyl-5-pentyl-2-furanpropionate (3-CMPFP)	-0.0763484	0.583199	0.868407
salicylate	3-carboxy-4-methyl-5-propyl-2-furanpropanoate (CMPF)	-0.0255003	0.854772	0.963335
salicylate	3-decenoylcarnitine	-0.2537	0.0641554	0.380271
salicylate	3-ethylcatechol sulfate (1)	0.109674	0.429841	0.791318
salicylate	3-formylindole	0.0460835	0.740724	0.928959
salicylate	3-hydroxy-2-ethylpropionate	-0.000800457	0.995417	0.998893
salicylate	3-hydroxy-2-methylpyridine sulfate	0.125365	0.36639	0.750189
salicylate	3-hydroxy-3-methylglutarate	0.0341147	0.806537	0.949102
salicylate	3-hydroxyadipate	-0.0450334	0.746432	0.930804
salicylate	3-hydroxybutyrate (BHBA)	0.0124643	0.928721	0.983261
salicylate	3-hydroxybutyroylglycine	0.0418176	0.763997	0.936368
salicylate	3-hydroxydecanoate	-0.232095	0.0912618	0.443444
salicylate	3-hydroxydecanoylcarnitine	-0.152582	0.270689	0.676496
salicylate	3-hydroxydodecanedioate*	-0.0705537	0.612181	0.880629
salicylate	3-hydroxyhexanoate	-0.173775	0.208866	0.616178
salicylate	3-hydroxyhexanoylcarnitine (1)	-0.10631	0.444205	0.799475
salicylate	3-hydroxyhippurate	0.17408	0.208055	0.615341
salicylate	3-hydroxyhippurate sulfate	0.102648	0.460145	0.808381
salicylate	3-hydroxyisobutyrate	-0.00567944	0.967488	0.992312
salicylate	3-hydroxylaurate	-0.305355	0.024748	0.243008
salicylate	3-hydroxyoctanoate	-0.145188	0.294866	0.696641
salicylate	3-hydroxyoctanoylcarnitine (1)	-0.0559939	0.687568	0.910505
salicylate	3-hydroxyoctanoylcarnitine (2)	-0.104174	0.453466	0.804781
salicylate	3-hydroxyoleoylcarnitine	-0.170427	0.217906	0.625605
salicylate	3-hydroxypyridine sulfate	0.117667	0.396777	0.770311
salicylate	3-hydroxystachydrine*	0.0633365	0.649114	0.895744
salicylate	3-indoleglyoxylic acid	0.200152	0.146744	0.538345
salicylate	3-indoxyl sulfate	0.0769583	0.580185	0.867061
salicylate	3-methoxycatechol sulfate (1)	0.179264	0.194621	0.600358
salicylate	3-methoxycatechol sulfate (2)	0.157615	0.255013	0.662471
salicylate	3-methoxytyramine sulfate	0.19927	0.148571	0.541343
salicylate	3-methoxytyrosine	0.201906	0.143164	0.533272
salicylate	3-methyl catechol sulfate (1)	0.0737564	0.596086	0.874069
salicylate	3-methyl-2-oxobutyrate	-0.208538	0.130211	0.513385
salicylate	3-methyl-2-oxovalerate	-0.107452	0.439301	0.796607
salicylate	3-methyladipate	0.097951	0.481031	0.819335
salicylate	3-methylcytidine	0.0117784	0.932634	0.984129
salicylate	3-methylglutaconate	0.350105	0.00945249	0.14553
salicylate	3-methylglutarylcarnitine (2)	0.13421	0.33327	0.726681
salicylate	3-methylhistidine	0.0702497	0.613718	0.881271
salicylate	3-methylxanthine	0.291786	0.0322874	0.276342
salicylate	3-phenylpropionate (hydrocinnamate)	-0.156623	0.258053	0.665302
salicylate	3-phosphoglycerate	0.298876	0.0281396	0.259006
salicylate	3-sulfo-L-alanine	0.129687	0.349966	0.738705
salicylate	3-ureidopropionate	0.238346	0.0826339	0.425236
salicylate	3b-hydroxy-5-cholenoic acid	-0.141265	0.308245	0.707553
salicylate	3beta,7alpha-dihydroxy-5-cholestenoate	-0.00125786	0.992798	0.998247
salicylate	3beta-hydroxy-5-cholestenoate	-0.207852	0.131508	0.515314
salicylate	4-acetamidobutanoate	0.229503	0.095039	0.451218
salicylate	4-acetylcatechol sulfate (1)	0.204727	0.137541	0.524624
salicylate	4-acetylphenyl sulfate	0.277446	0.042238	0.313544
salicylate	4-allylcatechol sulfate	0.240557	0.0797411	0.418286
salicylate	4-allylphenol sulfate	0.0970078	0.485285	0.821419
salicylate	4-chlorobenzoic acid	0.162417	0.240637	0.648731
salicylate	4-cholesten-3-one	0.139013	0.316099	0.713598
salicylate	4-ethylcatechol sulfate	0.00720412	0.958767	0.990246
salicylate	4-ethylphenyl sulfate	0.135887	0.327209	0.721982
salicylate	4-guanidinobutanoate	0.37003	0.0058867	0.111124
salicylate	4-hydroxy-2-oxoglutaric acid	-0.0593482	0.669897	0.903988
salicylate	4-hydroxychlorothalonil	-0.0646846	0.642148	0.892879
salicylate	4-hydroxycoumarin	-0.201022	0.14496	0.535876
salicylate	4-hydroxyglutamate	0.255727	0.0619857	0.374304
salicylate	4-hydroxyhippurate	0.372365	0.00555819	0.107272
salicylate	4-hydroxyphenylacetate	0.0709752	0.610052	0.879916
salicylate	4-hydroxyphenylacetylglutamine	0.188732	0.171702	0.5724
salicylate	4-hydroxyphenylpyruvate	0.19817	0.15087	0.544447
salicylate	4-imidazoleacetate	0.125238	0.366879	0.750507
salicylate	4-methoxyphenol sulfate	0.0821425	0.554858	0.855862
salicylate	4-methyl-2-oxopentanoate	-0.139699	0.313693	0.711731
salicylate	4-methylcatechol sulfate	0.232628	0.0904989	0.441922
salicylate	4-methylguaiacol sulfate	0.229806	0.0945901	0.450362
salicylate	4-methylhexanoylglutamine	-0.0192242	0.89026	0.973081
salicylate	4-methylnonanoylcarnitine	0.115397	0.406014	0.77642
salicylate	4-oxo-retinoic acid	-0.0087288	0.95005	0.988292
salicylate	4-vinylcatechol sulfate	0.0798552	0.565968	0.860939
salicylate	4-vinylphenol sulfate	0.10951	0.430534	0.791717
salicylate	5,6-dihydrothymine	0.165161	0.232674	0.64063
salicylate	5,6-dihydrouracil	0.100896	0.467878	0.812416
salicylate	5,6-dihydrouridine	0.0578235	0.677908	0.90696
salicylate	5-(galactosylhydroxy)-L-lysine	-0.153787	0.26688	0.673189
salicylate	5-acetylamino-6-amino-3-methyluracil	0.257709	0.0599215	0.368536
salicylate	5-acetylamino-6-formylamino-3-methyluracil	-0.0394586	0.776957	0.940507
salicylate	5-dodecenoate (12:1n7)	-0.206327	0.134427	0.519787
salicylate	5-dodecenoylcarnitine (C12:1)	-0.115304	0.406394	0.776557
salicylate	5-hydroxyhexanoate	-0.0101881	0.941713	0.986277
salicylate	5-hydroxyindole sulfate	-0.044347	0.750171	0.932009
salicylate	5-hydroxylysine	0.283857	0.0375156	0.296728
salicylate	5-methylthioadenosine (MTA)	0.377854	0.00484848	0.0991529
salicylate	5-methyluridine (ribothymidine)	0.00468839	0.973159	0.993699
salicylate	5-oxoproline	0.141833	0.306282	0.70595
salicylate	5alpha-androstan-3alpha,17alpha-diol monosulfate	-0.217193	0.114661	0.488082
salicylate	5alpha-androstan-3alpha,17beta-diol 17-glucuronide	-0.155008	0.263055	0.670081
salicylate	5alpha-androstan-3alpha,17beta-diol disulfate	-0.160408	0.246582	0.65455
salicylate	5alpha-androstan-3alpha,17beta-diol monosulfate (1)	-0.305127	0.0248615	0.243549
salicylate	5alpha-androstan-3alpha,17beta-diol monosulfate (2)	-0.143314	0.301209	0.701813
salicylate	5alpha-androstan-3beta,17alpha-diol disulfate	0.0273304	0.844474	0.96036
salicylate	5alpha-androstan-3beta,17beta-diol disulfate	-0.109968	0.4286	0.790463
salicylate	5alpha-androstan-3beta,17beta-diol monosulfate (2)	-0.336561	0.0128319	0.172691
salicylate	5alpha-pregnan-3beta,20alpha-diol disulfate	0.0795502	0.567457	0.86151
salicylate	5alpha-pregnan-3beta,20alpha-diol monosulfate (2)	-0.0262626	0.850479	0.962181
salicylate	5alpha-pregnan-3beta,20beta-diol monosulfate (1)	0.057976	0.677105	0.906659
salicylate	5alpha-pregnan-diol disulfate	0.0381923	0.78394	0.942688
salicylate	6-bromotryptophan	-0.173166	0.210492	0.618161
salicylate	6-hydroxyindole sulfate	0.0937298	0.500222	0.829081
salicylate	6-oxopiperidine-2-carboxylate	0.256108	0.0615844	0.373025
salicylate	7-HOCA	0.082752	0.551914	0.854574
salicylate	7-dehydrocholesterol	0.128499	0.354435	0.741821
salicylate	7-ketodeoxycholate	-0.0546536	0.694677	0.91314
salicylate	7-methylguanine	0.152582	0.270689	0.676496
salicylate	7-methylurate	0.266714	0.0512292	0.342965
salicylate	7-methylxanthine	0.230129	0.0941145	0.449399
salicylate	8-methoxykynurenate	-0.0804712	0.562965	0.85957
salicylate	9,10-DiHOME	0.010101	0.94221	0.98643
salicylate	9-hydroxystearate	-0.0705025	0.61244	0.880786
salicylate	acetoacetate	-0.0335342	0.809767	0.950059
salicylate	acetylcarnitine (C2)	-0.0431103	0.756921	0.934203
salicylate	acisoga	0.143434	0.300799	0.70136
salicylate	aconitate [cis or trans]	0.170574	0.217506	0.625287
salicylate	adenine	0.260301	0.0573059	0.361321
salicylate	adenosine 3',5'-cyclic monophosphate (cAMP)	-0.0150347	0.914073	0.97941
salicylate	AMP	0.15708	0.256648	0.664064
salicylate	adipoylcarnitine (C6-DC)	0.160294	0.246921	0.654814
salicylate	adrenate (22:4n6)	-0.262512	0.0551485	0.354995
salicylate	alanine	0.230951	0.0929135	0.44694
salicylate	allantoin	0.376406	0.00502757	0.10124
salicylate	alpha-CMBHC glucuronide	0.0183351	0.895306	0.974456
salicylate	alpha-hydroxycaproate	-0.0826393	0.552458	0.854927
salicylate	alpha-hydroxyisocaproate	-0.0947208	0.495682	0.826697
salicylate	alpha-hydroxyisovalerate	0.0415857	0.765268	0.936805
salicylate	alpha-ketobutyrate	-0.108604	0.434383	0.793833
salicylate	alpha-ketoglutaramate*	0.654202	8.10289e-08	2.16285e-05
salicylate	alpha-ketoglutarate	0.208767	0.12978	0.512842
salicylate	alpha-tocopherol	0.0908329	0.513617	0.83606
salicylate	andro steroid monosulfate C19H28O6S (1)*	-0.110044	0.428278	0.790227
salicylate	androstenediol (3alpha, 17alpha) monosulfate (2)	-0.2664	0.0515142	0.343826
salicylate	androstenediol (3alpha, 17alpha) monosulfate (3)	-0.208386	0.130498	0.513751
salicylate	androstenediol (3beta,17beta) disulfate (1)	-0.095102	0.493941	0.825768
salicylate	androstenediol (3beta,17beta) disulfate (2)	-0.104555	0.451806	0.803846
salicylate	androstenediol (3beta,17beta) monosulfate (1)	-0.196112	0.155245	0.55081
salicylate	androstenediol (3beta,17beta) monosulfate (2)	-0.071878	0.605503	0.877989
salicylate	androsterone glucuronide	-0.197103	0.153127	0.547865
salicylate	androsterone sulfate	-0.290185	0.0332911	0.280319
salicylate	anthranilate	0.259691	0.0579129	0.363121
salicylate	arabitol/xylitol	0.494568	0.000143933	0.00935001
salicylate	arabonate/xylonate	0.427787	0.00125247	0.0422289
salicylate	arachidate (20:0)	-0.128721	0.353596	0.741278
salicylate	arachidonate (20:4n6)	-0.247341	0.0713595	0.398378
salicylate	arachidonoylcarnitine (C20:4)	0.0957118	0.491162	0.824457
salicylate	arachidonoylcholine	0.121336	0.382116	0.760822
salicylate	arachidoylcarnitine (C20)*	0.0578727	0.677649	0.90695
salicylate	argininate*	0.21761	0.113949	0.486771
salicylate	arginine	0.0848866	0.541667	0.849781
salicylate	ascorbic acid 2-sulfate	0.13238	0.339962	0.73154
salicylate	ascorbic acid 3-sulfate*	0.132914	0.338002	0.730221
salicylate	asparagine	0.192682	0.162744	0.561292
salicylate	aspartate	0.343549	0.0109774	0.158415
salicylate	behenate (22:0)*	-0.0349533	0.801876	0.947768
salicylate	behenoyl dihydrosphingomyelin (d18:0/22:0)*	0.0477606	0.731635	0.925891
salicylate	behenoyl sphingomyelin (d18:1/22:0)*	0.0741376	0.594183	0.873318
salicylate	behenoylcarnitine (C22)*	0.0933664	0.501892	0.830051
salicylate	benzoate	0.328073	0.0154408	0.190818
salicylate	beta-alanine	0.0291595	0.834207	0.957278
salicylate	beta-citrylglutamate	0.0578998	0.677507	0.90681
salicylate	beta-cryptoxanthin	-0.0742138	0.593803	0.873126
salicylate	beta-hydroxyisovalerate	-0.194816	0.158047	0.554704
salicylate	beta-hydroxyisovaleroylcarnitine	0.0842767	0.544586	0.851013
salicylate	beta-sitosterol	0.0473213	0.734013	0.926773
salicylate	betaine	0.196417	0.154591	0.549909
salicylate	bilirubin (E,E)*	-0.0477606	0.731635	0.925891
salicylate	bilirubin (E,Z or Z,E)*	-0.0171908	0.901807	0.976096
salicylate	bilirubin	0.035182	0.800606	0.94752
salicylate	bilirubin degradation product, C16H18N2O5 (1)	0.0755032	0.587387	0.870159
salicylate	bilirubin degradation product, C16H18N2O5 (2)	-0.00697541	0.960075	0.990548
salicylate	bilirubin degradation product, C16H18N2O5 (3)	-0.0126167	0.927852	0.983035
salicylate	bilirubin degradation product, C16H18N2O5 (4)	-0.00827139	0.952665	0.98882
salicylate	bilirubin degradation product, C17H18N2O4 (1)	0.00971984	0.944388	0.986856
salicylate	bilirubin degradation product, C17H18N2O4 (2)	-0.00346865	0.98014	0.995306
salicylate	bilirubin degradation product, C17H18N2O4 (3)	0.0053745	0.969233	0.992791
salicylate	bilirubin degradation product, C17H20N2O5 (1)	0.0398323	0.7749	0.939823
salicylate	bilirubin degradation product, C17H20N2O5 (2)	0.0412807	0.766941	0.937265
salicylate	biliverdin	-0.0187917	0.892714	0.973699
salicylate	branched chain 14:0 dicarboxylic acid	0.042159	0.762126	0.935828
salicylate	branched-chain fatty acid 18:0 (2)	-0.0591827	0.670765	0.904384
salicylate	branched-chain, straight-chain, or cyclopropyl 10:1 fatty acid (1)*	0.0723842	0.602959	0.876939
salicylate	branched-chain, straight-chain, or cyclopropyl 12:1 fatty acid*	-0.311073	0.0220474	0.229548
salicylate	butyrate/isobutyrate (4:0)	0.0319039	0.818855	0.952956
salicylate	butyrylcarnitine (C4)	0.183381	0.184401	0.587965
salicylate	C-glycosyltryptophan	0.119726	0.388511	0.764959
salicylate	caffeine	0.326472	0.0159805	0.194223
salicylate	campesterol	0.152494	0.270972	0.676764
salicylate	caprate (10:0)	-0.0439489	0.752342	0.932718
salicylate	caproate (6:0)	0.113322	0.414563	0.781762
salicylate	caprylate (8:0)	0.0421955	0.761926	0.935693
salicylate	carboxyethyl-GABA	0.392491	0.00333001	0.0789576
salicylate	carnitine	0.0721555	0.604108	0.877364
salicylate	carotene diol (1)	-0.0621689	0.655172	0.897986
salicylate	carotene diol (2)	-0.10082	0.468216	0.812612
salicylate	carotene diol (3)	-0.0769583	0.580185	0.867061
salicylate	catechol sulfate	0.134439	0.332439	0.726054
salicylate	ceramide (d16:1/24:1, d18:1/22:1)*	0.160282	0.246957	0.654814
salicylate	ceramide (d18:1/14:0, d16:1/16:0)*	0.0594244	0.669497	0.903827
salicylate	ceramide (d18:1/17:0, d17:1/18:0)*	0.0925862	0.505488	0.831952
salicylate	ceramide (d18:1/20:0, d16:1/22:0, d20:1/18:0)*	0.0307604	0.825244	0.954785
salicylate	ceramide (d18:2/24:1, d18:1/24:2)*	0.0546217	0.694846	0.91314
salicylate	cerotoylcarnitine (C26)*	0.0801601	0.56448	0.860212
salicylate	chenodeoxycholate	0.236561	0.0850287	0.430574
salicylate	cholate	-0.00636554	0.963563	0.991441
salicylate	cholesterol	0.232933	0.0900652	0.440998
salicylate	cholesterol sulfate	0.133753	0.334935	0.728071
salicylate	cholic acid glucuronide	0.0413673	0.766466	0.937122
salicylate	choline	0.446312	0.000717769	0.0291918
salicylate	phosphocholine	0.131542	0.343057	0.733665
salicylate	cinnamoylglycine	-0.193764	0.16035	0.557992
salicylate	cis-3,4-methyleneheptanoate	0.118623	0.392926	0.768045
salicylate	cis-3,4-methyleneheptanoylcarnitine	-0.000114351	0.999345	0.999748
salicylate	cis-4-decenoate (10:1n6)*	-0.16234	0.24086	0.648924
salicylate	cis-4-decenoylcarnitine (C10:1)	0.0799314	0.565596	0.860727
salicylate	citrate	0.14656	0.290277	0.692813
salicylate	citrulline	0.319078	0.0186876	0.21082
salicylate	corticosterone	0.0996508	0.473415	0.815422
salicylate	cortisol	0.0538593	0.698901	0.914601
salicylate	cortisone	-0.0113208	0.935246	0.984918
salicylate	cortolone glucuronide (1)	-0.0188679	0.892281	0.973592
salicylate	creatine	0.112712	0.417095	0.78319
salicylate	creatinine	0.282104	0.0387616	0.301307
salicylate	cyclo(leu-pro)	0.152517	0.270899	0.676689
salicylate	cys-gly, oxidized	0.20465	0.137692	0.524857
salicylate	cystathionine	0.221803	0.106979	0.474561
salicylate	cysteine	0.0278635	0.841479	0.959485
salicylate	cysteine s-sulfate	0.300934	0.0270225	0.253823
salicylate	cysteine sulfinic acid	0.395052	0.00311269	0.075858
salicylate	cysteine-glutathione disulfide	0.0500476	0.719301	0.921822
salicylate	cysteinylglycine	0.0274061	0.844048	0.960238
salicylate	cysteinylglycine disulfide*	0.28988	0.0334853	0.281119
salicylate	cystine	0.137945	0.319865	0.7165
salicylate	cytidine	0.233391	0.0894177	0.43968
salicylate	cytosine	0.237241	0.0841097	0.428859
salicylate	decadienedioic acid (C10:2-DC)	-0.182466	0.186638	0.590568
salicylate	decanoylcarnitine (C10)	-0.0948733	0.494985	0.826323
salicylate	dehydroepiandrosterone sulfate (DHEA-S)	-0.192224	0.163763	0.562579
salicylate	deoxycarnitine	0.252678	0.0652727	0.383114
salicylate	deoxycholate	-0.0405834	0.77077	0.93862
salicylate	deoxycholic acid 12-sulfate*	-0.0433424	0.755653	0.933823
salicylate	deoxycholic acid glucuronide	0.130779	0.345886	0.735683
salicylate	diacylglycerol (14:0/18:1, 16:0/16:1) [1]*	0.128525	0.354336	0.741821
salicylate	diacylglycerol (14:0/18:1, 16:0/16:1) [2]*	0.15547	0.261616	0.668719
salicylate	diacylglycerol (16:1/18:2 [2], 16:0/18:3 [1])*	0.210673	0.126236	0.507191
salicylate	dihomolinoleate (20:2n6)	-0.364361	0.00675591	0.120264
salicylate	dihomolinolenate (20:3n3 or 3n6)	-0.274862	0.044275	0.320744
salicylate	dihomo-linolenoyl-choline	0.0681391	0.624437	0.885518
salicylate	dihomo-linolenoylcarnitine (C20:3n3 or 6)*	0.0765771	0.582068	0.867902
salicylate	dihomo-linoleoylcarnitine (C20:2)*	0.111416	0.422506	0.786694
salicylate	dihydrocaffeate sulfate (2)	0.120909	0.383803	0.761922
salicylate	dihydroferulate	-0.0103326	0.940888	0.986088
salicylate	dihydroorotate	0.0426529	0.759422	0.934945
salicylate	dimethyl sulfone	0.273795	0.0451393	0.323464
salicylate	dimethylarginine (ADMA + SDMA)	0.37328	0.00543394	0.105885
salicylate	dimethylglycine	0.163484	0.237518	0.645626
salicylate	dimethylguanidino valeric acid (DMGV)*	0.209457	0.128489	0.510846
salicylate	docosadienoate (22:2n6)	-0.395464	0.00307896	0.0753104
salicylate	docosadioate (C22-DC)	0.115228	0.406706	0.776762
salicylate	docosahexaenoate (DHA; 22:6n3)	-0.347208	0.0101021	0.151212
salicylate	docosahexaenoylcarnitine (C22:6)*	-0.183863	0.183229	0.586688
salicylate	docosahexaenoylcholine	-0.00187073	0.989288	0.997537
salicylate	docosapentaenoate (DPA; 22:5n3)	-0.358948	0.00768813	0.129252
salicylate	docosapentaenoate (n6 DPA; 22:5n6)	-0.241852	0.0780828	0.41439
salicylate	dodecadienoate (12:2)*	-0.226758	0.0991697	0.459513
salicylate	dodecanedioate (C12)	0.000114351	0.999345	0.999748
salicylate	dodecenedioate (C12:1-DC)*	-0.00682295	0.960947	0.990806
salicylate	dopamine 3-O-sulfate	0.208538	0.130211	0.513385
salicylate	ectoine	0.222337	0.106116	0.472953
salicylate	EDTA	0.0660568	0.635088	0.889838
salicylate	eicosanedioate (C20-DC)	-0.0135315	0.922636	0.981675
salicylate	eicosapentaenoate (EPA; 20:5n3)	-0.239947	0.080531	0.420002
salicylate	eicosenedioate (C20:1-DC)*	0.0194016	0.889254	0.97269
salicylate	eicosenoate (20:1n9 or 1n11)	-0.365504	0.00657209	0.118393
salicylate	eicosenoylcarnitine (C20:1)*	-0.00606061	0.965307	0.991855
salicylate	epiandrosterone sulfate	-0.3328	0.0139371	0.1803
salicylate	ergothioneine	0.155937	0.260171	0.667508
salicylate	erucate (22:1n9)	-0.157766	0.25455	0.66209
salicylate	erythritol	0.290261	0.0332428	0.280073
salicylate	erythronate*	0.394321	0.00317346	0.0766855
salicylate	ethyl beta-glucopyranoside	0.0570612	0.681927	0.908466
salicylate	ethylmalonate	0.0654469	0.638222	0.891265
salicylate	etiocholanolone glucuronide	-0.243453	0.0760721	0.409671
salicylate	eugenol sulfate	0.117755	0.396423	0.770105
salicylate	FAD	0.246979	0.0717887	0.399591
salicylate	formiminoglutamate	0.146255	0.291293	0.693714
salicylate	fructose	0.507223	9.06525e-05	0.0066233
salicylate	fructosyllysine	-0.0572136	0.681122	0.908179
salicylate	fumarate	0.215094	0.118294	0.49402
salicylate	galactonate	0.0359069	0.796584	0.946514
salicylate	gamma-CEHC	0.30345	0.0257078	0.247684
salicylate	gamma-glutamyl-2-aminobutyrate	-0.0738241	0.595748	0.873952
salicylate	gamma-glutamyl-alpha-lysine	0.184601	0.181448	0.584385
salicylate	gamma-glutamyl-epsilon-lysine	-0.0747475	0.591144	0.871976
salicylate	gamma-glutamylcitrulline*	0.293006	0.0315396	0.27339
salicylate	gamma-glutamylglutamate	0.428168	0.00123859	0.0419098
salicylate	gamma-glutamylglutamine	0.161578	0.243106	0.651103
salicylate	gamma-glutamylglycine	0.365047	0.00664509	0.119209
salicylate	gamma-glutamylhistidine	0.051801	0.709892	0.918455
salicylate	gamma-glutamylisoleucine*	0.313131	0.0211381	0.224799
salicylate	gamma-glutamylleucine	0.166533	0.228761	0.636857
salicylate	gamma-glutamylmethionine	0.247036	0.0717205	0.39938
salicylate	gamma-glutamylphenylalanine	0.314808	0.0204209	0.220794
salicylate	gamma-glutamylthreonine	0.261216	0.0564051	0.358783
salicylate	gamma-glutamyltryptophan	-0.0684963	0.622618	0.884716
salicylate	gamma-glutamyltyrosine	0.216162	0.116435	0.491025
salicylate	gamma-glutamylvaline	0.262741	0.0549291	0.354362
salicylate	gamma-tocopherol/beta-tocopherol	0.106613	0.442901	0.798707
salicylate	gentisate	0.0575316	0.679446	0.907568
salicylate	GlcNAc sulfate conjugate of C21H34O2 steroid	-0.191502	0.165383	0.564381
salicylate	gluconate	0.433886	0.00104632	0.0374499
salicylate	glucose	0.530475	3.69147e-05	0.00335787
salicylate	glucuronate	0.243987	0.0754111	0.408272
salicylate	glucuronide of C10H18O2 (7)*	0.172111	0.213327	0.62121
salicylate	glucuronide of C14H22O4 (2)*	-0.0268912	0.846943	0.961049
salicylate	glucuronide of piperine metabolite C17H21NO3 (3)*	0.0421851	0.761984	0.935738
salicylate	glucuronide of piperine metabolite C17H21NO3 (4)*	0.119956	0.387592	0.764384
salicylate	glucuronide of piperine metabolite C17H21NO3 (5)*	0.108627	0.434285	0.793833
salicylate	glutamate	0.353764	0.00868391	0.138658
salicylate	glutamine	0.344921	0.0106418	0.155663
salicylate	glutamine conjugate of C6H10O2 (1)*	0.00232514	0.986687	0.996854
salicylate	glutamine conjugate of C6H10O2 (2)*	0.0113208	0.935246	0.984918
salicylate	glutamine conjugate of C7H12O2*	-0.0492091	0.723815	0.923407
salicylate	glutamine_degradant*	0.114313	0.410467	0.779228
salicylate	glutarylcarnitine (C5-DC)	0.174059	0.208113	0.615449
salicylate	glycerate	0.228359	0.0967436	0.454724
salicylate	glycerol	-0.100591	0.469231	0.813156
salicylate	glycerol 3-phosphate	0.05081	0.715205	0.920243
salicylate	glycerophosphoethanolamine	0.324795	0.0165632	0.19796
salicylate	glycerophosphorylcholine (GPC)	0.291252	0.0326191	0.277684
salicylate	glycine	0.329827	0.0148675	0.18683
salicylate	glycine conjugate of C10H14O2 (1)*	0.22497	0.101935	0.465022
salicylate	glyco-beta-muricholate	0.363831	0.00684255	0.121212
salicylate	glycochenodeoxycholate	0.305203	0.0248236	0.243345
salicylate	glycochenodeoxycholate 3-sulfate	0.309777	0.0226366	0.232526
salicylate	glycochenodeoxycholate glucuronide (1)	0.225005	0.101881	0.464837
salicylate	glycocholate	0.209301	0.12878	0.511328
salicylate	glycocholenate sulfate*	0.0800076	0.565224	0.860553
salicylate	glycodeoxycholate	0.213503	0.121108	0.498684
salicylate	glycodeoxycholate 3-sulfate	0.107986	0.437019	0.795459
salicylate	glycohyocholate	0.350496	0.00936765	0.144874
salicylate	glycolithocholate	-0.066368	0.633492	0.88919
salicylate	glycolithocholate sulfate*	0.155784	0.260643	0.667912
salicylate	glycosyl ceramide (d18:1/20:0, d16:1/22:0)*	-0.0567562	0.683537	0.909044
salicylate	glycosyl ceramide (d18:1/23:1, d17:1/24:1)*	-0.0652182	0.639399	0.891697
salicylate	glycosyl ceramide (d18:2/24:1, d18:1/24:2)*	0.0385363	0.782042	0.942059
salicylate	glycosyl-N-(2-hydroxynervonoyl)-sphingosine (d18:1/24:1(2OH))*	0.034191	0.806113	0.948958
salicylate	glycosyl-N-behenoyl-sphingadienine (d18:2/22:0)*	0.00766152	0.956151	0.989593
salicylate	glycosyl-N-behenoyl-sphingosine (d18:1/22:0)*	-0.064837	0.641362	0.892563
salicylate	glycosyl-N-nervonoyl-sphingosine (d18:1/24:1)*	-0.0394511	0.776999	0.940507
salicylate	glycosyl-N-palmitoyl-sphingosine (d18:1/16:0)	0.0774157	0.57793	0.866105
salicylate	glycosyl-N-stearoyl-sphingosine (d18:1/18:0)	-0.0937298	0.500222	0.829081
salicylate	glycoursodeoxycholate	0.388069	0.00373683	0.084754
salicylate	glycoursodeoxycholic acid sulfate (1)	0.416134	0.00174999	0.0526296
salicylate	guaiacol sulfate	0.0793215	0.568574	0.862092
salicylate	guanidinoacetate	0.21052	0.126516	0.507656
salicylate	gulonate*	0.31275	0.0213041	0.225695
salicylate	heme	0.0994473	0.474323	0.815757
salicylate	heptanoate (7:0)	0.0058319	0.966616	0.992132
salicylate	heptenedioate (C7:1-DC)*	-0.0697923	0.616035	0.882063
salicylate	hexadecadienoate (16:2n6)	-0.315113	0.0202927	0.220041
salicylate	hexadecanedioate (C16)	-0.108138	0.436368	0.794985
salicylate	hexadecasphingosine (d16:1)*	0.0917477	0.509367	0.833923
salicylate	hexadecenedioate (C16:1-DC)*	-0.0149038	0.914818	0.979548
salicylate	hexanoylcarnitine (C6)	0.0663617	0.633524	0.88919
salicylate	hexanoylglutamine	0.0444826	0.749432	0.93174
salicylate	hippurate	0.0227559	0.870259	0.967559
salicylate	histidine	-0.0187155	0.893147	0.973853
salicylate	histidine betaine (hercynine)*	0.202939	0.141086	0.530234
salicylate	homoarginine	-0.0216123	0.876727	0.969285
salicylate	homocitrulline	0.211511	0.124699	0.504584
salicylate	homostachydrine*	0.236745	0.0847798	0.429963
salicylate	homovanillate (HVA)	0.139561	0.314175	0.712136
salicylate	hydantoin-5-propionate	0.230341	0.0938039	0.448778
salicylate	hydroquinone sulfate	0.0896893	0.518953	0.838772
salicylate	hydroxy-CMPF*	0.0414332	0.766105	0.936979
salicylate	hydroxy-N6,N6,N6-trimethyllysine*	0.0222985	0.872845	0.968224
salicylate	hydroxyasparagine	0.279283	0.0408375	0.30881
salicylate	hydroxypalmitoyl sphingomyelin (d18:1/16:0(OH))	-0.0524109	0.706629	0.917283
salicylate	hyocholate	0.140995	0.30918	0.708245
salicylate	hypotaurine	0.385096	0.00403447	0.0888494
salicylate	hypoxanthine	0.0951782	0.493593	0.825568
salicylate	imidazole lactate	0.336688	0.012796	0.172405
salicylate	imidazole propionate	0.312314	0.0214952	0.226582
salicylate	iminodiacetate (IDA)	0.194054	0.159713	0.557093
salicylate	indole-3-carboxylate	-0.0239847	0.863318	0.965696
salicylate	indoleacetate	0.109891	0.428922	0.790715
salicylate	indoleacetoylcarnitine*	-0.0671241	0.62962	0.887509
salicylate	indoleacetylglutamine	0.112085	0.419706	0.784978
salicylate	indolelactate	0.0666667	0.631961	0.888554
salicylate	indolepropionate	0.199161	0.148796	0.541605
salicylate	indolin-2-one	0.0599314	0.666842	0.902871
salicylate	inosine	0.0487554	0.726262	0.924185
salicylate	isobutyrylcarnitine (C4)	0.120488	0.385475	0.762951
salicylate	isobutyrylglycine (C4)	0.0240518	0.86294	0.965578
salicylate	isocaproate (i6:0)	0.00658871	0.962286	0.991173
salicylate	isocitric lactone	0.247284	0.0714273	0.398639
salicylate	isoleucine	0.126815	0.360827	0.746317
salicylate	isoleucylglycine	-0.102783	0.45955	0.808063
salicylate	isoursodeoxycholate	0.112331	0.418682	0.784212
salicylate	isovalerate (C5)	0.0339623	0.807385	0.949382
salicylate	isovalerylcarnitine (C5)	0.074595	0.591903	0.872326
salicylate	isovalerylglycine	0.126739	0.361118	0.746457
salicylate	kynurenate	0.1753	0.204837	0.611879
salicylate	kynurenine	0.175605	0.204038	0.610909
salicylate	lactate	0.315723	0.0200385	0.218588
salicylate	lactosyl-N-behenoyl-sphingosine (d18:1/22:0)*	-0.0426529	0.759422	0.934945
salicylate	lactosyl-N-nervonoyl-sphingosine (d18:1/24:1)*	-0.0556127	0.689587	0.911284
salicylate	lactosyl-N-palmitoyl-sphingosine (d18:1/16:0)	-0.0438727	0.752758	0.932846
salicylate	laurate (12:0)	-0.166914	0.227683	0.63579
salicylate	laurylcarnitine (C12)	-0.145416	0.294098	0.696062
salicylate	leucine	0.151896	0.272875	0.678459
salicylate	leucylalanine	-0.0275639	0.843162	0.960052
salicylate	leucylglycine	0.221121	0.108089	0.476511
salicylate	levulinate (4-oxovalerate)	-0.0581974	0.67594	0.906254
salicylate	lignoceroyl sphingomyelin (d18:1/24:0)	-0.025729	0.853484	0.96309
salicylate	lignoceroylcarnitine (C24)*	0.110959	0.424425	0.787823
salicylate	linoleate (18:2n6)	-0.266857	0.0510997	0.342491
salicylate	linolenate (18:3n3 or 3n6)	-0.178273	0.19714	0.60333
salicylate	linoleoyl ethanolamide	-0.036478	0.79342	0.945532
salicylate	linoleoyl-arachidonoyl-glycerol (18:2/20:4) [1]*	0.124605	0.369328	0.752184
salicylate	linoleoyl-arachidonoyl-glycerol (18:2/20:4) [2]*	0.0800076	0.565224	0.860553
salicylate	linoleoyl-docosahexaenoyl-glycerol (18:2/22:6) [2]*	-0.0778731	0.575678	0.865116
salicylate	linoleoyl-linolenoyl-glycerol (18:2/18:3) [2]*	0.188946	0.171207	0.571875
salicylate	linoleoyl-linoleoyl-glycerol (18:2/18:2) [1]*	0.129331	0.3513	0.739589
salicylate	linoleoyl-linoleoyl-glycerol (18:2/18:2) [2]*	0.123156	0.374962	0.75585
salicylate	linoleoylcarnitine (C18:2)*	0.130475	0.347022	0.736516
salicylate	linoleoylcholine*	0.0259582	0.852193	0.962693
salicylate	lithocholate sulfate (1)	-0.103261	0.457455	0.806909
salicylate	lysine	0.061254	0.659934	0.899924
salicylate	malate	0.349266	0.0096367	0.147098
salicylate	maleate	0.357118	0.00802761	0.132602
salicylate	maltose	0.128111	0.3559	0.742795
salicylate	maltotetraose	0.0226801	0.870688	0.967672
salicylate	maltotriose	0.0257388	0.853429	0.96309
salicylate	mannitol/sorbitol	0.403545	0.0024792	0.0657792
salicylate	mannonate*	0.318925	0.0187473	0.211106
salicylate	mannose	0.0181818	0.896176	0.974701
salicylate	margarate (17:0)	-0.272346	0.0463344	0.327467
salicylate	margaroylcarnitine (C17)*	-0.0122356	0.930026	0.98354
salicylate	metabolonic lactone sulfate	0.00141033	0.991925	0.9981
salicylate	methionine	-0.0258052	0.853054	0.962969
salicylate	methionine sulfone	0.145798	0.292821	0.694959
salicylate	methionine sulfoxide	0.187726	0.174038	0.575383
salicylate	methyl glucopyranoside (alpha + beta)	0.08077	0.561512	0.858868
salicylate	methyl indole-3-acetate	0.178169	0.197406	0.603617
salicylate	methyl-4-hydroxybenzoate sulfate	0.120473	0.385536	0.763053
salicylate	myo-inositol	0.227444	0.0981243	0.457472
salicylate	myristate (14:0)	-0.299257	0.0279298	0.25806
salicylate	myristoleate (14:1n5)	-0.273795	0.0451393	0.323464
salicylate	myristoleoylcarnitine (C14:1)*	-0.180408	0.191742	0.596698
salicylate	myristoyl dihydrosphingomyelin (d18:0/14:0)*	0.0508862	0.714796	0.920097
salicylate	myristoyl-linoleoyl-glycerol (14:0/18:2) [1]*	0.205992	0.135075	0.52091
salicylate	myristoyl-linoleoyl-glycerol (14:0/18:2) [2]*	0.153154	0.268877	0.675097
salicylate	myristoylcarnitine (C14)	-0.0955594	0.491856	0.824804
salicylate	N,N,N-trimethyl-5-aminovalerate	0.163026	0.238851	0.646927
salicylate	N,N,N-trimethyl-alanylproline betaine (TMAP)	0.183457	0.184215	0.587781
salicylate	N,N-dimethyl-5-aminovalerate	0.203003	0.140957	0.53007
salicylate	N,N-dimethyl-pro-pro	0.289346	0.0338272	0.282473
salicylate	N,N-dimethylalanine	-0.0161619	0.907657	0.977758
salicylate	N-(2-furoyl)glycine	0.432454	0.00109178	0.0385253
salicylate	N-acetyl-1-methylhistidine*	-0.212007	0.123797	0.503411
salicylate	N-acetyl-2-aminoadipate	0.025729	0.853484	0.96309
salicylate	N-acetyl-2-aminooctanoate*	0.105927	0.445859	0.800436
salicylate	N-acetyl-aspartyl-glutamate (NAAG)	0.179646	0.193658	0.598999
salicylate	N-acetyl-beta-alanine	0.163789	0.236632	0.644701
salicylate	N-acetyl-isoputreanine	0.256566	0.0611055	0.371713
salicylate	N-acetylalanine	0.457519	0.000504633	0.0228821
salicylate	N-acetylarginine	0.0465409	0.738242	0.928128
salicylate	N-acetylasparagine	0.316943	0.019538	0.215772
salicylate	N-acetylaspartate (NAA)	0.488622	0.000177756	0.01088
salicylate	N-acetylcarnosine	0.135811	0.327483	0.722219
salicylate	N-acetylcitrulline	-0.0400765	0.773557	0.939452
salicylate	N-acetylglucosamine/N-acetylgalactosamine	0.350257	0.00941933	0.145267
salicylate	N-acetylglucosaminylasparagine	0.222642	0.105625	0.472119
salicylate	N-acetylglutamate	0.44311	0.000792049	0.0311571
salicylate	N-acetylglutamine	0.15952	0.249242	0.657035
salicylate	N-acetylglycine	-0.042348	0.761091	0.935423
salicylate	N-acetylhistidine	0.319078	0.0186876	0.21082
salicylate	N-acetylisoleucine	0.241014	0.0791527	0.416868
salicylate	N-acetylkynurenine (2)	0.146048	0.291985	0.694316
salicylate	N-acetylleucine	0.123766	0.372584	0.754252
salicylate	N-acetylmethionine	0.389594	0.00359185	0.0826852
salicylate	N-acetylneuraminate	0.298494	0.0283506	0.259952
salicylate	N-acetylphenylalanine	0.184677	0.181265	0.584173
salicylate	N-acetylproline	-0.00781399	0.95528	0.989398
salicylate	N-acetylputrescine	0.148542	0.283731	0.687493
salicylate	N-acetylserine	0.376482	0.005018	0.101107
salicylate	N-acetyltaurine	-0.0206213	0.882339	0.970748
salicylate	N-acetyltheanine	0.238002	0.0830912	0.426495
salicylate	N-acetylthreonine	0.148237	0.284732	0.688232
salicylate	N-acetyltryptophan	0.32045	0.0181577	0.207576
salicylate	N-acetyltyrosine	0.283095	0.0380532	0.298691
salicylate	N-acetylvaline	0.0790928	0.569693	0.862629
salicylate	N-behenoyl-sphingadienine (d18:2/22:0)*	0.0524109	0.706629	0.917283
salicylate	N-carbamoylalanine	0.0955195	0.492037	0.824939
salicylate	N-carbamoylvaline	0.129322	0.351334	0.73965
salicylate	N-delta-acetylornithine	0.27166	0.0469094	0.329343
salicylate	N-formylanthranilic acid	0.0681281	0.624493	0.885518
salicylate	N-formylmethionine	0.244521	0.0747546	0.406809
salicylate	N-formylphenylalanine	0.0310654	0.823539	0.954386
salicylate	N-methylhydroxyproline	0.169291	0.221037	0.628975
salicylate	N-methylpipecolate	0.160435	0.246502	0.65437
salicylate	N-methylproline	0.0906804	0.514327	0.836354
salicylate	N-methyltaurine	0.15987	0.248189	0.656136
salicylate	N-oleoylserine	-0.138327	0.318517	0.715511
salicylate	N-oleoyltaurine	-0.337151	0.0126654	0.171481
salicylate	N-oxalyl glycine (NOG)	0.040138	0.773219	0.939345
salicylate	N-palmitoyl-heptadecasphingosine (d17:1/16:0)*	0.117896	0.395854	0.769683
salicylate	N-palmitoyl-sphingadienine (d18:2/16:0)*	0.0118544	0.932201	0.984062
salicylate	N-palmitoyl-sphinganine (d18:0/16:0)	0.084048	0.545682	0.851436
salicylate	N-palmitoyl-sphingosine (d18:1/16:0)	0.0169621	0.903107	0.976479
salicylate	N-palmitoylglycine	-0.18582	0.17853	0.580951
salicylate	N-palmitoylserine	0.232565	0.0905887	0.442122
salicylate	N-stearoyl-sphingadienine (d18:2/18:0)*	-0.0415857	0.765268	0.936805
salicylate	N-stearoyl-sphinganine (d18:0/18:0)*	-0.0383076	0.783304	0.942413
salicylate	N-stearoyl-sphingosine (d18:1/18:0)*	0.00186773	0.989306	0.997537
salicylate	N-stearoylserine*	-0.112788	0.416778	0.78297
salicylate	N-stearoyltaurine	-0.0746007	0.591874	0.872326
salicylate	N1-Methyl-2-pyridone-5-carboxamide	0.107757	0.437996	0.795918
salicylate	N1-Methyl-4-pyridone-3-carboxamide	0.0793978	0.568202	0.861916
salicylate	1-methyladenosine	0.387841	0.00375902	0.0850718
salicylate	N1-methylinosine	0.15708	0.256648	0.664064
salicylate	N2,N2-dimethylguanosine	0.246122	0.0728123	0.402048
salicylate	N2,N5-diacetylornithine	0.274404	0.0446437	0.321925
salicylate	N2-acetyl,N6-methyllysine	-0.091447	0.510762	0.834704
salicylate	N2-methylguanosine	-0.10476	0.450914	0.803415
salicylate	N4-acetylcytidine	0.15121	0.275073	0.680377
salicylate	N6,N6,N6-trimethyllysine	0.112407	0.418365	0.784001
salicylate	N6,N6-dimethyllysine	0.214332	0.119635	0.496283
salicylate	N6-acetyllysine	0.171793	0.214185	0.622135
salicylate	N6-carbamoylthreonyladenosine	0.285306	0.0365114	0.292729
salicylate	N6-methyladenosine	0.0836669	0.547511	0.852372
salicylate	N6-methyllysine	0.0846579	0.542761	0.850288
salicylate	N6-succinyladenosine	0.274348	0.044689	0.322151
salicylate	nervonoylcarnitine (C24:1)*	0.132727	0.33869	0.730772
salicylate	nicotinamide	0.184143	0.182552	0.585777
salicylate	nonadecanoate (19:0)	-0.271279	0.0472314	0.330337
salicylate	nonanoylcarnitine (C9)	0.0362693	0.794576	0.945871
salicylate	O-acetylhomoserine	-0.076882	0.580562	0.867195
salicylate	o-cresol sulfate	0.0991802	0.475517	0.816473
salicylate	O-sulfo-L-tyrosine	0.119573	0.38912	0.765367
salicylate	octadecadienedioate (C18:2-DC)*	-0.16013	0.247413	0.65531
salicylate	octadecanedioate (C18)	-0.286526	0.0356831	0.289569
salicylate	octadecanedioylcarnitine (C18-DC)*	-0.128264	0.355323	0.742418
salicylate	octadecenedioate (C18:1-DC)	-0.0907566	0.513972	0.83618
salicylate	octadecenedioylcarnitine (C18:1-DC)*	-0.159977	0.247869	0.65571
salicylate	octanoylcarnitine (C8)	-0.0224509	0.871983	0.968022
salicylate	oleate/vaccenate (18:1)	-0.271736	0.0468452	0.329148
salicylate	oleoyl ethanolamide	-0.0925862	0.505488	0.831952
salicylate	oleoyl-arachidonoyl-glycerol (18:1/20:4) [1]*	0.147703	0.286488	0.689691
salicylate	oleoyl-arachidonoyl-glycerol (18:1/20:4) [2]*	0.149686	0.279999	0.684494
salicylate	oleoyl-linolenoyl-glycerol (18:1/18:3) [2]*	-0.110068	0.428177	0.790227
salicylate	oleoyl-linoleoyl-glycerol (18:1/18:2) [1]	0.219211	0.111247	0.482063
salicylate	oleoyl-linoleoyl-glycerol (18:1/18:2) [2]	0.157156	0.256414	0.663948
salicylate	oleoyl-oleoyl-glycerol (18:1/18:1) [1]*	0.11782	0.396161	0.769913
salicylate	oleoyl-oleoyl-glycerol (18:1/18:1) [2]*	0.0438727	0.752758	0.932846
salicylate	oleoylcarnitine (C18:1)	-0.0604917	0.663912	0.901603
salicylate	oleoylcholine	0.0695689	0.617167	0.882589
salicylate	ornithine	0.149457	0.280742	0.685066
salicylate	orotate	0.183686	0.18366	0.587095
salicylate	orotidine	0.319078	0.0186876	0.21082
salicylate	oxalate (ethanedioate)	-0.0820659	0.555228	0.856021
salicylate	oxindolylalanine	0.0226796	0.87069	0.967672
salicylate	p-cresol glucuronide*	0.0297807	0.830727	0.956403
salicylate	p-cresol sulfate	0.0439489	0.752342	0.932718
salicylate	palmitate (16:0)	-0.336459	0.0128608	0.172874
salicylate	palmitoleate (16:1n7)	-0.255575	0.0621469	0.374767
salicylate	palmitoleoyl-arachidonoyl-glycerol (16:1/20:4) [2]*	0.0979226	0.481159	0.819335
salicylate	palmitoleoyl-linoleoyl-glycerol (16:1/18:2) [1]*	0.234077	0.0884532	0.437486
salicylate	palmitoleoylcarnitine (C16:1)*	-0.0697923	0.616035	0.882063
salicylate	palmitoyl dihydrosphingomyelin (d18:0/16:0)*	-0.0535544	0.700526	0.915108
salicylate	palmitoyl ethanolamide	-0.0961692	0.489084	0.823412
salicylate	palmitoyl sphingomyelin (d18:1/16:0)	0.0767296	0.581315	0.867572
salicylate	palmitoyl-arachidonoyl-glycerol (16:0/20:4) [1]*	0.0158288	0.909552	0.978204
salicylate	palmitoyl-arachidonoyl-glycerol (16:0/20:4) [2]*	0.125264	0.366778	0.750488
salicylate	palmitoyl-linolenoyl-glycerol (16:0/18:3) [2]*	0.280412	0.0399961	0.305771
salicylate	palmitoyl-linoleoyl-glycerol (16:0/18:2) [1]*	0.111187	0.423465	0.787231
salicylate	palmitoyl-linoleoyl-glycerol (16:0/18:2) [2]*	0.0941872	0.498124	0.82793
salicylate	palmitoyl-oleoyl-glycerol (16:0/18:1) [1]*	0.125596	0.365502	0.749619
salicylate	palmitoyl-oleoyl-glycerol (16:0/18:1) [2]*	0.132304	0.340243	0.731728
salicylate	palmitoyl-sphingosine-phosphoethanolamine (d18:1/16:0)	0.0534019	0.701339	0.915363
salicylate	palmitoylcarnitine (C16)	-0.113474	0.413931	0.781348
salicylate	palmitoylcholine	0.034764	0.802927	0.948154
salicylate	pantoate	0.261526	0.0561025	0.357825
salicylate	pantothenate (Vitamin B5)	0.202211	0.142548	0.5323
salicylate	paraxanthine	0.300172	0.0274318	0.255759
salicylate	pentadecanoate (15:0)	-0.213112	0.121806	0.499836
salicylate	pentose acid*	0.394549	0.00315436	0.0764367
salicylate	perfluorohexanesulfonic acid	0.256108	0.0615844	0.373025
salicylate	perfluorooctanesulfonate (PFOS)	-0.00575567	0.967052	0.992226
salicylate	perfluorooctanoate (PFOA)	0.0742138	0.593803	0.873126
salicylate	phenol glucuronide	-0.1916	0.165162	0.56405
salicylate	phenol sulfate	-0.00590814	0.96618	0.992049
salicylate	phenylacetate	-0.0985217	0.478467	0.81788
salicylate	phenylacetylcarnitine	-0.0368732	0.791232	0.944905
salicylate	phenylacetylglutamate	0.00141628	0.99189	0.9981
salicylate	phenylacetylglutamine	0.0619402	0.656361	0.898469
salicylate	phenylalanine	0.319992	0.0183329	0.208627
salicylate	phenylalanylhydroxyproline*	0.0065205	0.962677	0.991263
salicylate	phenyllactate (PLA)	0.101582	0.464841	0.810772
salicylate	phenylpyruvate	0.182161	0.187388	0.59153
salicylate	phosphate	0.0797789	0.56634	0.861077
salicylate	phosphoethanolamine (PE)	0.223937	0.103559	0.468156
salicylate	phytanate	-0.0947208	0.495682	0.826697
salicylate	picolinate	0.179117	0.194994	0.600827
salicylate	picolinoylglycine	0.299028	0.0280555	0.258661
salicylate	pimeloylcarnitine/3-methyladipoylcarnitine (C7-DC)	-0.0320014	0.818311	0.952784
salicylate	pipecolate	0.230951	0.0929135	0.44694
salicylate	piperine	-0.0157423	0.910045	0.978289
salicylate	pregnanediol-3-glucuronide	-0.0251191	0.85692	0.963983
salicylate	pregnen-diol disulfate*	-0.0348771	0.802299	0.947903
salicylate	pregnenediol sulfate (C21H34O5S)*	-0.116219	0.402655	0.774229
salicylate	pregnenetriol disulfate*	-0.115685	0.404834	0.77572
salicylate	pregnenetriol sulfate*	-0.146484	0.290531	0.693031
salicylate	pregnenolone sulfate	-0.122013	0.379447	0.758994
salicylate	pristanate	-0.0368105	0.791579	0.945035
salicylate	prolylhydroxyproline	0.100286	0.470586	0.813874
salicylate	proline	-0.0214599	0.87759	0.96951
salicylate	prolylglycine	0.486411	0.000192079	0.0115183
salicylate	propionylcarnitine (C3)	0.281265	0.0393694	0.303411
salicylate	propionylglycine (C3)	0.224399	0.10283	0.466702
salicylate	pseudouridine	0.120793	0.384265	0.762119
salicylate	pyridoxal	0.114237	0.410781	0.779466
salicylate	pyridoxate	0.397904	0.00288564	0.072465
salicylate	pyrraline	0.171807	0.21415	0.622135
salicylate	pyruvate	0.227368	0.09824	0.457658
salicylate	quinate	0.0278635	0.841479	0.959485
salicylate	quinolinate	0.282104	0.0387616	0.301307
salicylate	retinal	0.214348	0.119606	0.496283
salicylate	retinol (Vitamin A)	0.202516	0.141935	0.531331
salicylate	ribitol	0.426949	0.00128349	0.0429061
salicylate	ribonate	0.118277	0.394317	0.768812
salicylate	S-1-pyrroline-5-carboxylate	0.0864875	0.534043	0.846234
salicylate	S-adenosylhomocysteine (SAH)	0.273282	0.0455595	0.324844
salicylate	S-allylcysteine	0.239106	0.0816304	0.422801
salicylate	S-carboxyethylcysteine	0.384639	0.00408206	0.0894759
salicylate	S-carboxymethyl-L-cysteine	-0.138742	0.317052	0.714364
salicylate	S-methylcysteine	0.0443301	0.750263	0.932009
salicylate	S-methylcysteine sulfoxide	0.064837	0.641362	0.892563
sarcosine	Liver fat (%)	0.0730731	0.599504	0.875467
sarcosine	Sodium (mmol/L)	0.13333	0.336479	0.729266
sarcosine	Potassium (mmol/L)	0.136096	0.326459	0.72148
sarcosine	Creatinine (mg/dL)	0.147575	0.286913	0.690129
sarcosine	Urea (BUN) (mg/dL)	0.171246	0.215672	0.623616
sarcosine	Uric acid (mg/dL)	0.122588	0.377188	0.757458
sarcosine	ALT (IU/L)	0.194435	0.158877	0.555896
sarcosine	AST (IU/L)	0.195478	0.156611	0.552717
sarcosine	GGT (U/L)	0.250806	0.0673589	0.388538
sarcosine	Alkaline phosphatase (IU/L)	0.154894	0.263412	0.670327
sarcosine	Total Bilirubin (mg/dL)	-0.0186866	0.89331	0.973972
sarcosine	Albumin (g/dL)	0.0312759	0.822363	0.954039
sarcosine	Creatine Kinase (U/L)	0.206268	0.134541	0.519997
sarcosine	Total cholesterol (mg/dL)	-0.151494	0.274162	0.679666
sarcosine	High Density Lipoprotein (mg/dL)	-0.0150066	0.914233	0.97941
sarcosine	Low Density Lipoprotein (mg/dL)	-0.144045	0.298725	0.699747
sarcosine	Triglycerides (mg/dL)	-0.0634437	0.648559	0.895541
sarcosine	Glucose (mg/dL)	-0.0182758	0.895643	0.974582
sarcosine	Insulin (mg/dL)	0.0724701	0.602528	0.876726
sarcosine	Weight (kg)	0.126787	0.360936	0.746457
sarcosine	Body mass index (kg/m2)	0.143462	0.300706	0.70136
sarcosine	Heart rate (bpm)	0.0667434	0.631568	0.888349
sarcosine	Systolic blood pressure (mmHg)	-0.00464616	0.973401	0.993803
sarcosine	Diastolic blood pressure (mmHg)	0.189211	0.170597	0.571251
sarcosine	Waist circumference (cm)	0.0793618	0.568377	0.862092
sarcosine	Hip circumference (cm)	-0.0135184	0.922711	0.981736
sarcosine	Trunk fat mass (kg/m2)	0.0949458	0.494654	0.826165
sarcosine	Trunk fat free mass (kg/m2)	0.0874123	0.529662	0.844045
sarcosine	Trunk total body water (%)	0.0893929	0.520341	0.839401
sarcosine	Left arm fat mass (kg/m2)	0.0111173	0.936408	0.985188
sarcosine	Left arm fat free mass (kg/m2)	0.0996794	0.473287	0.815286
sarcosine	Left arm total body water (%)	0.0893929	0.520341	0.839401
sarcosine	Right arm fat mass (kg/m2)	-0.0266607	0.84824	0.961523
sarcosine	Right arm fat free mass (kg/m2)	0.139075	0.31588	0.713461
sarcosine	Right arm total body water (%)	0.0893929	0.520341	0.839401
sarcosine	Left leg fat mass (kg/m2)	-0.0412226	0.76726	0.937429
sarcosine	Left leg fat free mass (kg/m2)	0.122456	0.377704	0.757754
sarcosine	Left leg total body water (%)	0.0893929	0.520341	0.839401
sarcosine	Right leg fat mass (kg/m2)	-0.0652074	0.639454	0.891749
sarcosine	Right leg fat free mass (kg/m2)	0.137005	0.323207	0.719014
sarcosine	Right leg total body water (%)	0.0893929	0.520341	0.839401
sarcosine	(14 or 15)-methylpalmitate (a17:0 or i17:0)	-0.0782542	0.573805	0.864348
sarcosine	(16 or 17)-methylstearate (a19:0 or i19:0)	-0.0572899	0.68072	0.908012
sarcosine	(2 or 3)-decenoate (10:1n7 or n8)	-0.195426	0.156724	0.552812
sarcosine	(N(1) + N(8))-acetylspermidine	-0.0379264	0.785408	0.94313
sarcosine	(S)-3-hydroxybutyrylcarnitine	0.000495521	0.997163	0.999241
sarcosine	1,2,3-benzenetriol sulfate (2)	0.173961	0.208372	0.615704
sarcosine	1,2-dilinoleoyl-GPC (18:2/18:2)	-0.101887	0.463495	0.810178
sarcosine	1,2-dilinoleoyl-GPE (18:2/18:2)*	-0.132416	0.33983	0.73154
sarcosine	1,2-dipalmitoyl-GPC (16:0/16:0)	-0.141376	0.307861	0.707213
sarcosine	1,3,7-trimethylurate	-0.0554708	0.690339	0.91158
sarcosine	1,3-dimethylurate	-0.0769597	0.580178	0.867061
sarcosine	1,5-anhydroglucitol (1,5-AG)	0.16478	0.233769	0.641729
sarcosine	1,7-dimethylurate	-0.10425	0.453134	0.804608
sarcosine	1-(1-enyl-oleoyl)-GPE (P-18:1)*	-0.33806	0.0124129	0.169659
sarcosine	1-(1-enyl-palmitoyl)-2-arachidonoyl-GPC (P-16:0/20:4)*	0.115761	0.404522	0.775496
sarcosine	1-(1-enyl-palmitoyl)-2-arachidonoyl-GPE (P-16:0/20:4)*	0.13604	0.326661	0.721606
sarcosine	1-(1-enyl-palmitoyl)-2-linoleoyl-GPC (P-16:0/18:2)*	0.241852	0.0780828	0.41439
sarcosine	1-(1-enyl-palmitoyl)-2-linoleoyl-GPE (P-16:0/18:2)*	0.230875	0.0930245	0.447188
sarcosine	1-(1-enyl-palmitoyl)-2-oleoyl-GPC (P-16:0/18:1)*	-0.0908329	0.513617	0.83606
sarcosine	1-(1-enyl-palmitoyl)-2-oleoyl-GPE (P-16:0/18:1)*	0.0758148	0.585842	0.869496
sarcosine	1-(1-enyl-palmitoyl)-2-palmitoleoyl-GPC (P-16:0/16:1)*	-0.106537	0.443229	0.798918
sarcosine	1-(1-enyl-palmitoyl)-2-palmitoyl-GPC (P-16:0/16:0)*	-0.0737564	0.596086	0.874069
sarcosine	1-(1-enyl-palmitoyl)-GPC (P-16:0)*	-0.0951782	0.493593	0.825568
sarcosine	1-(1-enyl-palmitoyl)-GPE (P-16:0)*	-0.293463	0.0312629	0.272305
sarcosine	1-(1-enyl-stearoyl)-2-arachidonoyl-GPE (P-18:0/20:4)*	-0.0165047	0.905708	0.9772
sarcosine	1-(1-enyl-stearoyl)-2-linoleoyl-GPE (P-18:0/18:2)*	0.0663617	0.633524	0.88919
sarcosine	1-(1-enyl-stearoyl)-2-oleoyl-GPE (P-18:0/18:1)	0.0622451	0.654776	0.897807
sarcosine	1-(1-enyl-stearoyl)-GPE (P-18:0)*	-0.25222	0.0657776	0.384456
sarcosine	1-arachidonoyl-GPC* (20:4)*	-0.26053	0.0570796	0.360714
sarcosine	1-arachidonoyl-GPE (20:4n6)*	-0.0678864	0.625726	0.885924
sarcosine	1-arachidonoyl-GPI* (20:4)*	-0.430303	0.00116339	0.0401635
sarcosine	1-arachidonylglycerol (20:4)	-0.322514	0.0173846	0.203179
sarcosine	1-carboxyethylisoleucine	0.152869	0.269779	0.675814
sarcosine	1-carboxyethylleucine	0.102725	0.459804	0.808105
sarcosine	1-carboxyethylphenylalanine	0.177054	0.200273	0.606807
sarcosine	1-carboxyethyltyrosine	0.121557	0.38124	0.760224
sarcosine	1-carboxyethylvaline	0.124909	0.368148	0.751342
sarcosine	1-dihomo-linolenylglycerol (20:3)	-0.353078	0.00882375	0.139896
sarcosine	1-docosahexaenoylglycerol (22:6)	-0.268623	0.0495253	0.33762
sarcosine	1-lignoceroyl-GPC (24:0)	-0.119728	0.388502	0.764959
sarcosine	1-linolenoyl-GPC (18:3)*	0.135049	0.330231	0.724163
sarcosine	1-linoleoyl-2-arachidonoyl-GPC (18:2/20:4n6)*	0.0552316	0.691608	0.912014
sarcosine	1-linoleoyl-2-arachidonoyl-GPE (18:2/20:4)*	-0.135745	0.32772	0.722458
sarcosine	1-linoleoyl-2-linolenoyl-GPC (18:2/18:3)*	0.0110158	0.936987	0.985277
sarcosine	1-linoleoyl-GPC (18:2)	-0.199924	0.147216	0.539126
sarcosine	1-linoleoyl-GPE (18:2)*	0.0120069	0.931331	0.983845
sarcosine	1-linoleoyl-GPG (18:2)*	-0.0345721	0.803994	0.948313
sarcosine	1-linoleoyl-GPI* (18:2)*	-0.206327	0.134427	0.519787
sarcosine	1-linoleoylglycerol (18:2)	-0.351858	0.00907716	0.142247
sarcosine	1-methyl-4-imidazoleacetate	-0.145569	0.293587	0.695645
sarcosine	1-methyl-5-imidazoleacetate	0.17408	0.208055	0.615341
sarcosine	1-methyl-5-imidazolelactate	0.148161	0.284982	0.688444
sarcosine	1-methylhistidine	0.347132	0.0101197	0.151363
sarcosine	1-methylnicotinamide	0.096093	0.48943	0.823599
sarcosine	1-methylurate	0.0219977	0.874547	0.968712
sarcosine	1-methylxanthine	0.0450924	0.746111	0.930657
sarcosine	1-myristoyl-2-arachidonoyl-GPC (14:0/20:4)*	0.0873261	0.53007	0.844207
sarcosine	1-myristoyl-2-palmitoyl-GPC (14:0/16:0)	0.152887	0.269722	0.67573
sarcosine	1-myristoylglycerol (14:0)	-0.0125068	0.928479	0.983261
sarcosine	1-oleoyl-2-arachidonoyl-GPE (18:1/20:4)*	-0.386164	0.0039253	0.0874242
sarcosine	1-oleoyl-2-docosahexaenoyl-GPC (18:1/22:6)*	-0.156928	0.257116	0.664493
sarcosine	1-oleoyl-2-linoleoyl-GPE (18:1/18:2)*	-0.201372	0.144247	0.534871
sarcosine	1-oleoyl-GPC (18:1)	-0.0577473	0.678309	0.907152
sarcosine	1-oleoyl-GPE (18:1)	-0.0145988	0.916555	0.979982
sarcosine	1-oleoyl-GPG (18:1)*	0.0592484	0.67042	0.9043
sarcosine	1-oleoyl-GPI (18:1)	-0.139546	0.314227	0.712136
sarcosine	1-oleoyl-GPS (18:1)	-0.31131	0.021941	0.229013
sarcosine	1-oleoylglycerol (18:1)	-0.118811	0.392172	0.767531
sarcosine	1-palmitoleoyl-2-linolenoyl-GPC (16:1/18:3)*	-0.00481045	0.972461	0.993575
sarcosine	1-palmitoleoyl-GPC* (16:1)*	-0.0247379	0.859069	0.964513
sarcosine	1-palmitoleoylglycerol (16:1)*	-0.0913557	0.511186	0.834976
sarcosine	1-palmitoyl-2-arachidonoyl-GPC (16:0/20:4n6)	-0.143816	0.299502	0.70038
sarcosine	1-palmitoyl-2-arachidonoyl-GPE (16:0/20:4)*	-0.31458	0.0205175	0.221409
sarcosine	1-palmitoyl-2-arachidonoyl-GPI (16:0/20:4)*	0.0814561	0.558181	0.857438
sarcosine	1-palmitoyl-2-dihomo-linolenoyl-GPC (16:0/20:3n3 or 6)*	-0.0209262	0.880612	0.9703
sarcosine	1-palmitoyl-2-docosahexaenoyl-GPC (16:0/22:6)	-0.294378	0.0307156	0.269936
sarcosine	1-palmitoyl-2-docosahexaenoyl-GPE (16:0/22:6)*	-0.337755	0.0124972	0.170222
sarcosine	1-palmitoyl-2-linoleoyl-GPC (16:0/18:2)	-0.147246	0.288	0.690897
sarcosine	1-palmitoyl-2-linoleoyl-GPE (16:0/18:2)	-0.213493	0.121124	0.498684
sarcosine	1-palmitoyl-2-linoleoyl-GPI (16:0/18:2)	0.170421	0.217924	0.625605
sarcosine	1-palmitoyl-2-oleoyl-GPC (16:0/18:1)	-0.076882	0.580562	0.867195
sarcosine	1-palmitoyl-2-oleoyl-GPE (16:0/18:1)	-0.158071	0.253622	0.661249
sarcosine	1-palmitoyl-2-oleoyl-GPI (16:0/18:1)*	0.122394	0.377948	0.757862
sarcosine	1-palmitoyl-2-palmitoleoyl-GPC (16:0/16:1)*	0.0901468	0.516815	0.837665
sarcosine	1-palmitoyl-2-stearoyl-GPC (16:0/18:0)	-0.132075	0.341086	0.732354
sarcosine	1-palmitoyl-2-stearoyl-GPE (16:0/18:0)*	-0.170727	0.217088	0.624825
sarcosine	1-palmitoyl-GPC (16:0)	-0.130779	0.345886	0.735683
sarcosine	1-palmitoyl-GPE (16:0)	-0.22531	0.101405	0.463856
sarcosine	1-palmitoyl-GPG (16:0)*	0.0049171	0.97185	0.993408
sarcosine	1-palmitoyl-GPI* (16:0)	-0.217839	0.11356	0.486073
sarcosine	1-palmitoylglycerol (16:0)	-0.109358	0.43118	0.792057
sarcosine	1-ribosyl-imidazoleacetate*	-0.0463122	0.739482	0.928637
sarcosine	1-stearoyl-2-arachidonoyl-GPC (18:0/20:4)	-0.0501239	0.718891	0.921661
sarcosine	1-stearoyl-2-arachidonoyl-GPE (18:0/20:4)	-0.360549	0.0074014	0.126533
sarcosine	1-stearoyl-2-arachidonoyl-GPI (18:0/20:4)	-0.0786354	0.571934	0.863626
sarcosine	1-stearoyl-2-arachidonoyl-GPS (18:0/20:4)	-0.401898	0.00259222	0.0677393
sarcosine	1-stearoyl-2-docosahexaenoyl-GPC (18:0/22:6)	-0.191995	0.164275	0.563082
sarcosine	1-stearoyl-2-docosahexaenoyl-GPE (18:0/22:6)*	-0.288431	0.0344201	0.28468
sarcosine	1-stearoyl-2-linoleoyl-GPC (18:0/18:2)*	-0.0550791	0.692417	0.912301
sarcosine	1-stearoyl-2-linoleoyl-GPE (18:0/18:2)*	-0.18948	0.169978	0.570413
sarcosine	1-stearoyl-2-linoleoyl-GPI (18:0/18:2)	0.0479131	0.730811	0.925648
sarcosine	1-stearoyl-2-oleoyl-GPC (18:0/18:1)	0.0540118	0.69809	0.914282
sarcosine	1-stearoyl-2-oleoyl-GPE (18:0/18:1)	-0.0546979	0.694441	0.912987
sarcosine	1-stearoyl-2-oleoyl-GPI (18:0/18:1)*	0.0289308	0.83549	0.957678
sarcosine	1-stearoyl-2-oleoyl-GPS (18:0/18:1)	-0.488165	0.000180637	0.0110115
sarcosine	1-stearoyl-GPC (18:0)	-0.131084	0.344753	0.734899
sarcosine	1-stearoyl-GPE (18:0)	-0.262664	0.0550022	0.354583
sarcosine	1-stearoyl-GPG (18:0)	0.069603	0.616994	0.882589
sarcosine	1-stearoyl-GPI (18:0)	-0.323194	0.0171362	0.201612
sarcosine	10-heptadecenoate (17:1n7)	-0.119116	0.39095	0.766707
sarcosine	10-nonadecenoate (19:1n9)	-0.126663	0.36141	0.746643
sarcosine	10-undecenoate (11:1n1)	0.0125405	0.928287	0.983157
sarcosine	11-ketoetiocholanolone glucuronide	-0.0877857	0.527899	0.84319
sarcosine	11beta-hydroxyandrosterone glucuronide	0.116143	0.402966	0.774468
sarcosine	11beta-hydroxyetiocholanolone glucuronide*	-0.069637	0.616822	0.882473
sarcosine	12,13-DiHOME	0.0178782	0.897901	0.975181
sarcosine	12-HETE	-0.163048	0.238788	0.646927
sarcosine	13-HODE + 9-HODE	-0.14717	0.288252	0.691073
sarcosine	16a-hydroxy DHEA 3-sulfate	0.0754336	0.587733	0.870299
sarcosine	17alpha-hydroxypregnanolone glucuronide	0.0796415	0.567011	0.861384
sarcosine	17alpha-hydroxypregnenolone 3-sulfate	0.198493	0.150193	0.543576
sarcosine	2'-deoxyuridine	0.247341	0.0713595	0.398378
sarcosine	2'-O-methyluridine	0.119726	0.388511	0.764959
sarcosine	2,3-dihydroxy-2-methylbutyrate	0.0600354	0.666297	0.902564
sarcosine	2,3-dihydroxy-5-methylthio-4-pentenoate (DMTPA)*	0.117515	0.397394	0.77067
sarcosine	2,3-dihydroxyisovalerate	-0.0693673	0.61819	0.883082
sarcosine	2,4-di-tert-butylphenol	-0.127806	0.357056	0.743656
sarcosine	2,6-dihydroxybenzoic acid	-0.0136078	0.922201	0.981588
sarcosine	2-acetamidophenol sulfate	-0.106578	0.443054	0.798908
sarcosine	2-aminoadipate	0.0485992	0.727105	0.924414
sarcosine	2-aminobutyrate	0.0386888	0.781201	0.941817
sarcosine	2-aminoheptanoate	0.0451687	0.745696	0.930491
sarcosine	2-aminooctanoate	0.176444	0.201852	0.60852
sarcosine	2-aminophenol sulfate	0.0240518	0.86294	0.965578
sarcosine	2-arachidonoylglycerol (20:4)	-0.260187	0.0574195	0.361687
sarcosine	2-hydroxy-3-methylvalerate	0.0394511	0.776999	0.940507
sarcosine	2-hydroxy-4-(methylthio)butanoic acid	0.189099	0.170855	0.571445
sarcosine	2-hydroxyarachidate*	0.0425005	0.760257	0.935166
sarcosine	2-hydroxybehenate	-0.00606061	0.965307	0.991855
sarcosine	2-hydroxybutyrate/2-hydroxyisobutyrate	0.0452449	0.745281	0.930332
sarcosine	2-hydroxydecanoate	-0.0486754	0.726693	0.924289
sarcosine	2-hydroxyglutarate	0.0480656	0.729987	0.925402
sarcosine	2-hydroxyhippurate (salicylurate)	-0.0292358	0.83378	0.957137
sarcosine	2-hydroxylaurate	0.101887	0.463495	0.810178
sarcosine	2-hydroxynervonate*	0.00910997	0.947872	0.987692
sarcosine	2-hydroxyoctanoate	0.267925	0.0501432	0.339213
sarcosine	2-hydroxypalmitate	-0.346446	0.0102793	0.152746
sarcosine	2-hydroxyphenylacetate	-0.0851153	0.540575	0.84931
sarcosine	2-hydroxyphytanate*	0.13947	0.314494	0.71235
sarcosine	2-hydroxysebacate	-0.0648535	0.641277	0.892563
sarcosine	2-hydroxystearate	-0.265714	0.052141	0.345742
sarcosine	2-isopropylmalate	-0.147486	0.287206	0.690333
sarcosine	2-keto-3-deoxy-gluconate	0.0477606	0.731635	0.925891
sarcosine	2-ketocaprylate	0.128874	0.353021	0.740842
sarcosine	2-linoleoylglycerol (18:2)	-0.330023	0.0148043	0.186378
sarcosine	2-methoxyhydroquinone sulfate (1)	0.0446303	0.748627	0.931533
sarcosine	2-methoxyhydroquinone sulfate (2)	-0.0111236	0.936371	0.985188
sarcosine	2-methoxyresorcinol sulfate	-0.0677023	0.626665	0.886357
sarcosine	2-methylbutyrylcarnitine (C5)	0.312445	0.0214376	0.226246
sarcosine	2-methylserine	-0.0573389	0.680462	0.907982
sarcosine	2-naphthol sulfate	-0.00834763	0.952229	0.988736
sarcosine	2-O-methylascorbic acid	0.0542405	0.696873	0.913828
sarcosine	2-oleoylglycerol (18:1)	-0.0471441	0.734972	0.927118
sarcosine	2-oxoarginine*	0.348504	0.00980684	0.148689
sarcosine	2-palmitoleoyl-GPC* (16:1)*	0.0353345	0.79976	0.947303
sarcosine	2-palmitoyl-GPC* (16:0)*	-0.0462359	0.739896	0.928694
sarcosine	2-piperidinone	0.539775	2.52905e-05	0.0025005
sarcosine	2-stearoyl-GPE (18:0)*	-0.212426	0.123039	0.502082
sarcosine	21-hydroxypregnenolone disulfate	0.237202	0.0841623	0.428865
sarcosine	21-hydroxypregnenolone monosulfate (1)	0.165361	0.2321	0.640095
sarcosine	2R,3R-dihydroxybutyrate	0.0203926	0.883635	0.971078
sarcosine	3,4-dihydroxybutyrate	-0.0353345	0.79976	0.947303
sarcosine	3,5-dichloro-2,6-dihydroxybenzoic acid	0.0813798	0.55855	0.857585
sarcosine	3,7-dimethylurate	0.347939	0.00993458	0.149778
sarcosine	3-(3-amino-3-carboxypropyl)uridine*	0.0265676	0.848764	0.961677
sarcosine	3-(3-hydroxyphenyl)propionate	-0.099401	0.47453	0.815947
sarcosine	3-(3-hydroxyphenyl)propionate sulfate	-0.0587809	0.672873	0.905195
sarcosine	3-(4-hydroxyphenyl)lactate (HPLA)	0.385249	0.00401871	0.0886402
sarcosine	3-acetylphenol sulfate	0.0989917	0.476361	0.816836
sarcosine	3-amino-2-piperidone	0.198856	0.149432	0.542581
sarcosine	3-aminoisobutyrate	-0.0994473	0.474323	0.815757
sarcosine	3-bromo-5-chloro-2,6-dihydroxybenzoic acid*	0.000266819	0.998472	0.999502
sarcosine	3-carboxy-4-methyl-5-pentyl-2-furanpropionate (3-CMPFP)	-0.0527921	0.704593	0.916591
sarcosine	3-carboxy-4-methyl-5-propyl-2-furanpropanoate (CMPF)	-0.291023	0.0327622	0.278219
sarcosine	3-decenoylcarnitine	-0.0942348	0.497905	0.82787
sarcosine	3-ethylcatechol sulfate (1)	0.0691938	0.619071	0.8834
sarcosine	3-formylindole	0.324948	0.0165095	0.197567
sarcosine	3-hydroxy-2-ethylpropionate	-0.0484467	0.727928	0.924738
sarcosine	3-hydroxy-2-methylpyridine sulfate	0.155285	0.262192	0.669366
sarcosine	3-hydroxy-3-methylglutarate	-0.405374	0.00235876	0.0637308
sarcosine	3-hydroxyadipate	-0.263832	0.0538917	0.351234
sarcosine	3-hydroxybutyrate (BHBA)	-0.310082	0.0224968	0.23178
sarcosine	3-hydroxybutyroylglycine	-0.235467	0.0865241	0.433733
sarcosine	3-hydroxydecanoate	-0.134972	0.330506	0.724408
sarcosine	3-hydroxydecanoylcarnitine	-0.0825996	0.55265	0.854932
sarcosine	3-hydroxydodecanedioate*	-0.180372	0.191833	0.596867
sarcosine	3-hydroxyhexanoate	-0.132609	0.339121	0.730983
sarcosine	3-hydroxyhexanoylcarnitine (1)	0.0658293	0.636256	0.890388
sarcosine	3-hydroxyhippurate	-0.0815323	0.557811	0.857287
sarcosine	3-hydroxyhippurate sulfate	-0.106774	0.442209	0.798301
sarcosine	3-hydroxyisobutyrate	-0.0455498	0.743623	0.929883
sarcosine	3-hydroxylaurate	-0.110882	0.424745	0.788042
sarcosine	3-hydroxyoctanoate	-0.159139	0.250389	0.658105
sarcosine	3-hydroxyoctanoylcarnitine (1)	0.0117019	0.933071	0.984304
sarcosine	3-hydroxyoctanoylcarnitine (2)	-0.0245092	0.860359	0.964854
sarcosine	3-hydroxyoleoylcarnitine	-0.247089	0.0716579	0.399194
sarcosine	3-hydroxypyridine sulfate	0.148008	0.285484	0.688856
sarcosine	3-hydroxystachydrine*	-0.0698951	0.615513	0.881955
sarcosine	3-indoleglyoxylic acid	0.196112	0.155245	0.55081
sarcosine	3-indoxyl sulfate	-0.174767	0.206241	0.613497
sarcosine	3-methoxycatechol sulfate (1)	-0.0267963	0.847477	0.961197
sarcosine	3-methoxycatechol sulfate (2)	0.0488675	0.725657	0.924037
sarcosine	3-methoxytyramine sulfate	-0.0265407	0.848914	0.961766
sarcosine	3-methoxytyrosine	0.0216886	0.876296	0.969194
sarcosine	3-methyl catechol sulfate (1)	0.139165	0.315563	0.713197
sarcosine	3-methyl-2-oxobutyrate	-0.0308367	0.824818	0.954694
sarcosine	3-methyl-2-oxovalerate	-0.0176482	0.899208	0.97542
sarcosine	3-methyladipate	0.13008	0.348495	0.737471
sarcosine	3-methylcytidine	0.0568717	0.682927	0.908913
sarcosine	3-methylglutaconate	-0.0477606	0.731635	0.925891
sarcosine	3-methylglutarylcarnitine (2)	-0.0213074	0.878453	0.969714
sarcosine	3-methylhistidine	0.128721	0.353596	0.741278
sarcosine	3-methylxanthine	0.0989137	0.47671	0.816927
sarcosine	3-phenylpropionate (hydrocinnamate)	-0.289423	0.0337782	0.282277
sarcosine	3-phosphoglycerate	0.169735	0.21981	0.62761
sarcosine	3-sulfo-L-alanine	-0.18878	0.171591	0.572277
sarcosine	3-ureidopropionate	0.250848	0.067311	0.388332
sarcosine	3b-hydroxy-5-cholenoic acid	0.189234	0.170544	0.571138
sarcosine	3beta,7alpha-dihydroxy-5-cholestenoate	0.177511	0.199094	0.605486
sarcosine	3beta-hydroxy-5-cholestenoate	0.0586621	0.673497	0.905426
sarcosine	4-acetamidobutanoate	0.0376977	0.786672	0.943527
sarcosine	4-acetylcatechol sulfate (1)	0.148685	0.283263	0.687193
sarcosine	4-acetylphenyl sulfate	-0.0359129	0.796551	0.946514
sarcosine	4-allylcatechol sulfate	-0.182237	0.1872	0.591293
sarcosine	4-allylphenol sulfate	-0.236897	0.0845736	0.429626
sarcosine	4-chlorobenzoic acid	-0.109968	0.4286	0.790463
sarcosine	4-cholesten-3-one	-0.0124643	0.928721	0.983261
sarcosine	4-ethylcatechol sulfate	-0.0020202	0.988433	0.997311
sarcosine	4-ethylphenyl sulfate	0.0142939	0.918292	0.980542
sarcosine	4-guanidinobutanoate	0.196584	0.154233	0.549519
sarcosine	4-hydroxy-2-oxoglutaric acid	0.126205	0.36316	0.747904
sarcosine	4-hydroxychlorothalonil	0.0117782	0.932636	0.984129
sarcosine	4-hydroxycoumarin	-0.245979	0.0729831	0.402509
sarcosine	4-hydroxyglutamate	0.248104	0.0704633	0.396133
sarcosine	4-hydroxyhippurate	0.00705165	0.959639	0.99045
sarcosine	4-hydroxyphenylacetate	-0.0216128	0.876725	0.969285
sarcosine	4-hydroxyphenylacetylglutamine	-0.196889	0.153582	0.548544
sarcosine	4-hydroxyphenylpyruvate	0.296589	0.0294259	0.264497
sarcosine	4-imidazoleacetate	-0.134121	0.333593	0.726987
sarcosine	4-methoxyphenol sulfate	-0.043262	0.756093	0.933951
sarcosine	4-methyl-2-oxopentanoate	-0.0283209	0.838911	0.958784
sarcosine	4-methylcatechol sulfate	-0.105394	0.448166	0.801718
sarcosine	4-methylguaiacol sulfate	-0.152424	0.271194	0.676934
sarcosine	4-methylhexanoylglutamine	-0.136896	0.323597	0.719309
sarcosine	4-methylnonanoylcarnitine	0.0480852	0.72988	0.925402
sarcosine	4-oxo-retinoic acid	-0.114465	0.409839	0.77885
sarcosine	4-vinylcatechol sulfate	0.0607966	0.66232	0.9009
sarcosine	4-vinylphenol sulfate	0.0560701	0.687165	0.910365
sarcosine	5,6-dihydrothymine	0.16539	0.232019	0.639935
sarcosine	5,6-dihydrouracil	0.0166571	0.904841	0.976973
sarcosine	5,6-dihydrouridine	-0.0688775	0.620678	0.884019
sarcosine	5-(galactosylhydroxy)-L-lysine	0.0272677	0.844826	0.960478
sarcosine	5-acetylamino-6-amino-3-methyluracil	-0.177054	0.200273	0.606807
sarcosine	5-acetylamino-6-formylamino-3-methyluracil	-0.156881	0.257258	0.664758
sarcosine	5-dodecenoate (12:1n7)	-0.165009	0.233111	0.641182
sarcosine	5-dodecenoylcarnitine (C12:1)	-0.22752	0.0980086	0.457263
sarcosine	5-hydroxyhexanoate	-0.0823063	0.554066	0.855569
sarcosine	5-hydroxyindole sulfate	-0.0689037	0.620545	0.884019
sarcosine	5-hydroxylysine	0.0937298	0.500222	0.829081
sarcosine	5-methylthioadenosine (MTA)	0.2417	0.0782765	0.414804
sarcosine	5-methyluridine (ribothymidine)	-0.0601868	0.665506	0.902244
sarcosine	5-oxoproline	-0.0241281	0.862509	0.965481
sarcosine	5alpha-androstan-3alpha,17alpha-diol monosulfate	0.172417	0.212502	0.620307
sarcosine	5alpha-androstan-3alpha,17beta-diol 17-glucuronide	0.0475851	0.732585	0.926269
sarcosine	5alpha-androstan-3alpha,17beta-diol disulfate	0.119413	0.389758	0.765855
sarcosine	5alpha-androstan-3alpha,17beta-diol monosulfate (1)	0.210368	0.126798	0.508111
sarcosine	5alpha-androstan-3alpha,17beta-diol monosulfate (2)	0.0563238	0.685823	0.909962
sarcosine	5alpha-androstan-3beta,17alpha-diol disulfate	0.195773	0.155975	0.551842
sarcosine	5alpha-androstan-3beta,17beta-diol disulfate	0.159367	0.2497	0.65745
sarcosine	5alpha-androstan-3beta,17beta-diol monosulfate (2)	0.192544	0.16305	0.561756
sarcosine	5alpha-pregnan-3beta,20alpha-diol disulfate	0.146255	0.291293	0.693714
sarcosine	5alpha-pregnan-3beta,20alpha-diol monosulfate (2)	0.0352582	0.800183	0.947466
sarcosine	5alpha-pregnan-3beta,20beta-diol monosulfate (1)	-0.0660568	0.635088	0.889838
sarcosine	5alpha-pregnan-diol disulfate	-0.0293639	0.833062	0.957051
sarcosine	6-bromotryptophan	0.0425767	0.75984	0.935067
sarcosine	6-hydroxyindole sulfate	-0.141986	0.305757	0.705526
sarcosine	6-oxopiperidine-2-carboxylate	0.054393	0.696062	0.913592
sarcosine	7-HOCA	0.188794	0.171559	0.57221
sarcosine	7-dehydrocholesterol	-0.0797328	0.566565	0.861213
sarcosine	7-ketodeoxycholate	0.0614757	0.658779	0.899513
sarcosine	7-methylguanine	0.0120069	0.931331	0.983845
sarcosine	7-methylurate	0.0449187	0.747057	0.931013
sarcosine	7-methylxanthine	0.184416	0.181892	0.585052
sarcosine	8-methoxykynurenate	0.0935844	0.50089	0.829528
sarcosine	9,10-DiHOME	-0.0764246	0.582822	0.868273
sarcosine	9-hydroxystearate	-0.126312	0.362752	0.747667
sarcosine	acetoacetate	-0.195623	0.156299	0.552204
sarcosine	acetylcarnitine (C2)	-0.0547742	0.694036	0.912802
sarcosine	acisoga	0.0546217	0.694846	0.91314
sarcosine	aconitate [cis or trans]	-0.250696	0.0674831	0.388778
sarcosine	adenine	0.17995	0.19289	0.598131
sarcosine	adenosine 3',5'-cyclic monophosphate (cAMP)	0.106435	0.443669	0.799277
sarcosine	AMP	-0.266781	0.0511686	0.342756
sarcosine	adipoylcarnitine (C6-DC)	-0.0108642	0.937852	0.985484
sarcosine	adrenate (22:4n6)	-0.117896	0.395854	0.769683
sarcosine	alanine	0.205413	0.136201	0.52261
sarcosine	allantoin	0.030303	0.827803	0.95552
sarcosine	alpha-CMBHC glucuronide	-0.0289763	0.835234	0.957678
sarcosine	alpha-hydroxycaproate	0.0325907	0.815024	0.951685
sarcosine	alpha-hydroxyisocaproate	0.0819897	0.555596	0.856253
sarcosine	alpha-hydroxyisovalerate	-0.0384601	0.782462	0.9422
sarcosine	alpha-ketobutyrate	0.123089	0.375224	0.756082
sarcosine	alpha-ketoglutaramate*	0.174767	0.206241	0.613497
sarcosine	alpha-ketoglutarate	0.0248904	0.858209	0.964264
sarcosine	alpha-tocopherol	-0.109281	0.431504	0.792234
sarcosine	andro steroid monosulfate C19H28O6S (1)*	0.0809987	0.5604	0.858332
sarcosine	androstenediol (3alpha, 17alpha) monosulfate (2)	0.188107	0.17315	0.574253
sarcosine	androstenediol (3alpha, 17alpha) monosulfate (3)	0.298418	0.028393	0.260098
sarcosine	androstenediol (3beta,17beta) disulfate (1)	0.145721	0.293076	0.695192
sarcosine	androstenediol (3beta,17beta) disulfate (2)	0.197256	0.152803	0.547375
sarcosine	androstenediol (3beta,17beta) monosulfate (1)	0.140537	0.310768	0.709487
sarcosine	androstenediol (3beta,17beta) monosulfate (2)	-0.211745	0.124275	0.503957
sarcosine	androsterone glucuronide	0.079169	0.56932	0.862452
sarcosine	androsterone sulfate	0.208767	0.12978	0.512842
sarcosine	anthranilate	-0.27044	0.047946	0.332694
sarcosine	arabitol/xylitol	0.0345721	0.803994	0.948313
sarcosine	arabonate/xylonate	-0.195502	0.156559	0.552572
sarcosine	arachidate (20:0)	-0.0920526	0.507955	0.83318
sarcosine	arachidonate (20:4n6)	-0.267467	0.0505513	0.340646
sarcosine	arachidonoylcarnitine (C20:4)	-0.193215	0.16156	0.559612
sarcosine	arachidonoylcholine	-0.380932	0.00448635	0.0946803
sarcosine	arachidoylcarnitine (C20)*	-0.0245902	0.859902	0.96479
sarcosine	argininate*	0.23705	0.0843677	0.429241
sarcosine	arginine	0.189099	0.170855	0.571445
sarcosine	ascorbic acid 2-sulfate	-0.235068	0.0870746	0.434722
sarcosine	ascorbic acid 3-sulfate*	0.0169621	0.903107	0.976479
sarcosine	asparagine	0.0858776	0.536941	0.847478
sarcosine	aspartate	0.0643796	0.643721	0.893464
sarcosine	behenate (22:0)*	0.129102	0.35216	0.740158
sarcosine	behenoyl dihydrosphingomyelin (d18:0/22:0)*	-0.071012	0.609866	0.879778
sarcosine	behenoyl sphingomyelin (d18:1/22:0)*	-0.107223	0.440281	0.797165
sarcosine	behenoylcarnitine (C22)*	-0.144072	0.298633	0.699747
sarcosine	benzoate	0.0977702	0.481845	0.81971
sarcosine	beta-alanine	0.11256	0.41773	0.783561
sarcosine	beta-citrylglutamate	-0.369392	0.00597937	0.112115
sarcosine	beta-cryptoxanthin	-0.191462	0.165473	0.56445
sarcosine	beta-hydroxyisovalerate	-0.0428054	0.758588	0.934668
sarcosine	beta-hydroxyisovaleroylcarnitine	0.207547	0.132088	0.516075
sarcosine	beta-sitosterol	-0.0914776	0.51062	0.834704
sarcosine	betaine	0.0841243	0.545316	0.851272
sarcosine	bilirubin (E,E)*	-0.0559939	0.687568	0.910505
sarcosine	bilirubin (E,Z or Z,E)*	-0.195883	0.155737	0.551506
sarcosine	bilirubin	-0.0733753	0.597992	0.874845
sarcosine	bilirubin degradation product, C16H18N2O5 (1)	-0.00463751	0.97345	0.993803
sarcosine	bilirubin degradation product, C16H18N2O5 (2)	-0.02672	0.847906	0.961385
sarcosine	bilirubin degradation product, C16H18N2O5 (3)	0.0379264	0.785408	0.94313
sarcosine	bilirubin degradation product, C16H18N2O5 (4)	-0.0421955	0.761926	0.935693
sarcosine	bilirubin degradation product, C17H18N2O4 (1)	-0.147246	0.288	0.690897
sarcosine	bilirubin degradation product, C17H18N2O4 (2)	-0.128874	0.353021	0.740842
sarcosine	bilirubin degradation product, C17H18N2O4 (3)	-0.111111	0.423785	0.787412
sarcosine	bilirubin degradation product, C17H20N2O5 (1)	0.0405184	0.771127	0.938689
sarcosine	bilirubin degradation product, C17H20N2O5 (2)	0.0562226	0.686358	0.910091
sarcosine	biliverdin	0.084048	0.545682	0.851436
sarcosine	branched chain 14:0 dicarboxylic acid	-0.014142	0.919157	0.980713
sarcosine	branched-chain fatty acid 18:0 (2)	0.0637616	0.646914	0.89471
sarcosine	branched-chain, straight-chain, or cyclopropyl 10:1 fatty acid (1)*	0.0157423	0.910045	0.978289
sarcosine	branched-chain, straight-chain, or cyclopropyl 12:1 fatty acid*	-0.10303	0.458466	0.80742
sarcosine	butyrate/isobutyrate (4:0)	-0.0122356	0.930026	0.98354
sarcosine	butyrylcarnitine (C4)	0.0927387	0.504784	0.831583
sarcosine	C-glycosyltryptophan	0.0119306	0.931766	0.983944
sarcosine	caffeine	-0.0527921	0.704593	0.916591
sarcosine	campesterol	-0.201812	0.143355	0.533588
sarcosine	caprate (10:0)	-0.14999	0.279009	0.683609
sarcosine	caproate (6:0)	-0.258472	0.0591424	0.366484
sarcosine	caprylate (8:0)	-0.163026	0.238851	0.646927
sarcosine	carboxyethyl-GABA	0.0450162	0.746526	0.930804
sarcosine	carnitine	0.10829	0.435718	0.794565
sarcosine	carotene diol (1)	-0.0942634	0.497775	0.82771
sarcosine	carotene diol (2)	-0.0875548	0.528989	0.843665
sarcosine	carotene diol (3)	0.0809987	0.5604	0.858332
sarcosine	catechol sulfate	-0.0657519	0.636655	0.890573
sarcosine	ceramide (d16:1/24:1, d18:1/22:1)*	0.0210025	0.88018	0.970181
sarcosine	ceramide (d18:1/14:0, d16:1/16:0)*	-0.109358	0.43118	0.792057
sarcosine	ceramide (d18:1/17:0, d17:1/18:0)*	-0.0299219	0.829937	0.956125
sarcosine	ceramide (d18:1/20:0, d16:1/22:0, d20:1/18:0)*	-0.0977702	0.481845	0.81971
sarcosine	ceramide (d18:2/24:1, d18:1/24:2)*	-0.087936	0.52719	0.842779
sarcosine	cerotoylcarnitine (C26)*	-0.145493	0.293842	0.695849
sarcosine	chenodeoxycholate	-0.10488	0.450394	0.803127
sarcosine	cholate	-0.0578998	0.677507	0.90681
sarcosine	cholesterol	-0.221269	0.107847	0.476158
sarcosine	cholesterol sulfate	0.113246	0.414879	0.781942
sarcosine	cholic acid glucuronide	0.105155	0.4492	0.802377
sarcosine	choline	0.0901468	0.516815	0.837665
sarcosine	phosphocholine	-0.122546	0.37735	0.757487
sarcosine	cinnamoylglycine	-0.236788	0.0847207	0.429963
sarcosine	cis-3,4-methyleneheptanoate	-0.0063924	0.963409	0.991441
sarcosine	cis-3,4-methyleneheptanoylcarnitine	0.00720412	0.958767	0.990246
sarcosine	cis-4-decenoate (10:1n6)*	-0.141833	0.306282	0.70595
sarcosine	cis-4-decenoylcarnitine (C10:1)	-0.0279398	0.841051	0.959396
sarcosine	citrate	-0.196874	0.153614	0.548544
sarcosine	citrulline	-0.0950257	0.494289	0.825915
sarcosine	corticosterone	-0.0276723	0.842553	0.95993
sarcosine	cortisol	-0.0936535	0.500572	0.829283
sarcosine	cortisone	0.178045	0.197725	0.603911
sarcosine	cortolone glucuronide (1)	0.158071	0.253622	0.661249
sarcosine	creatine	0.0736802	0.596467	0.874249
sarcosine	creatinine	0.148466	0.283981	0.687675
sarcosine	cyclo(leu-pro)	0.178235	0.197238	0.603477
sarcosine	cys-gly, oxidized	0.22752	0.0980086	0.457263
sarcosine	cystathionine	0.256947	0.0607088	0.370648
sarcosine	cysteine	0.318315	0.0189876	0.212438
sarcosine	cysteine s-sulfate	0.0929674	0.50373	0.830976
sarcosine	cysteine sulfinic acid	-0.0486236	0.726973	0.924414
sarcosine	cysteine-glutathione disulfide	-0.0631599	0.650029	0.896066
sarcosine	cysteinylglycine	0.412769	0.00192327	0.0559462
sarcosine	cysteinylglycine disulfide*	0.17469	0.206442	0.61369
sarcosine	cystine	-0.0333524	0.810779	0.950283
sarcosine	cytidine	-0.0763484	0.583199	0.868407
sarcosine	cytosine	-0.166046	0.230147	0.638219
sarcosine	decadienedioic acid (C10:2-DC)	-0.0306842	0.82567	0.954905
sarcosine	decanoylcarnitine (C10)	-0.169278	0.221073	0.628975
sarcosine	dehydroepiandrosterone sulfate (DHEA-S)	0.140004	0.312627	0.71088
sarcosine	deoxycarnitine	0.166762	0.228114	0.636242
sarcosine	deoxycholate	-0.115565	0.405324	0.776101
sarcosine	deoxycholic acid 12-sulfate*	0.00575611	0.967049	0.992226
sarcosine	deoxycholic acid glucuronide	0.0736802	0.596467	0.874249
sarcosine	diacylglycerol (14:0/18:1, 16:0/16:1) [1]*	0.0463526	0.739263	0.928637
sarcosine	diacylglycerol (14:0/18:1, 16:0/16:1) [2]*	0.00566398	0.967577	0.992382
sarcosine	diacylglycerol (16:1/18:2 [2], 16:0/18:3 [1])*	-0.0997522	0.472962	0.815176
sarcosine	dihomolinoleate (20:2n6)	-0.220431	0.109223	0.478504
sarcosine	dihomolinolenate (20:3n3 or 3n6)	-0.203126	0.140713	0.52958
sarcosine	dihomo-linolenoyl-choline	-0.248543	0.0699504	0.395001
sarcosine	dihomo-linolenoylcarnitine (C20:3n3 or 6)*	-0.205641	0.135756	0.521926
sarcosine	dihomo-linoleoylcarnitine (C20:2)*	-0.360168	0.00746881	0.127191
sarcosine	dihydrocaffeate sulfate (2)	-0.0435686	0.754418	0.933419
sarcosine	dihydroferulate	-0.009154	0.94762	0.987692
sarcosine	dihydroorotate	0.222794	0.10538	0.471666
sarcosine	dimethyl sulfone	-0.077187	0.579057	0.866576
sarcosine	dimethylarginine (ADMA + SDMA)	0.0631599	0.650029	0.896066
sarcosine	dimethylglycine	0.258319	0.0592975	0.366807
sarcosine	dimethylguanidino valeric acid (DMGV)*	0.297911	0.0286764	0.261327
sarcosine	docosadienoate (22:2n6)	-0.123385	0.374069	0.755217
sarcosine	docosadioate (C22-DC)	0.0797027	0.566712	0.861213
sarcosine	docosahexaenoate (DHA; 22:6n3)	-0.221574	0.10735	0.475316
sarcosine	docosahexaenoylcarnitine (C22:6)*	-0.169061	0.221673	0.629619
sarcosine	docosahexaenoylcholine	-0.507961	8.81926e-05	0.00649441
sarcosine	docosapentaenoate (DPA; 22:5n3)	-0.126358	0.362576	0.747433
sarcosine	docosapentaenoate (n6 DPA; 22:5n6)	0.0466171	0.737828	0.927949
sarcosine	dodecadienoate (12:2)*	-0.129941	0.349014	0.737783
sarcosine	dodecanedioate (C12)	-0.111645	0.421548	0.786111
sarcosine	dodecenedioate (C12:1-DC)*	-0.28401	0.0374088	0.296263
sarcosine	dopamine 3-O-sulfate	-0.00964361	0.944823	0.986962
sarcosine	ectoine	0.126663	0.36141	0.746643
sarcosine	EDTA	0.526129	4.3883e-05	0.00383512
sarcosine	eicosanedioate (C20-DC)	0.0677339	0.626504	0.886184
sarcosine	eicosapentaenoate (EPA; 20:5n3)	-0.1413	0.308124	0.707389
sarcosine	eicosenedioate (C20:1-DC)*	0.156623	0.258053	0.665302
sarcosine	eicosenoate (20:1n9 or 1n11)	-0.230036	0.0942516	0.449679
sarcosine	eicosenoylcarnitine (C20:1)*	-0.311607	0.0218085	0.228172
sarcosine	epiandrosterone sulfate	0.188946	0.171207	0.571875
sarcosine	ergothioneine	0.108443	0.435068	0.794207
sarcosine	erucate (22:1n9)	-0.118963	0.391561	0.767058
sarcosine	erythritol	-0.250543	0.0676556	0.389316
sarcosine	erythronate*	-0.013684	0.921767	0.981451
sarcosine	ethyl beta-glucopyranoside	-0.112407	0.418365	0.784001
sarcosine	ethylmalonate	0.00979607	0.943952	0.986784
sarcosine	etiocholanolone glucuronide	0.0634648	0.64845	0.895431
sarcosine	eugenol sulfate	-0.0974017	0.483506	0.820514
sarcosine	FAD	0.197271	0.152771	0.547375
sarcosine	formiminoglutamate	0.376863	0.0049704	0.100567
sarcosine	fructose	0.0217648	0.875864	0.969071
sarcosine	fructosyllysine	-0.0235182	0.865952	0.966419
sarcosine	fumarate	-0.0487517	0.726282	0.924185
sarcosine	galactonate	-0.0854981	0.538749	0.848465
sarcosine	gamma-CEHC	0.0747475	0.591144	0.871976
sarcosine	gamma-glutamyl-2-aminobutyrate	0.0711167	0.609338	0.879605
sarcosine	gamma-glutamyl-alpha-lysine	0.12064	0.38487	0.762547
sarcosine	gamma-glutamyl-epsilon-lysine	-0.137564	0.321217	0.717527
sarcosine	gamma-glutamylcitrulline*	-0.0518773	0.709484	0.918342
sarcosine	gamma-glutamylglutamate	0.190013	0.168757	0.568736
sarcosine	gamma-glutamylglutamine	0.0666667	0.631961	0.888554
sarcosine	gamma-glutamylglycine	-0.0363255	0.794264	0.945767
sarcosine	gamma-glutamylhistidine	-0.24696	0.071811	0.399591
sarcosine	gamma-glutamylisoleucine*	0.162645	0.239966	0.648111
sarcosine	gamma-glutamylleucine	0.00125786	0.992798	0.998247
sarcosine	gamma-glutamylmethionine	0.252297	0.0656932	0.38422
sarcosine	gamma-glutamylphenylalanine	0.181094	0.19003	0.594587
sarcosine	gamma-glutamylthreonine	0.193291	0.161392	0.559373
sarcosine	gamma-glutamyltryptophan	0.0155136	0.911346	0.978674
sarcosine	gamma-glutamyltyrosine	0.291252	0.0326191	0.277684
sarcosine	gamma-glutamylvaline	0.09838	0.479103	0.818143
sarcosine	gamma-tocopherol/beta-tocopherol	-0.055384	0.690799	0.911731
sarcosine	gentisate	0.0981061	0.480333	0.818932
sarcosine	GlcNAc sulfate conjugate of C21H34O2 steroid	0.142214	0.304974	0.704854
sarcosine	gluconate	-0.361387	0.00725496	0.125218
sarcosine	glucose	-0.0944921	0.496727	0.827181
sarcosine	glucuronate	-0.0915952	0.510074	0.834318
sarcosine	glucuronide of C10H18O2 (7)*	-0.0106127	0.939288	0.985846
sarcosine	glucuronide of C14H22O4 (2)*	0.189532	0.169858	0.570336
sarcosine	glucuronide of piperine metabolite C17H21NO3 (3)*	-0.0788044	0.571106	0.863241
sarcosine	glucuronide of piperine metabolite C17H21NO3 (4)*	-0.161799	0.242453	0.650413
sarcosine	glucuronide of piperine metabolite C17H21NO3 (5)*	-0.0156884	0.910352	0.978447
sarcosine	glutamate	0.123385	0.374069	0.755217
sarcosine	glutamine	0.122089	0.379147	0.758798
sarcosine	glutamine conjugate of C6H10O2 (1)*	-0.166762	0.228114	0.636242
sarcosine	glutamine conjugate of C6H10O2 (2)*	-0.189556	0.169803	0.570214
sarcosine	glutamine conjugate of C7H12O2*	-0.205031	0.136945	0.523765
sarcosine	glutamine_degradant*	0.119344	0.390034	0.766041
sarcosine	glutarylcarnitine (C5-DC)	0.147184	0.288206	0.691073
sarcosine	glycerate	-0.238193	0.0828364	0.425756
sarcosine	glycerol	0.0315228	0.820984	0.953533
sarcosine	glycerol 3-phosphate	0.455765	0.000533656	0.0237741
sarcosine	glycerophosphoethanolamine	-0.252525	0.0654407	0.383613
sarcosine	glycerophosphorylcholine (GPC)	-0.297046	0.0291648	0.263322
sarcosine	glycine	0.0455498	0.743623	0.929883
sarcosine	glycine conjugate of C10H14O2 (1)*	0.0606087	0.663301	0.901451
sarcosine	glyco-beta-muricholate	0.0460483	0.740915	0.929108
sarcosine	glycochenodeoxycholate	0.0815323	0.557811	0.857287
sarcosine	glycochenodeoxycholate 3-sulfate	0.12773	0.357345	0.743809
sarcosine	glycochenodeoxycholate glucuronide (1)	0.137336	0.32203	0.71809
sarcosine	glycocholate	0.110806	0.425066	0.788181
sarcosine	glycocholenate sulfate*	0.17408	0.208055	0.615341
sarcosine	glycodeoxycholate	-0.010944	0.937397	0.985364
sarcosine	glycodeoxycholate 3-sulfate	0.216238	0.116303	0.490815
sarcosine	glycohyocholate	0.0555734	0.689795	0.911448
sarcosine	glycolithocholate	-0.25136	0.0667354	0.38695
sarcosine	glycolithocholate sulfate*	-0.0107109	0.938728	0.985719
sarcosine	glycosyl ceramide (d18:1/20:0, d16:1/22:0)*	-0.14473	0.296406	0.697949
sarcosine	glycosyl ceramide (d18:1/23:1, d17:1/24:1)*	-0.18117	0.18984	0.594398
sarcosine	glycosyl ceramide (d18:2/24:1, d18:1/24:2)*	-0.106003	0.445529	0.800238
sarcosine	glycosyl-N-(2-hydroxynervonoyl)-sphingosine (d18:1/24:1(2OH))*	-0.149686	0.279999	0.684494
sarcosine	glycosyl-N-behenoyl-sphingadienine (d18:2/22:0)*	-0.174995	0.205638	0.612867
sarcosine	glycosyl-N-behenoyl-sphingosine (d18:1/22:0)*	0.0105584	0.939598	0.985846
sarcosine	glycosyl-N-nervonoyl-sphingosine (d18:1/24:1)*	-0.0668191	0.63118	0.888139
sarcosine	glycosyl-N-palmitoyl-sphingosine (d18:1/16:0)	-0.118582	0.393091	0.768054
sarcosine	glycosyl-N-stearoyl-sphingosine (d18:1/18:0)	-0.204117	0.138744	0.526513
sarcosine	glycoursodeoxycholate	-0.113551	0.413616	0.78113
sarcosine	glycoursodeoxycholic acid sulfate (1)	0.107218	0.440301	0.797192
sarcosine	guaiacol sulfate	-0.0874786	0.529349	0.843881
sarcosine	guanidinoacetate	0.0809987	0.5604	0.858332
sarcosine	gulonate*	-0.19352	0.160887	0.558709
sarcosine	heme	0.269678	0.0486034	0.334699
sarcosine	heptanoate (7:0)	-0.0795502	0.567457	0.86151
sarcosine	heptenedioate (C7:1-DC)*	-0.18361	0.183845	0.587329
sarcosine	hexadecadienoate (16:2n6)	-0.0177244	0.898775	0.975339
sarcosine	hexadecanedioate (C16)	0.00903373	0.948308	0.987811
sarcosine	hexadecasphingosine (d16:1)*	-0.115075	0.407332	0.777155
sarcosine	hexadecenedioate (C16:1-DC)*	0.107299	0.439954	0.796959
sarcosine	hexanoylcarnitine (C6)	-0.160206	0.247185	0.655068
sarcosine	hexanoylglutamine	-0.217458	0.114208	0.487274
sarcosine	hippurate	-0.238803	0.0820287	0.423704
sarcosine	histidine	-0.0373166	0.788779	0.944153
sarcosine	histidine betaine (hercynine)*	-0.0825553	0.552864	0.855103
sarcosine	homoarginine	0.115304	0.406394	0.776557
sarcosine	homocitrulline	0.0575948	0.679113	0.907435
sarcosine	homostachydrine*	0.0630074	0.650819	0.896366
sarcosine	homovanillate (HVA)	-0.212761	0.122436	0.501044
sarcosine	hydantoin-5-propionate	0.105851	0.446188	0.800629
sarcosine	hydroquinone sulfate	0.0607966	0.66232	0.9009
sarcosine	hydroxy-CMPF*	-0.30345	0.0257078	0.247684
sarcosine	hydroxy-N6,N6,N6-trimethyllysine*	0.0618639	0.656758	0.898639
sarcosine	hydroxyasparagine	-0.0271774	0.845334	0.96062
sarcosine	hydroxypalmitoyl sphingomyelin (d18:1/16:0(OH))	-0.140309	0.311564	0.710037
sarcosine	hyocholate	-0.14473	0.296406	0.697949
sarcosine	hypotaurine	-0.207928	0.131364	0.515104
sarcosine	hypoxanthine	0.168134	0.224254	0.632231
sarcosine	imidazole lactate	-0.00377358	0.978395	0.994868
sarcosine	imidazole propionate	0.179947	0.1929	0.598139
sarcosine	iminodiacetate (IDA)	0.626225	4.09251e-07	8.52717e-05
sarcosine	indole-3-carboxylate	0.151344	0.274643	0.680081
sarcosine	indoleacetate	0.140233	0.31183	0.710215
sarcosine	indoleacetoylcarnitine*	0.0698685	0.615648	0.881955
sarcosine	indoleacetylglutamine	0.0706824	0.61153	0.88047
sarcosine	indolelactate	0.161349	0.243783	0.651693
sarcosine	indolepropionate	-0.174233	0.207651	0.614854
sarcosine	indolin-2-one	-0.177392	0.199399	0.60592
sarcosine	inosine	0.0398353	0.774884	0.939823
sarcosine	isobutyrylcarnitine (C4)	0.206327	0.134427	0.519787
sarcosine	isobutyrylglycine (C4)	0.0235182	0.865952	0.966419
sarcosine	isocaproate (i6:0)	-0.00812993	0.953473	0.988995
sarcosine	isocitric lactone	0.094728	0.495649	0.826697
sarcosine	isoleucine	0.0647608	0.641755	0.892695
sarcosine	isoleucylglycine	-0.0620282	0.655903	0.898326
sarcosine	isoursodeoxycholate	-0.121326	0.382153	0.760822
sarcosine	isovalerate (C5)	0.105165	0.449158	0.802327
sarcosine	isovalerylcarnitine (C5)	0.0754336	0.587733	0.870299
sarcosine	isovalerylglycine	0.0389175	0.779939	0.94133
sarcosine	kynurenate	0.0281685	0.839767	0.958986
sarcosine	kynurenine	0.314732	0.0204531	0.221
sarcosine	lactate	0.17248	0.212333	0.620079
sarcosine	lactosyl-N-behenoyl-sphingosine (d18:1/22:0)*	-0.134439	0.332439	0.726054
sarcosine	lactosyl-N-nervonoyl-sphingosine (d18:1/24:1)*	-0.0480656	0.729987	0.925402
sarcosine	lactosyl-N-palmitoyl-sphingosine (d18:1/16:0)	0.0142176	0.918726	0.980615
sarcosine	laurate (12:0)	-0.0767296	0.581315	0.867572
sarcosine	laurylcarnitine (C12)	-0.0784067	0.573056	0.864035
sarcosine	leucine	0.0512674	0.712751	0.919322
sarcosine	leucylalanine	-0.20934	0.128706	0.511309
sarcosine	leucylglycine	-0.00690381	0.960484	0.990667
sarcosine	levulinate (4-oxovalerate)	-0.122551	0.377331	0.757487
sarcosine	lignoceroyl sphingomyelin (d18:1/24:0)	-0.0976939	0.482189	0.819848
sarcosine	lignoceroylcarnitine (C24)*	-0.0430341	0.757338	0.934282
sarcosine	linoleate (18:2n6)	-0.252601	0.0653567	0.383382
sarcosine	linolenate (18:3n3 or 3n6)	-0.176825	0.200864	0.607406
sarcosine	linoleoyl ethanolamide	-0.221422	0.107598	0.475699
sarcosine	linoleoyl-arachidonoyl-glycerol (18:2/20:4) [1]*	0.0514199	0.711934	0.919078
sarcosine	linoleoyl-arachidonoyl-glycerol (18:2/20:4) [2]*	0.0729179	0.600282	0.8758
sarcosine	linoleoyl-docosahexaenoyl-glycerol (18:2/22:6) [2]*	-0.173699	0.209068	0.61643
sarcosine	linoleoyl-linolenoyl-glycerol (18:2/18:3) [2]*	-0.0518773	0.709484	0.918342
sarcosine	linoleoyl-linoleoyl-glycerol (18:2/18:2) [1]*	-0.183152	0.184958	0.588605
sarcosine	linoleoyl-linoleoyl-glycerol (18:2/18:2) [2]*	-0.219363	0.110993	0.481675
sarcosine	linoleoylcarnitine (C18:2)*	-0.238422	0.0825328	0.42496
sarcosine	linoleoylcholine*	-0.360175	0.0074676	0.127191
sarcosine	lithocholate sulfate (1)	-0.0143704	0.917856	0.980396
sarcosine	lysine	0.168973	0.221918	0.629877
sarcosine	malate	-0.0467696	0.737001	0.927719
sarcosine	maleate	-0.0403659	0.771965	0.938909
sarcosine	maltose	-0.358262	0.00781394	0.130498
sarcosine	maltotetraose	-0.388153	0.00372875	0.0846496
sarcosine	maltotriose	-0.422078	0.00147768	0.0471053
sarcosine	mannitol/sorbitol	-0.225157	0.101643	0.464336
sarcosine	mannonate*	-0.115609	0.405146	0.775927
sarcosine	mannose	-0.116447	0.401724	0.773534
sarcosine	margarate (17:0)	-0.0864875	0.534043	0.846234
sarcosine	margaroylcarnitine (C17)*	-0.131618	0.342775	0.733499
sarcosine	metabolonic lactone sulfate	0.2911	0.0327144	0.278084
sarcosine	methionine	0.208919	0.129494	0.51244
sarcosine	methionine sulfone	-0.0919001	0.508661	0.833533
sarcosine	methionine sulfoxide	-0.0770345	0.579809	0.866889
sarcosine	methyl glucopyranoside (alpha + beta)	-0.0354107	0.799337	0.947202
sarcosine	methyl indole-3-acetate	0.0232731	0.867336	0.966861
sarcosine	methyl-4-hydroxybenzoate sulfate	0.026382	0.849808	0.962027
sarcosine	myo-inositol	-0.323575	0.0169983	0.200691
sarcosine	myristate (14:0)	-0.0797789	0.56634	0.861077
sarcosine	myristoleate (14:1n5)	-0.104479	0.452138	0.804053
sarcosine	myristoleoylcarnitine (C14:1)*	-0.129636	0.350156	0.738723
sarcosine	myristoyl dihydrosphingomyelin (d18:0/14:0)*	-0.0442539	0.750679	0.932147
sarcosine	myristoyl-linoleoyl-glycerol (14:0/18:2) [1]*	0.046657	0.737612	0.927949
sarcosine	myristoyl-linoleoyl-glycerol (14:0/18:2) [2]*	-0.0253014	0.855893	0.963706
sarcosine	myristoylcarnitine (C14)	-0.171336	0.215426	0.623341
sarcosine	N,N,N-trimethyl-5-aminovalerate	-0.118963	0.391561	0.767058
sarcosine	N,N,N-trimethyl-alanylproline betaine (TMAP)	0.0995235	0.473983	0.815587
sarcosine	N,N-dimethyl-5-aminovalerate	-0.0466245	0.737788	0.927949
sarcosine	N,N-dimethyl-pro-pro	0.0593482	0.669897	0.903988
sarcosine	N,N-dimethylalanine	0.0134937	0.922852	0.981781
sarcosine	N-(2-furoyl)glycine	0.274217	0.0447958	0.322497
sarcosine	N-acetyl-1-methylhistidine*	0.163338	0.237944	0.646064
sarcosine	N-acetyl-2-aminoadipate	0.10364	0.455796	0.806027
sarcosine	N-acetyl-2-aminooctanoate*	0.248027	0.0705525	0.396317
sarcosine	N-acetyl-aspartyl-glutamate (NAAG)	0.0181818	0.896176	0.974701
sarcosine	N-acetyl-beta-alanine	0.061559	0.658345	0.899313
sarcosine	N-acetyl-isoputreanine	-0.078178	0.574179	0.864512
sarcosine	N-acetylalanine	-0.023137	0.868105	0.966977
sarcosine	N-acetylarginine	0.264875	0.0529155	0.348076
sarcosine	N-acetylasparagine	-0.00331618	0.981013	0.995499
sarcosine	N-acetylaspartate (NAA)	0.0780255	0.574928	0.864825
sarcosine	N-acetylcarnosine	0.161273	0.244009	0.651917
sarcosine	N-acetylcitrulline	0.172264	0.212914	0.620758
sarcosine	N-acetylglucosamine/N-acetylgalactosamine	0.0210787	0.879748	0.970057
sarcosine	N-acetylglucosaminylasparagine	-0.054393	0.696062	0.913592
sarcosine	N-acetylglutamate	-0.292243	0.0320052	0.275154
sarcosine	N-acetylglutamine	-0.125901	0.36433	0.74871
sarcosine	N-acetylglycine	-0.312903	0.0212376	0.225308
sarcosine	N-acetylhistidine	-0.0639222	0.646084	0.894428
sarcosine	N-acetylisoleucine	0.172708	0.211718	0.619436
sarcosine	N-acetylkynurenine (2)	0.166149	0.229853	0.637854
sarcosine	N-acetylleucine	0.0582809	0.675501	0.90608
sarcosine	N-acetylmethionine	0.0482943	0.728751	0.924998
sarcosine	N-acetylneuraminate	-0.188412	0.172441	0.573374
sarcosine	N-acetylphenylalanine	0.343091	0.0110913	0.159369
sarcosine	N-acetylproline	0.0668191	0.63118	0.888139
sarcosine	N-acetylputrescine	-0.0206975	0.881907	0.970622
sarcosine	N-acetylserine	-0.0604917	0.663912	0.901603
sarcosine	N-acetyltaurine	-0.0347246	0.803146	0.948154
sarcosine	N-acetyltheanine	-0.098928	0.476646	0.816927
sarcosine	N-acetylthreonine	0.0174957	0.900074	0.975678
sarcosine	N-acetyltryptophan	0.368401	0.00612583	0.113785
sarcosine	N-acetyltyrosine	0.183	0.185331	0.589022
sarcosine	N-acetylvaline	0.0567562	0.683537	0.909044
sarcosine	N-behenoyl-sphingadienine (d18:2/22:0)*	-0.0894606	0.520024	0.83926
sarcosine	N-carbamoylalanine	0.107874	0.437494	0.795817
sarcosine	N-carbamoylvaline	0.0658263	0.636272	0.890389
sarcosine	N-delta-acetylornithine	0.0358681	0.7968	0.946514
sarcosine	N-formylanthranilic acid	-0.064125	0.645036	0.894104
sarcosine	N-formylmethionine	0.111569	0.421867	0.786314
sarcosine	N-formylphenylalanine	-0.0255765	0.854343	0.963254
sarcosine	N-methylhydroxyproline	0.0336599	0.809067	0.949871
sarcosine	N-methylpipecolate	0.00316371	0.981886	0.995705
sarcosine	N-methylproline	0.0618639	0.656758	0.898639
sarcosine	N-methyltaurine	-0.265197	0.0526175	0.347153
sarcosine	N-oleoylserine	-0.112331	0.418682	0.784212
sarcosine	N-oleoyltaurine	-0.201567	0.143852	0.53435
sarcosine	N-oxalyl glycine (NOG)	-0.0253102	0.855843	0.963706
sarcosine	N-palmitoyl-heptadecasphingosine (d17:1/16:0)*	-0.079169	0.56932	0.862452
sarcosine	N-palmitoyl-sphingadienine (d18:2/16:0)*	-0.252144	0.0658621	0.384646
sarcosine	N-palmitoyl-sphinganine (d18:0/16:0)	-0.101124	0.466864	0.811915
sarcosine	N-palmitoyl-sphingosine (d18:1/16:0)	-0.109891	0.428922	0.790715
sarcosine	N-palmitoylglycine	0.0516486	0.710708	0.918743
sarcosine	N-palmitoylserine	0.131383	0.343645	0.734048
sarcosine	N-stearoyl-sphingadienine (d18:2/18:0)*	-0.231637	0.0919197	0.444875
sarcosine	N-stearoyl-sphinganine (d18:0/18:0)*	-0.193673	0.160551	0.558224
sarcosine	N-stearoyl-sphingosine (d18:1/18:0)*	-0.126663	0.36141	0.746643
sarcosine	N-stearoylserine*	-0.294454	0.0306704	0.269687
sarcosine	N-stearoyltaurine	-0.0771166	0.579404	0.866738
sarcosine	N1-Methyl-2-pyridone-5-carboxamide	0.253288	0.0646044	0.381395
sarcosine	N1-Methyl-4-pyridone-3-carboxamide	0.185058	0.18035	0.583165
sarcosine	1-methyladenosine	0.247113	0.0716301	0.399078
sarcosine	N1-methylinosine	0.196341	0.154755	0.55012
sarcosine	N2,N2-dimethylguanosine	0.356813	0.00808544	0.1332
sarcosine	N2,N5-diacetylornithine	0.097084	0.484941	0.821236
sarcosine	N2-acetyl,N6-methyllysine	0.172201	0.213084	0.620958
sarcosine	N2-methylguanosine	0.179285	0.19457	0.600358
sarcosine	N4-acetylcytidine	0.111187	0.423465	0.787231
sarcosine	N6,N6,N6-trimethyllysine	0.300858	0.0270632	0.253993
sarcosine	N6,N6-dimethyllysine	0.0923575	0.506544	0.832383
sarcosine	N6-acetyllysine	0.0600343	0.666303	0.902564
sarcosine	N6-carbamoylthreonyladenosine	0.12712	0.359664	0.745512
sarcosine	N6-methyladenosine	0.166762	0.228114	0.636242
sarcosine	N6-methyllysine	0.0924338	0.506192	0.83217
sarcosine	N6-succinyladenosine	0.0210744	0.879773	0.970074
sarcosine	nervonoylcarnitine (C24:1)*	0.0438058	0.753123	0.93299
sarcosine	nicotinamide	0.0363255	0.794264	0.945767
sarcosine	nonadecanoate (19:0)	-0.109586	0.430212	0.791502
sarcosine	nonanoylcarnitine (C9)	-0.127439	0.358452	0.744636
sarcosine	O-acetylhomoserine	0.00750905	0.957023	0.989808
sarcosine	o-cresol sulfate	-0.0819447	0.555814	0.856402
sarcosine	O-sulfo-L-tyrosine	-0.0973128	0.483908	0.820668
sarcosine	octadecadienedioate (C18:2-DC)*	-0.0523347	0.707037	0.917438
sarcosine	octadecanedioate (C18)	0.082752	0.551914	0.854574
sarcosine	octadecanedioylcarnitine (C18-DC)*	0.0224509	0.871983	0.968022
sarcosine	octadecenedioate (C18:1-DC)	-0.00392605	0.977522	0.994632
sarcosine	octadecenedioylcarnitine (C18:1-DC)*	-0.0663617	0.633524	0.88919
sarcosine	octanoylcarnitine (C8)	-0.149381	0.280991	0.685254
sarcosine	oleate/vaccenate (18:1)	-0.212197	0.123453	0.502772
sarcosine	oleoyl ethanolamide	-0.105317	0.448497	0.801935
sarcosine	oleoyl-arachidonoyl-glycerol (18:1/20:4) [1]*	-0.0233657	0.866813	0.966688
sarcosine	oleoyl-arachidonoyl-glycerol (18:1/20:4) [2]*	-0.0197065	0.887524	0.972229
sarcosine	oleoyl-linolenoyl-glycerol (18:1/18:3) [2]*	-0.0292063	0.833945	0.957278
sarcosine	oleoyl-linoleoyl-glycerol (18:1/18:2) [1]	-0.213112	0.121806	0.499836
sarcosine	oleoyl-linoleoyl-glycerol (18:1/18:2) [2]	-0.257633	0.0599998	0.368708
sarcosine	oleoyl-oleoyl-glycerol (18:1/18:1) [1]*	-0.165466	0.2318	0.639725
sarcosine	oleoyl-oleoyl-glycerol (18:1/18:1) [2]*	-0.140537	0.310768	0.709487
sarcosine	oleoylcarnitine (C18:1)	-0.236287	0.0854009	0.431271
sarcosine	oleoylcholine	-0.339534	0.0120123	0.166618
sarcosine	ornithine	0.0810749	0.56003	0.858195
sarcosine	orotate	-0.185516	0.179256	0.581835
sarcosine	orotidine	0.0362493	0.794687	0.945871
sarcosine	oxalate (ethanedioate)	0.00484086	0.972286	0.993512
sarcosine	oxindolylalanine	0.0540118	0.69809	0.914282
sarcosine	p-cresol glucuronide*	-0.161335	0.243826	0.651742
sarcosine	p-cresol sulfate	-0.159367	0.2497	0.65745
sarcosine	palmitate (16:0)	-0.117972	0.395546	0.769513
sarcosine	palmitoleate (16:1n7)	-0.15708	0.256648	0.664064
sarcosine	palmitoleoyl-arachidonoyl-glycerol (16:1/20:4) [2]*	0.00766152	0.956151	0.989593
sarcosine	palmitoleoyl-linoleoyl-glycerol (16:1/18:2) [1]*	-0.087631	0.528629	0.84348
sarcosine	palmitoleoylcarnitine (C16:1)*	-0.212426	0.123039	0.502082
sarcosine	palmitoyl dihydrosphingomyelin (d18:0/16:0)*	-0.0949495	0.494637	0.826142
sarcosine	palmitoyl ethanolamide	0.0269487	0.84662	0.960939
sarcosine	palmitoyl sphingomyelin (d18:1/16:0)	-0.178121	0.19753	0.603714
sarcosine	palmitoyl-arachidonoyl-glycerol (16:0/20:4) [1]*	0.121993	0.379523	0.759116
sarcosine	palmitoyl-arachidonoyl-glycerol (16:0/20:4) [2]*	-0.00057181	0.996726	0.999149
sarcosine	palmitoyl-linolenoyl-glycerol (16:0/18:3) [2]*	0.0496908	0.721221	0.922506
sarcosine	palmitoyl-linoleoyl-glycerol (16:0/18:2) [1]*	-0.0752049	0.588869	0.870901
sarcosine	palmitoyl-linoleoyl-glycerol (16:0/18:2) [2]*	-0.129255	0.351587	0.73982
sarcosine	palmitoyl-oleoyl-glycerol (16:0/18:1) [1]*	-0.0325901	0.815027	0.951685
sarcosine	palmitoyl-oleoyl-glycerol (16:0/18:1) [2]*	0.00575567	0.967052	0.992226
sarcosine	palmitoyl-sphingosine-phosphoethanolamine (d18:1/16:0)	-0.106232	0.444543	0.79973
sarcosine	palmitoylcarnitine (C16)	-0.13947	0.314494	0.71235
sarcosine	palmitoylcholine	-0.387017	0.00383991	0.0862603
sarcosine	pantoate	0.0709752	0.610052	0.879916
sarcosine	pantothenate (Vitamin B5)	0.0150562	0.91395	0.979327
sarcosine	paraxanthine	-0.027025	0.846191	0.96083
sarcosine	pentadecanoate (15:0)	-0.0236707	0.865091	0.966162
sarcosine	pentose acid*	-0.062855	0.65161	0.896686
sarcosine	perfluorohexanesulfonic acid	-0.156852	0.25735	0.664758
sarcosine	perfluorooctanesulfonate (PFOS)	-0.201525	0.143937	0.534403
sarcosine	perfluorooctanoate (PFOA)	0.0566038	0.684343	0.90931
sarcosine	phenol glucuronide	-0.0504065	0.717372	0.921129
sarcosine	phenol sulfate	-0.0240518	0.86294	0.965578
sarcosine	phenylacetate	-0.0811423	0.559703	0.85812
sarcosine	phenylacetylcarnitine	-0.0238322	0.864179	0.9659
sarcosine	phenylacetylglutamate	-0.110432	0.426642	0.789235
sarcosine	phenylacetylglutamine	-0.113627	0.4133	0.781024
sarcosine	phenylalanine	0.144883	0.295892	0.697454
sarcosine	phenylalanylhydroxyproline*	0.04	0.773978	0.93959
sarcosine	phenyllactate (PLA)	0.24696	0.071811	0.399591
sarcosine	phenylpyruvate	0.264113	0.0536277	0.350334
sarcosine	phosphate	-0.203659	0.13965	0.527864
sarcosine	phosphoethanolamine (PE)	-0.319535	0.0185096	0.209742
sarcosine	phytanate	0.0642272	0.644508	0.893798
sarcosine	picolinate	0.0774674	0.577675	0.866052
sarcosine	picolinoylglycine	0.227597	0.0978931	0.457056
sarcosine	pimeloylcarnitine/3-methyladipoylcarnitine (C7-DC)	-0.156838	0.257391	0.664838
sarcosine	pipecolate	-0.00590814	0.96618	0.992049
sarcosine	piperine	-0.136345	0.325568	0.720706
sarcosine	pregnanediol-3-glucuronide	-0.138555	0.31771	0.714825
sarcosine	pregnen-diol disulfate*	0.163179	0.238406	0.646466
sarcosine	pregnenediol sulfate (C21H34O5S)*	0.11538	0.406082	0.77642
sarcosine	pregnenetriol disulfate*	0.198094	0.151031	0.544667
sarcosine	pregnenetriol sulfate*	0.197484	0.152318	0.546589
sarcosine	pregnenolone sulfate	0.265485	0.0523513	0.346347
sarcosine	pristanate	-0.00456772	0.97385	0.99387
sarcosine	prolylhydroxyproline	-0.0334286	0.810355	0.95016
sarcosine	proline	0.188184	0.172972	0.574001
sarcosine	prolylglycine	0.133753	0.334935	0.728071
sarcosine	propionylcarnitine (C3)	0.189937	0.168931	0.569047
sarcosine	propionylglycine (C3)	-0.0512684	0.712746	0.919322
sarcosine	pseudouridine	-0.0226034	0.871121	0.96775
sarcosine	pyridoxal	-0.0219173	0.875002	0.968815
sarcosine	pyridoxate	-0.0748999	0.590385	0.871603
sarcosine	pyrraline	0.132391	0.339925	0.73154
sarcosine	pyruvate	0.167829	0.225108	0.63317
sarcosine	quinate	0.0325138	0.815452	0.951806
sarcosine	quinolinate	0.200076	0.146901	0.538615
sarcosine	retinal	-0.0116266	0.933501	0.98447
sarcosine	retinol (Vitamin A)	-0.111492	0.422186	0.786535
sarcosine	ribitol	0.0738327	0.595705	0.873899
sarcosine	ribonate	0.180637	0.19117	0.595999
sarcosine	S-1-pyrroline-5-carboxylate	-0.202135	0.142702	0.532585
sarcosine	S-adenosylhomocysteine (SAH)	0.307742	0.0235886	0.237516
sarcosine	S-allylcysteine	-0.0475026	0.733031	0.926444
sarcosine	S-carboxyethylcysteine	0.0901468	0.516815	0.837665
sarcosine	S-carboxymethyl-L-cysteine	-0.145641	0.293346	0.695511
sarcosine	S-methylcysteine	-0.267696	0.0503469	0.33998
sarcosine	S-methylcysteine sulfoxide	-0.277454	0.0422323	0.313515
sarcosine	salicylate	0.125062	0.367559	0.750862
sebacate (C10-DC)	Liver fat (%)	-0.0367081	0.792146	0.945147
sebacate (C10-DC)	Sodium (mmol/L)	-0.160399	0.246607	0.654588
sebacate (C10-DC)	Potassium (mmol/L)	0.0480565	0.730036	0.925441
sebacate (C10-DC)	Creatinine (mg/dL)	0.10315	0.457942	0.807254
sebacate (C10-DC)	Urea (BUN) (mg/dL)	0.106018	0.445465	0.800238
sebacate (C10-DC)	Uric acid (mg/dL)	0.0354337	0.799209	0.947202
sebacate (C10-DC)	ALT (IU/L)	0.0709014	0.610424	0.880005
sebacate (C10-DC)	AST (IU/L)	0.0983131	0.479403	0.818312
sebacate (C10-DC)	GGT (U/L)	0.0784411	0.572887	0.864035
sebacate (C10-DC)	Alkaline phosphatase (IU/L)	0.111374	0.422682	0.786904
sebacate (C10-DC)	Total Bilirubin (mg/dL)	0.0424453	0.760559	0.935288
sebacate (C10-DC)	Albumin (g/dL)	0.0586759	0.673425	0.905426
sebacate (C10-DC)	Creatine Kinase (U/L)	0.0687052	0.621554	0.88438
sebacate (C10-DC)	Total cholesterol (mg/dL)	-0.00739555	0.957672	0.990063
sebacate (C10-DC)	High Density Lipoprotein (mg/dL)	-0.0247437	0.859036	0.964513
sebacate (C10-DC)	Low Density Lipoprotein (mg/dL)	-0.0211606	0.879284	0.969943
sebacate (C10-DC)	Triglycerides (mg/dL)	0.121206	0.382627	0.761141
sebacate (C10-DC)	Glucose (mg/dL)	0.393979	0.00320215	0.0771354
sebacate (C10-DC)	Insulin (mg/dL)	0.1279	0.356702	0.743466
sebacate (C10-DC)	Weight (kg)	-0.121145	0.38287	0.761271
sebacate (C10-DC)	Body mass index (kg/m2)	-0.00613801	0.964865	0.991771
sebacate (C10-DC)	Heart rate (bpm)	-0.175039	0.205523	0.612784
sebacate (C10-DC)	Systolic blood pressure (mmHg)	0.0276366	0.842753	0.95993
sebacate (C10-DC)	Diastolic blood pressure (mmHg)	0.246455	0.0724129	0.401176
sebacate (C10-DC)	Waist circumference (cm)	-0.0270265	0.846182	0.96083
sebacate (C10-DC)	Hip circumference (cm)	-0.120979	0.383529	0.761747
sebacate (C10-DC)	Trunk fat mass (kg/m2)	-0.0407237	0.769999	0.938384
sebacate (C10-DC)	Trunk fat free mass (kg/m2)	-0.113144	0.4153	0.782223
sebacate (C10-DC)	Trunk total body water (%)	-0.130906	0.345415	0.735425
sebacate (C10-DC)	Left arm fat mass (kg/m2)	0.0159692	0.908754	0.978001
sebacate (C10-DC)	Left arm fat free mass (kg/m2)	-0.10071	0.468701	0.812982
sebacate (C10-DC)	Left arm total body water (%)	-0.130906	0.345415	0.735425
sebacate (C10-DC)	Right arm fat mass (kg/m2)	0.0172128	0.901682	0.976096
sebacate (C10-DC)	Right arm fat free mass (kg/m2)	-0.0903223	0.515996	0.837221
sebacate (C10-DC)	Right arm total body water (%)	-0.130906	0.345415	0.735425
sebacate (C10-DC)	Left leg fat mass (kg/m2)	-0.0340153	0.80709	0.949382
sebacate (C10-DC)	Left leg fat free mass (kg/m2)	-0.13268	0.338862	0.730807
sebacate (C10-DC)	Left leg total body water (%)	-0.130906	0.345415	0.735425
sebacate (C10-DC)	Right leg fat mass (kg/m2)	-0.024939	0.857935	0.964264
sebacate (C10-DC)	Right leg fat free mass (kg/m2)	-0.110954	0.424443	0.787843
sebacate (C10-DC)	Right leg total body water (%)	-0.130906	0.345415	0.735425
sebacate (C10-DC)	(14 or 15)-methylpalmitate (a17:0 or i17:0)	-0.0835906	0.547878	0.852544
sebacate (C10-DC)	(16 or 17)-methylstearate (a19:0 or i19:0)	-0.169201	0.221284	0.629149
sebacate (C10-DC)	(2 or 3)-decenoate (10:1n7 or n8)	0.0161235	0.907876	0.977758
sebacate (C10-DC)	(N(1) + N(8))-acetylspermidine	0.0170383	0.902674	0.97632
sebacate (C10-DC)	(S)-3-hydroxybutyrylcarnitine	0.28805	0.0346697	0.285671
sebacate (C10-DC)	1,2,3-benzenetriol sulfate (2)	0.0109513	0.937355	0.985364
sebacate (C10-DC)	1,2-dilinoleoyl-GPC (18:2/18:2)	0.0405184	0.771127	0.938689
sebacate (C10-DC)	1,2-dilinoleoyl-GPE (18:2/18:2)*	0.0599563	0.666711	0.902744
sebacate (C10-DC)	1,2-dipalmitoyl-GPC (16:0/16:0)	-0.00545073	0.968797	0.992669
sebacate (C10-DC)	1,3,7-trimethylurate	0.431529	0.00112208	0.0392449
sebacate (C10-DC)	1,3-dimethylurate	0.338676	0.0122441	0.168434
sebacate (C10-DC)	1,5-anhydroglucitol (1,5-AG)	0.0777206	0.576428	0.865376
sebacate (C10-DC)	1,7-dimethylurate	0.39615	0.00302347	0.0745368
sebacate (C10-DC)	1-(1-enyl-oleoyl)-GPE (P-18:1)*	0.108824	0.433446	0.793351
sebacate (C10-DC)	1-(1-enyl-palmitoyl)-2-arachidonoyl-GPC (P-16:0/20:4)*	-0.0271012	0.845762	0.960732
sebacate (C10-DC)	1-(1-enyl-palmitoyl)-2-arachidonoyl-GPE (P-16:0/20:4)*	0.00667048	0.961819	0.991034
sebacate (C10-DC)	1-(1-enyl-palmitoyl)-2-linoleoyl-GPC (P-16:0/18:2)*	-0.106308	0.444214	0.799475
sebacate (C10-DC)	1-(1-enyl-palmitoyl)-2-linoleoyl-GPE (P-16:0/18:2)*	-0.000724223	0.995853	0.99897
sebacate (C10-DC)	1-(1-enyl-palmitoyl)-2-oleoyl-GPC (P-16:0/18:1)*	-0.0911378	0.512198	0.83546
sebacate (C10-DC)	1-(1-enyl-palmitoyl)-2-oleoyl-GPE (P-16:0/18:1)*	0.0619402	0.656361	0.898469
sebacate (C10-DC)	1-(1-enyl-palmitoyl)-2-palmitoleoyl-GPC (P-16:0/16:1)*	-0.192758	0.162574	0.561054
sebacate (C10-DC)	1-(1-enyl-palmitoyl)-2-palmitoyl-GPC (P-16:0/16:0)*	-0.104784	0.450812	0.803288
sebacate (C10-DC)	1-(1-enyl-palmitoyl)-GPC (P-16:0)*	0.0248142	0.858639	0.964398
sebacate (C10-DC)	1-(1-enyl-palmitoyl)-GPE (P-16:0)*	0.117057	0.399246	0.771967
sebacate (C10-DC)	1-(1-enyl-stearoyl)-2-arachidonoyl-GPE (P-18:0/20:4)*	0.0620164	0.655965	0.898326
sebacate (C10-DC)	1-(1-enyl-stearoyl)-2-linoleoyl-GPE (P-18:0/18:2)*	-0.0122356	0.930026	0.98354
sebacate (C10-DC)	1-(1-enyl-stearoyl)-2-oleoyl-GPE (P-18:0/18:1)	0.0431866	0.756505	0.934052
sebacate (C10-DC)	1-(1-enyl-stearoyl)-GPE (P-18:0)*	0.0975415	0.482876	0.820133
sebacate (C10-DC)	1-arachidonoyl-GPC* (20:4)*	0.254889	0.0628761	0.37681
sebacate (C10-DC)	1-arachidonoyl-GPE (20:4n6)*	0.133676	0.335213	0.728341
sebacate (C10-DC)	1-arachidonoyl-GPI* (20:4)*	0.173775	0.208866	0.616178
sebacate (C10-DC)	1-arachidonylglycerol (20:4)	0.160552	0.246152	0.65419
sebacate (C10-DC)	1-carboxyethylisoleucine	0.123051	0.375375	0.756257
sebacate (C10-DC)	1-carboxyethylleucine	0.048218	0.729163	0.925136
sebacate (C10-DC)	1-carboxyethylphenylalanine	0.109891	0.428922	0.790715
sebacate (C10-DC)	1-carboxyethyltyrosine	0.0890049	0.522161	0.840316
sebacate (C10-DC)	1-carboxyethylvaline	0.0776444	0.576803	0.865598
sebacate (C10-DC)	1-dihomo-linolenylglycerol (20:3)	-0.0053745	0.969233	0.992791
sebacate (C10-DC)	1-docosahexaenoylglycerol (22:6)	0.00132524	0.992412	0.998246
sebacate (C10-DC)	1-lignoceroyl-GPC (24:0)	0.0917494	0.509359	0.833923
sebacate (C10-DC)	1-linolenoyl-GPC (18:3)*	-0.093501	0.501273	0.829636
sebacate (C10-DC)	1-linoleoyl-2-arachidonoyl-GPC (18:2/20:4n6)*	0.152506	0.270932	0.676689
sebacate (C10-DC)	1-linoleoyl-2-arachidonoyl-GPE (18:2/20:4)*	0.234323	0.0881086	0.436887
sebacate (C10-DC)	1-linoleoyl-2-linolenoyl-GPC (18:2/18:3)*	0.0370116	0.790466	0.944706
sebacate (C10-DC)	1-linoleoyl-GPC (18:2)	0.152659	0.270447	0.676265
sebacate (C10-DC)	1-linoleoyl-GPE (18:2)*	-0.00910997	0.947872	0.987692
sebacate (C10-DC)	1-linoleoyl-GPG (18:2)*	0.0173432	0.90094	0.975891
sebacate (C10-DC)	1-linoleoyl-GPI* (18:2)*	0.0466171	0.737828	0.927949
sebacate (C10-DC)	1-linoleoylglycerol (18:2)	0.145264	0.29461	0.696497
sebacate (C10-DC)	1-methyl-4-imidazoleacetate	0.272499	0.0462074	0.32701
sebacate (C10-DC)	1-methyl-5-imidazoleacetate	0.20709	0.132961	0.517424
sebacate (C10-DC)	1-methyl-5-imidazolelactate	0.121631	0.380949	0.759982
sebacate (C10-DC)	1-methylhistidine	0.200457	0.146117	0.537391
sebacate (C10-DC)	1-methylnicotinamide	0.148618	0.283481	0.68737
sebacate (C10-DC)	1-methylurate	0.21769	0.113813	0.486577
sebacate (C10-DC)	1-methylxanthine	0.156394	0.258758	0.666052
sebacate (C10-DC)	1-myristoyl-2-arachidonoyl-GPC (14:0/20:4)*	0.0585859	0.673898	0.905541
sebacate (C10-DC)	1-myristoyl-2-palmitoyl-GPC (14:0/16:0)	-0.166686	0.228329	0.636375
sebacate (C10-DC)	1-myristoylglycerol (14:0)	0.125068	0.367535	0.750862
sebacate (C10-DC)	1-oleoyl-2-arachidonoyl-GPE (18:1/20:4)*	0.162645	0.239966	0.648111
sebacate (C10-DC)	1-oleoyl-2-docosahexaenoyl-GPC (18:1/22:6)*	-0.0361731	0.795109	0.945971
sebacate (C10-DC)	1-oleoyl-2-linoleoyl-GPE (18:1/18:2)*	0.128035	0.356189	0.743031
sebacate (C10-DC)	1-oleoyl-GPC (18:1)	-0.00743282	0.957459	0.989934
sebacate (C10-DC)	1-oleoyl-GPE (18:1)	-0.00598437	0.965744	0.991951
sebacate (C10-DC)	1-oleoyl-GPG (18:1)*	-0.0978526	0.481474	0.819559
sebacate (C10-DC)	1-oleoyl-GPI (18:1)	0.0152849	0.912648	0.978998
sebacate (C10-DC)	1-oleoyl-GPS (18:1)	-0.0330824	0.812283	0.950853
sebacate (C10-DC)	1-oleoylglycerol (18:1)	0.133067	0.337443	0.729879
sebacate (C10-DC)	1-palmitoleoyl-2-linolenoyl-GPC (16:1/18:3)*	-0.0614669	0.658825	0.899562
sebacate (C10-DC)	1-palmitoleoyl-GPC* (16:1)*	-0.0751286	0.589248	0.871045
sebacate (C10-DC)	1-palmitoleoylglycerol (16:1)*	-0.0532106	0.702359	0.915815
sebacate (C10-DC)	1-palmitoyl-2-arachidonoyl-GPC (16:0/20:4n6)	0.228664	0.0962867	0.453824
sebacate (C10-DC)	1-palmitoyl-2-arachidonoyl-GPE (16:0/20:4)*	0.102725	0.459804	0.808105
sebacate (C10-DC)	1-palmitoyl-2-arachidonoyl-GPI (16:0/20:4)*	-0.0506575	0.716023	0.92059
sebacate (C10-DC)	1-palmitoyl-2-dihomo-linolenoyl-GPC (16:0/20:3n3 or 6)*	-0.0921288	0.507602	0.83298
sebacate (C10-DC)	1-palmitoyl-2-docosahexaenoyl-GPC (16:0/22:6)	-0.0222222	0.873277	0.968363
sebacate (C10-DC)	1-palmitoyl-2-docosahexaenoyl-GPE (16:0/22:6)*	0.0895369	0.519667	0.839081
sebacate (C10-DC)	1-palmitoyl-2-linoleoyl-GPC (16:0/18:2)	0.134286	0.332993	0.726463
sebacate (C10-DC)	1-palmitoyl-2-linoleoyl-GPE (16:0/18:2)	0.0158186	0.909611	0.978204
sebacate (C10-DC)	1-palmitoyl-2-linoleoyl-GPI (16:0/18:2)	-0.0240518	0.86294	0.965578
sebacate (C10-DC)	1-palmitoyl-2-oleoyl-GPC (16:0/18:1)	-0.0719268	0.605258	0.877819
sebacate (C10-DC)	1-palmitoyl-2-oleoyl-GPE (16:0/18:1)	0.00125786	0.992798	0.998247
sebacate (C10-DC)	1-palmitoyl-2-oleoyl-GPI (16:0/18:1)*	-0.0467696	0.737001	0.927719
sebacate (C10-DC)	1-palmitoyl-2-palmitoleoyl-GPC (16:0/16:1)*	-0.171717	0.214392	0.62229
sebacate (C10-DC)	1-palmitoyl-2-stearoyl-GPC (16:0/18:0)	0.0611778	0.660331	0.900093
sebacate (C10-DC)	1-palmitoyl-2-stearoyl-GPE (16:0/18:0)*	0.240863	0.0793467	0.417298
sebacate (C10-DC)	1-palmitoyl-GPC (16:0)	0.0972365	0.484252	0.820884
sebacate (C10-DC)	1-palmitoyl-GPE (16:0)	0.0502763	0.718071	0.921308
sebacate (C10-DC)	1-palmitoyl-GPG (16:0)*	-0.0187155	0.893147	0.973853
sebacate (C10-DC)	1-palmitoyl-GPI* (16:0)	-0.159139	0.250389	0.658105
sebacate (C10-DC)	1-palmitoylglycerol (16:0)	0.0659043	0.635871	0.890211
sebacate (C10-DC)	1-ribosyl-imidazoleacetate*	0.0946446	0.49603	0.826845
sebacate (C10-DC)	1-stearoyl-2-arachidonoyl-GPC (18:0/20:4)	0.118811	0.392172	0.767531
sebacate (C10-DC)	1-stearoyl-2-arachidonoyl-GPE (18:0/20:4)	0.16478	0.233769	0.641729
sebacate (C10-DC)	1-stearoyl-2-arachidonoyl-GPI (18:0/20:4)	0.144502	0.297179	0.698539
sebacate (C10-DC)	1-stearoyl-2-arachidonoyl-GPS (18:0/20:4)	0.157245	0.256144	0.663721
sebacate (C10-DC)	1-stearoyl-2-docosahexaenoyl-GPC (18:0/22:6)	-0.0931199	0.503027	0.830622
sebacate (C10-DC)	1-stearoyl-2-docosahexaenoyl-GPE (18:0/22:6)*	0.151973	0.272632	0.678182
sebacate (C10-DC)	1-stearoyl-2-linoleoyl-GPC (18:0/18:2)*	0.111264	0.423145	0.787037
sebacate (C10-DC)	1-stearoyl-2-linoleoyl-GPE (18:0/18:2)*	0.142138	0.305233	0.705066
sebacate (C10-DC)	1-stearoyl-2-linoleoyl-GPI (18:0/18:2)	0.0190204	0.891416	0.973323
sebacate (C10-DC)	1-stearoyl-2-oleoyl-GPC (18:0/18:1)	-0.0614065	0.659139	0.899661
sebacate (C10-DC)	1-stearoyl-2-oleoyl-GPE (18:0/18:1)	0.108595	0.434418	0.793833
sebacate (C10-DC)	1-stearoyl-2-oleoyl-GPI (18:0/18:1)*	0.0832095	0.549711	0.85352
sebacate (C10-DC)	1-stearoyl-2-oleoyl-GPS (18:0/18:1)	0.164018	0.235969	0.643981
sebacate (C10-DC)	1-stearoyl-GPC (18:0)	0.082752	0.551914	0.854574
sebacate (C10-DC)	1-stearoyl-GPE (18:0)	0.119497	0.389424	0.765638
sebacate (C10-DC)	1-stearoyl-GPG (18:0)	-0.00449789	0.974249	0.993968
sebacate (C10-DC)	1-stearoyl-GPI (18:0)	-0.0102535	0.94134	0.986201
sebacate (C10-DC)	10-heptadecenoate (17:1n7)	-0.0110158	0.936987	0.985277
sebacate (C10-DC)	10-nonadecenoate (19:1n9)	0.00430722	0.975341	0.994184
sebacate (C10-DC)	10-undecenoate (11:1n1)	0.0891557	0.521453	0.839931
sebacate (C10-DC)	11-ketoetiocholanolone glucuronide	-0.00480649	0.972483	0.993575
sebacate (C10-DC)	11beta-hydroxyandrosterone glucuronide	0.145493	0.293842	0.695849
sebacate (C10-DC)	11beta-hydroxyetiocholanolone glucuronide*	-0.0276792	0.842514	0.95993
sebacate (C10-DC)	12,13-DiHOME	0.229673	0.0947876	0.450803
sebacate (C10-DC)	12-HETE	0.11184	0.42073	0.785669
sebacate (C10-DC)	13-HODE + 9-HODE	0.231332	0.0923604	0.445677
sebacate (C10-DC)	16a-hydroxy DHEA 3-sulfate	0.0905279	0.515037	0.83674
sebacate (C10-DC)	17alpha-hydroxypregnanolone glucuronide	0.12095	0.383643	0.761751
sebacate (C10-DC)	17alpha-hydroxypregnenolone 3-sulfate	0.135331	0.329212	0.723536
sebacate (C10-DC)	2'-deoxyuridine	-0.126739	0.361118	0.746457
sebacate (C10-DC)	2'-O-methyluridine	-0.0091862	0.947436	0.987579
sebacate (C10-DC)	2,3-dihydroxy-2-methylbutyrate	-0.110503	0.42634	0.789049
sebacate (C10-DC)	2,3-dihydroxy-5-methylthio-4-pentenoate (DMTPA)*	0.206632	0.133839	0.51891
sebacate (C10-DC)	2,3-dihydroxyisovalerate	0.0680599	0.624841	0.88564
sebacate (C10-DC)	2,4-di-tert-butylphenol	0.00979607	0.943952	0.986784
sebacate (C10-DC)	2,6-dihydroxybenzoic acid	0.181933	0.187952	0.592264
sebacate (C10-DC)	2-acetamidophenol sulfate	-0.0267302	0.847849	0.961385
sebacate (C10-DC)	2-aminoadipate	0.125748	0.364916	0.749211
sebacate (C10-DC)	2-aminobutyrate	0.340271	0.0118164	0.165091
sebacate (C10-DC)	2-aminoheptanoate	0.113246	0.414879	0.781942
sebacate (C10-DC)	2-aminooctanoate	0.208005	0.131219	0.514847
sebacate (C10-DC)	2-aminophenol sulfate	-0.121174	0.382755	0.761141
sebacate (C10-DC)	2-arachidonoylglycerol (20:4)	0.137044	0.323068	0.718865
sebacate (C10-DC)	2-hydroxy-3-methylvalerate	-0.0580522	0.676704	0.906483
sebacate (C10-DC)	2-hydroxy-4-(methylthio)butanoic acid	-0.0814561	0.558181	0.857438
sebacate (C10-DC)	2-hydroxyarachidate*	0.193749	0.160383	0.557992
sebacate (C10-DC)	2-hydroxybehenate	0.106156	0.444872	0.799881
sebacate (C10-DC)	2-hydroxybutyrate/2-hydroxyisobutyrate	0.148008	0.285484	0.688856
sebacate (C10-DC)	2-hydroxydecanoate	0.517134	6.23073e-05	0.0049975
sebacate (C10-DC)	2-hydroxyglutarate	0.0643796	0.643721	0.893464
sebacate (C10-DC)	2-hydroxyhippurate (salicylurate)	0.156547	0.258288	0.66559
sebacate (C10-DC)	2-hydroxylaurate	0.0775681	0.577179	0.865751
sebacate (C10-DC)	2-hydroxynervonate*	0.0161235	0.907876	0.977758
sebacate (C10-DC)	2-hydroxyoctanoate	0.322813	0.0172751	0.20248
sebacate (C10-DC)	2-hydroxypalmitate	-0.0197065	0.887524	0.972229
sebacate (C10-DC)	2-hydroxyphenylacetate	0.134362	0.332716	0.726292
sebacate (C10-DC)	2-hydroxyphytanate*	0.0417381	0.764432	0.936472
sebacate (C10-DC)	2-hydroxysebacate	0.393187	0.0032697	0.0780909
sebacate (C10-DC)	2-hydroxystearate	-0.0922051	0.507249	0.83278
sebacate (C10-DC)	2-isopropylmalate	0.327183	0.0157388	0.192644
sebacate (C10-DC)	2-keto-3-deoxy-gluconate	0.0662093	0.634306	0.889492
sebacate (C10-DC)	2-ketocaprylate	0.335849	0.0130351	0.174179
sebacate (C10-DC)	2-linoleoylglycerol (18:2)	0.0557281	0.688976	0.911089
sebacate (C10-DC)	2-methoxyhydroquinone sulfate (1)	0.0995305	0.473952	0.815587
sebacate (C10-DC)	2-methoxyhydroquinone sulfate (2)	0.136376	0.325454	0.720706
sebacate (C10-DC)	2-methoxyresorcinol sulfate	0.185612	0.179027	0.581684
sebacate (C10-DC)	2-methylbutyrylcarnitine (C5)	0.291252	0.0326191	0.277684
sebacate (C10-DC)	2-methylserine	0.378384	0.00478442	0.0984192
sebacate (C10-DC)	2-naphthol sulfate	-0.0724605	0.602576	0.876726
sebacate (C10-DC)	2-O-methylascorbic acid	0.146331	0.291039	0.693542
sebacate (C10-DC)	2-oleoylglycerol (18:1)	0.104739	0.451005	0.803452
sebacate (C10-DC)	2-oxoarginine*	-0.0515723	0.711117	0.918858
sebacate (C10-DC)	2-palmitoleoyl-GPC* (16:1)*	-0.202211	0.142548	0.5323
sebacate (C10-DC)	2-palmitoyl-GPC* (16:0)*	0.0113208	0.935246	0.984918
sebacate (C10-DC)	2-piperidinone	-0.0171908	0.901807	0.976096
sebacate (C10-DC)	2-stearoyl-GPE (18:0)*	0.0404422	0.771546	0.938796
sebacate (C10-DC)	21-hydroxypregnenolone disulfate	0.122775	0.376453	0.756869
sebacate (C10-DC)	21-hydroxypregnenolone monosulfate (1)	0.0654138	0.638393	0.891417
sebacate (C10-DC)	2R,3R-dihydroxybutyrate	0.250543	0.0676556	0.389316
sebacate (C10-DC)	3,4-dihydroxybutyrate	0.315876	0.0199753	0.218273
sebacate (C10-DC)	3,5-dichloro-2,6-dihydroxybenzoic acid	0.410177	0.00206699	0.0585506
sebacate (C10-DC)	3,7-dimethylurate	0.0634456	0.648549	0.89553
sebacate (C10-DC)	3-(3-amino-3-carboxypropyl)uridine*	-0.0273299	0.844477	0.96036
sebacate (C10-DC)	3-(3-hydroxyphenyl)propionate	0.0960431	0.489657	0.823812
sebacate (C10-DC)	3-(3-hydroxyphenyl)propionate sulfate	-0.0782844	0.573657	0.864348
sebacate (C10-DC)	3-(4-hydroxyphenyl)lactate (HPLA)	-0.0819135	0.555965	0.856402
sebacate (C10-DC)	3-acetylphenol sulfate	-0.0269466	0.846632	0.960945
sebacate (C10-DC)	3-amino-2-piperidone	0.0777968	0.576053	0.865211
sebacate (C10-DC)	3-aminoisobutyrate	0.323652	0.0169708	0.200573
sebacate (C10-DC)	3-bromo-5-chloro-2,6-dihydroxybenzoic acid*	0.378769	0.00473827	0.0978306
sebacate (C10-DC)	3-carboxy-4-methyl-5-pentyl-2-furanpropionate (3-CMPFP)	0.030608	0.826097	0.955022
sebacate (C10-DC)	3-carboxy-4-methyl-5-propyl-2-furanpropanoate (CMPF)	0.0376215	0.787093	0.943667
sebacate (C10-DC)	3-decenoylcarnitine	0.111498	0.422161	0.786535
sebacate (C10-DC)	3-ethylcatechol sulfate (1)	-0.0791532	0.569398	0.862541
sebacate (C10-DC)	3-formylindole	-0.169049	0.221707	0.629619
sebacate (C10-DC)	3-hydroxy-2-ethylpropionate	0.0859539	0.536578	0.847296
sebacate (C10-DC)	3-hydroxy-2-methylpyridine sulfate	-0.00876292	0.949855	0.988292
sebacate (C10-DC)	3-hydroxy-3-methylglutarate	0.205489	0.136052	0.522443
sebacate (C10-DC)	3-hydroxyadipate	0.448694	0.000666651	0.0277737
sebacate (C10-DC)	3-hydroxybutyrate (BHBA)	0.330818	0.0145517	0.184609
sebacate (C10-DC)	3-hydroxybutyroylglycine	0.0443335	0.750245	0.932009
sebacate (C10-DC)	3-hydroxydecanoate	0.170726	0.217089	0.624825
sebacate (C10-DC)	3-hydroxydecanoylcarnitine	0.123309	0.374367	0.755415
sebacate (C10-DC)	3-hydroxydodecanedioate*	0.311711	0.0217622	0.228055
sebacate (C10-DC)	3-hydroxyhexanoate	0.233543	0.0892027	0.439222
sebacate (C10-DC)	3-hydroxyhexanoylcarnitine (1)	0.221807	0.106972	0.474561
sebacate (C10-DC)	3-hydroxyhippurate	0.0430341	0.757338	0.934282
sebacate (C10-DC)	3-hydroxyhippurate sulfate	0.0301952	0.828406	0.955773
sebacate (C10-DC)	3-hydroxyisobutyrate	0.229426	0.0951519	0.451414
sebacate (C10-DC)	3-hydroxylaurate	0.065142	0.639791	0.891842
sebacate (C10-DC)	3-hydroxyoctanoate	0.25344	0.0644382	0.381004
sebacate (C10-DC)	3-hydroxyoctanoylcarnitine (1)	0.213798	0.120581	0.497913
sebacate (C10-DC)	3-hydroxyoctanoylcarnitine (2)	0.161197	0.244235	0.652134
sebacate (C10-DC)	3-hydroxyoleoylcarnitine	0.171916	0.213853	0.621809
sebacate (C10-DC)	3-hydroxypyridine sulfate	-0.100438	0.469908	0.813507
sebacate (C10-DC)	3-hydroxystachydrine*	-0.122974	0.375673	0.756481
sebacate (C10-DC)	3-indoleglyoxylic acid	-0.112864	0.416461	0.782823
sebacate (C10-DC)	3-indoxyl sulfate	0.130856	0.345603	0.735477
sebacate (C10-DC)	3-methoxycatechol sulfate (1)	0.180332	0.191933	0.596867
sebacate (C10-DC)	3-methoxycatechol sulfate (2)	0.0755572	0.587119	0.870102
sebacate (C10-DC)	3-methoxytyramine sulfate	0.238555	0.0823568	0.424544
sebacate (C10-DC)	3-methoxytyrosine	0.0607204	0.662718	0.901098
sebacate (C10-DC)	3-methyl catechol sulfate (1)	-0.0511912	0.71316	0.919457
sebacate (C10-DC)	3-methyl-2-oxobutyrate	0.0784829	0.572682	0.863882
sebacate (C10-DC)	3-methyl-2-oxovalerate	0.0597294	0.667899	0.903175
sebacate (C10-DC)	3-methyladipate	0.167856	0.225033	0.63317
sebacate (C10-DC)	3-methylcytidine	-0.0498961	0.720116	0.922095
sebacate (C10-DC)	3-methylglutaconate	0.262817	0.0548562	0.35415
sebacate (C10-DC)	3-methylglutarylcarnitine (2)	-0.0469983	0.735762	0.927315
sebacate (C10-DC)	3-methylhistidine	0.075891	0.585464	0.869349
sebacate (C10-DC)	3-methylxanthine	0.119802	0.388207	0.764811
sebacate (C10-DC)	3-phenylpropionate (hydrocinnamate)	-0.0999047	0.472283	0.814884
sebacate (C10-DC)	3-phosphoglycerate	-0.0326663	0.814602	0.951516
sebacate (C10-DC)	3-sulfo-L-alanine	0.289849	0.0335049	0.28124
sebacate (C10-DC)	3-ureidopropionate	0.0370116	0.790466	0.944706
sebacate (C10-DC)	3b-hydroxy-5-cholenoic acid	-0.0245476	0.860143	0.964854
sebacate (C10-DC)	3beta,7alpha-dihydroxy-5-cholestenoate	0.0873261	0.53007	0.844207
sebacate (C10-DC)	3beta-hydroxy-5-cholestenoate	0.118048	0.395239	0.769385
sebacate (C10-DC)	4-acetamidobutanoate	0.0951782	0.493593	0.825568
sebacate (C10-DC)	4-acetylcatechol sulfate (1)	-0.0165459	0.905473	0.9772
sebacate (C10-DC)	4-acetylphenyl sulfate	0.19989	0.147286	0.539327
sebacate (C10-DC)	4-allylcatechol sulfate	0.0250429	0.85735	0.964052
sebacate (C10-DC)	4-allylphenol sulfate	-0.0608729	0.661922	0.900712
sebacate (C10-DC)	4-chlorobenzoic acid	0.135506	0.32858	0.723013
sebacate (C10-DC)	4-cholesten-3-one	0.0298456	0.830363	0.956247
sebacate (C10-DC)	4-ethylcatechol sulfate	-0.117286	0.398319	0.771368
sebacate (C10-DC)	4-ethylphenyl sulfate	-0.0849628	0.541303	0.849628
sebacate (C10-DC)	4-guanidinobutanoate	0.322533	0.0173778	0.203179
sebacate (C10-DC)	4-hydroxy-2-oxoglutaric acid	-0.0800839	0.564852	0.860369
sebacate (C10-DC)	4-hydroxychlorothalonil	0.0340385	0.806961	0.949296
sebacate (C10-DC)	4-hydroxycoumarin	-0.101757	0.464068	0.810443
sebacate (C10-DC)	4-hydroxyglutamate	0.11134	0.422825	0.786904
sebacate (C10-DC)	4-hydroxyhippurate	0.210215	0.12708	0.508608
sebacate (C10-DC)	4-hydroxyphenylacetate	0.201795	0.143388	0.533668
sebacate (C10-DC)	4-hydroxyphenylacetylglutamine	0.316281	0.0198083	0.217378
sebacate (C10-DC)	4-hydroxyphenylpyruvate	-0.142443	0.304186	0.704098
sebacate (C10-DC)	4-imidazoleacetate	0.184217	0.182375	0.585542
sebacate (C10-DC)	4-methoxyphenol sulfate	-0.0837214	0.54725	0.852266
sebacate (C10-DC)	4-methyl-2-oxopentanoate	0.0707833	0.611021	0.880199
sebacate (C10-DC)	4-methylcatechol sulfate	0.140233	0.31183	0.710215
sebacate (C10-DC)	4-methylguaiacol sulfate	0.254219	0.0635946	0.378807
sebacate (C10-DC)	4-methylhexanoylglutamine	0.295266	0.0301916	0.267914
sebacate (C10-DC)	4-methylnonanoylcarnitine	-0.261672	0.05596	0.357388
sebacate (C10-DC)	4-oxo-retinoic acid	-0.0339623	0.807385	0.949382
sebacate (C10-DC)	4-vinylcatechol sulfate	-0.06842	0.623006	0.884933
sebacate (C10-DC)	4-vinylphenol sulfate	-0.0747475	0.591144	0.871976
sebacate (C10-DC)	5,6-dihydrothymine	-0.0348771	0.802299	0.947903
sebacate (C10-DC)	5,6-dihydrouracil	-0.0292358	0.83378	0.957137
sebacate (C10-DC)	5,6-dihydrouridine	0.0961692	0.489084	0.823412
sebacate (C10-DC)	5-(galactosylhydroxy)-L-lysine	0.215599	0.117412	0.492703
sebacate (C10-DC)	5-acetylamino-6-amino-3-methyluracil	0.333486	0.0137296	0.17888
sebacate (C10-DC)	5-acetylamino-6-formylamino-3-methyluracil	0.119558	0.389181	0.765452
sebacate (C10-DC)	5-dodecenoate (12:1n7)	-0.023442	0.866383	0.96654
sebacate (C10-DC)	5-dodecenoylcarnitine (C12:1)	0.108214	0.436043	0.794775
sebacate (C10-DC)	5-hydroxyhexanoate	0.114359	0.410278	0.779219
sebacate (C10-DC)	5-hydroxyindole sulfate	-0.0802669	0.56396	0.860106
sebacate (C10-DC)	5-hydroxylysine	0.287898	0.03477	0.286096
sebacate (C10-DC)	5-methylthioadenosine (MTA)	0.169201	0.221284	0.629149
sebacate (C10-DC)	5-methyluridine (ribothymidine)	0.357118	0.00802761	0.132602
sebacate (C10-DC)	5-oxoproline	0.0524109	0.706629	0.917283
sebacate (C10-DC)	5alpha-androstan-3alpha,17alpha-diol monosulfate	-0.108463	0.434984	0.794207
sebacate (C10-DC)	5alpha-androstan-3alpha,17beta-diol 17-glucuronide	0.0562159	0.686393	0.910109
sebacate (C10-DC)	5alpha-androstan-3alpha,17beta-diol disulfate	0.0371943	0.789455	0.944475
sebacate (C10-DC)	5alpha-androstan-3alpha,17beta-diol monosulfate (1)	-0.0948733	0.494985	0.826323
sebacate (C10-DC)	5alpha-androstan-3alpha,17beta-diol monosulfate (2)	-0.0915405	0.510328	0.834531
sebacate (C10-DC)	5alpha-androstan-3beta,17alpha-diol disulfate	-0.0170005	0.902888	0.976479
sebacate (C10-DC)	5alpha-androstan-3beta,17beta-diol disulfate	-0.105622	0.447177	0.801104
sebacate (C10-DC)	5alpha-androstan-3beta,17beta-diol monosulfate (2)	-0.114245	0.410745	0.779466
sebacate (C10-DC)	5alpha-pregnan-3beta,20alpha-diol disulfate	0.0559177	0.687972	0.91065
sebacate (C10-DC)	5alpha-pregnan-3beta,20alpha-diol monosulfate (2)	-0.0570612	0.681927	0.908466
sebacate (C10-DC)	5alpha-pregnan-3beta,20beta-diol monosulfate (1)	0.0367067	0.792154	0.945147
sebacate (C10-DC)	5alpha-pregnan-diol disulfate	0.0480187	0.73024	0.925516
sebacate (C10-DC)	6-bromotryptophan	0.083057	0.550445	0.853932
sebacate (C10-DC)	6-hydroxyindole sulfate	0.12956	0.350442	0.738954
sebacate (C10-DC)	6-oxopiperidine-2-carboxylate	0.461102	0.00044972	0.021059
sebacate (C10-DC)	7-HOCA	0.0835906	0.547878	0.852544
sebacate (C10-DC)	7-dehydrocholesterol	-0.00371295	0.978742	0.995022
sebacate (C10-DC)	7-ketodeoxycholate	0.0248356	0.858518	0.964398
sebacate (C10-DC)	7-methylguanine	0.0127692	0.926982	0.982769
sebacate (C10-DC)	7-methylurate	0.0515491	0.711241	0.918958
sebacate (C10-DC)	7-methylxanthine	0.08658	0.533604	0.846013
sebacate (C10-DC)	8-methoxykynurenate	0.113331	0.414527	0.781762
sebacate (C10-DC)	9,10-DiHOME	0.230799	0.0931355	0.447399
sebacate (C10-DC)	9-hydroxystearate	0.11766	0.396806	0.770351
sebacate (C10-DC)	acetoacetate	0.196043	0.155393	0.551003
sebacate (C10-DC)	acetylcarnitine (C2)	0.2911	0.0327144	0.278084
sebacate (C10-DC)	acisoga	-0.0309129	0.824392	0.954582
sebacate (C10-DC)	aconitate [cis or trans]	0.349724	0.00953584	0.146243
sebacate (C10-DC)	adenine	0.159672	0.248784	0.65663
sebacate (C10-DC)	adenosine 3',5'-cyclic monophosphate (cAMP)	0.0765962	0.581973	0.867902
sebacate (C10-DC)	AMP	0.0585859	0.673898	0.905541
sebacate (C10-DC)	adipoylcarnitine (C6-DC)	0.376815	0.00497631	0.100643
sebacate (C10-DC)	adrenate (22:4n6)	-0.0100248	0.942646	0.986565
sebacate (C10-DC)	alanine	0.0295407	0.832071	0.956728
sebacate (C10-DC)	allantoin	0.413608	0.00187872	0.0551421
sebacate (C10-DC)	alpha-CMBHC glucuronide	0.211255	0.125166	0.505515
sebacate (C10-DC)	alpha-hydroxycaproate	-0.0531361	0.702756	0.915981
sebacate (C10-DC)	alpha-hydroxyisocaproate	-0.0793978	0.568202	0.861916
sebacate (C10-DC)	alpha-hydroxyisovalerate	-0.0631599	0.650029	0.896066
sebacate (C10-DC)	alpha-ketobutyrate	0.127206	0.359337	0.745344
sebacate (C10-DC)	alpha-ketoglutaramate*	0.233772	0.0888809	0.438347
sebacate (C10-DC)	alpha-ketoglutarate	0.171184	0.215841	0.623712
sebacate (C10-DC)	alpha-tocopherol	0.0385363	0.782042	0.942059
sebacate (C10-DC)	andro steroid monosulfate C19H28O6S (1)*	0.139546	0.314227	0.712136
sebacate (C10-DC)	androstenediol (3alpha, 17alpha) monosulfate (2)	-0.106994	0.441263	0.797651
sebacate (C10-DC)	androstenediol (3alpha, 17alpha) monosulfate (3)	-0.0641509	0.644902	0.893971
sebacate (C10-DC)	androstenediol (3beta,17beta) disulfate (1)	0.136345	0.325568	0.720706
sebacate (C10-DC)	androstenediol (3beta,17beta) disulfate (2)	0.149457	0.280742	0.685066
sebacate (C10-DC)	androstenediol (3beta,17beta) monosulfate (1)	0.0641509	0.644902	0.893971
sebacate (C10-DC)	androstenediol (3beta,17beta) monosulfate (2)	-0.0795806	0.567308	0.86151
sebacate (C10-DC)	androsterone glucuronide	-0.0389937	0.779519	0.941242
sebacate (C10-DC)	androsterone sulfate	-0.0880884	0.526471	0.842362
sebacate (C10-DC)	anthranilate	0.173852	0.208663	0.615919
sebacate (C10-DC)	arabitol/xylitol	0.214637	0.119097	0.495392
sebacate (C10-DC)	arabonate/xylonate	0.258319	0.0592975	0.366807
sebacate (C10-DC)	arachidate (20:0)	0.171565	0.214805	0.622679
sebacate (C10-DC)	arachidonate (20:4n6)	0.0725367	0.602194	0.876589
sebacate (C10-DC)	arachidonoylcarnitine (C20:4)	0.118582	0.393091	0.768054
sebacate (C10-DC)	arachidonoylcholine	0.107384	0.439593	0.796805
sebacate (C10-DC)	arachidoylcarnitine (C20)*	0.189821	0.169197	0.569526
sebacate (C10-DC)	argininate*	-0.109129	0.43215	0.792645
sebacate (C10-DC)	arginine	0.131084	0.344753	0.734899
sebacate (C10-DC)	ascorbic acid 2-sulfate	0.115075	0.407332	0.777155
sebacate (C10-DC)	ascorbic acid 3-sulfate*	-0.0567562	0.683537	0.909044
sebacate (C10-DC)	asparagine	0.124376	0.370214	0.75274
sebacate (C10-DC)	aspartate	0.173852	0.208663	0.615919
sebacate (C10-DC)	behenate (22:0)*	0.270212	0.0481425	0.33322
sebacate (C10-DC)	behenoyl dihydrosphingomyelin (d18:0/22:0)*	0.149228	0.281488	0.685737
sebacate (C10-DC)	behenoyl sphingomyelin (d18:1/22:0)*	0.0514961	0.711525	0.918958
sebacate (C10-DC)	behenoylcarnitine (C22)*	0.428212	0.00123701	0.0418803
sebacate (C10-DC)	benzoate	0.209758	0.127928	0.509895
sebacate (C10-DC)	beta-alanine	0.0608729	0.661922	0.900712
sebacate (C10-DC)	beta-citrylglutamate	0.116829	0.400174	0.772448
sebacate (C10-DC)	beta-cryptoxanthin	0.055384	0.690799	0.911731
sebacate (C10-DC)	beta-hydroxyisovalerate	0.151286	0.274828	0.680197
sebacate (C10-DC)	beta-hydroxyisovaleroylcarnitine	0.152735	0.270205	0.676066
sebacate (C10-DC)	beta-sitosterol	-0.0253575	0.855577	0.963561
sebacate (C10-DC)	betaine	0.124071	0.371398	0.753491
sebacate (C10-DC)	bilirubin (E,E)*	0.0893082	0.520738	0.839544
sebacate (C10-DC)	bilirubin (E,Z or Z,E)*	0.109434	0.430857	0.791895
sebacate (C10-DC)	bilirubin	0.126739	0.361118	0.746457
sebacate (C10-DC)	bilirubin degradation product, C16H18N2O5 (1)	0.0832068	0.549723	0.853529
sebacate (C10-DC)	bilirubin degradation product, C16H18N2O5 (2)	0.0883171	0.525394	0.841887
sebacate (C10-DC)	bilirubin degradation product, C16H18N2O5 (3)	0.119954	0.387599	0.764384
sebacate (C10-DC)	bilirubin degradation product, C16H18N2O5 (4)	0.0995998	0.473643	0.815422
sebacate (C10-DC)	bilirubin degradation product, C17H18N2O4 (1)	0.0815323	0.557811	0.857287
sebacate (C10-DC)	bilirubin degradation product, C17H18N2O4 (2)	0.0921288	0.507602	0.83298
sebacate (C10-DC)	bilirubin degradation product, C17H18N2O4 (3)	0.0842767	0.544586	0.851013
sebacate (C10-DC)	bilirubin degradation product, C17H20N2O5 (1)	0.0739851	0.594944	0.87367
sebacate (C10-DC)	bilirubin degradation product, C17H20N2O5 (2)	0.0844292	0.543855	0.850719
sebacate (C10-DC)	biliverdin	0.084048	0.545682	0.851436
sebacate (C10-DC)	branched chain 14:0 dicarboxylic acid	-0.0383853	0.782875	0.94233
sebacate (C10-DC)	branched-chain fatty acid 18:0 (2)	-0.238448	0.0824985	0.424955
sebacate (C10-DC)	branched-chain, straight-chain, or cyclopropyl 10:1 fatty acid (1)*	0.18239	0.186825	0.590833
sebacate (C10-DC)	branched-chain, straight-chain, or cyclopropyl 12:1 fatty acid*	-0.0246617	0.859499	0.964647
sebacate (C10-DC)	butyrate/isobutyrate (4:0)	0.0201639	0.884931	0.971448
sebacate (C10-DC)	butyrylcarnitine (C4)	0.106232	0.444543	0.79973
sebacate (C10-DC)	C-glycosyltryptophan	0.0496665	0.721352	0.922506
sebacate (C10-DC)	caffeine	0.413836	0.00186673	0.0548676
sebacate (C10-DC)	campesterol	0.0973777	0.483614	0.820571
sebacate (C10-DC)	caprate (10:0)	0.206937	0.133253	0.51786
sebacate (C10-DC)	caproate (6:0)	0.268992	0.0492013	0.336542
sebacate (C10-DC)	caprylate (8:0)	0.36619	0.00646391	0.117252
sebacate (C10-DC)	carboxyethyl-GABA	0.127654	0.357634	0.743987
sebacate (C10-DC)	carnitine	0.105546	0.447506	0.801326
sebacate (C10-DC)	carotene diol (1)	0.13665	0.324477	0.71998
sebacate (C10-DC)	carotene diol (2)	0.0521822	0.707852	0.917733
sebacate (C10-DC)	carotene diol (3)	0.102725	0.459804	0.808105
sebacate (C10-DC)	catechol sulfate	0.0872499	0.530431	0.844366
sebacate (C10-DC)	ceramide (d16:1/24:1, d18:1/22:1)*	0.0667429	0.631571	0.888349
sebacate (C10-DC)	ceramide (d18:1/14:0, d16:1/16:0)*	0.0017915	0.989742	0.997606
sebacate (C10-DC)	ceramide (d18:1/17:0, d17:1/18:0)*	0.0126167	0.927852	0.983035
sebacate (C10-DC)	ceramide (d18:1/20:0, d16:1/22:0, d20:1/18:0)*	0.0692586	0.618742	0.883285
sebacate (C10-DC)	ceramide (d18:2/24:1, d18:1/24:2)*	0.0530208	0.703372	0.91615
sebacate (C10-DC)	cerotoylcarnitine (C26)*	0.319306	0.0185984	0.210278
sebacate (C10-DC)	chenodeoxycholate	0.116698	0.400703	0.772972
sebacate (C10-DC)	cholate	0.0884696	0.524676	0.841477
sebacate (C10-DC)	cholesterol	-0.0217648	0.875864	0.969071
sebacate (C10-DC)	cholesterol sulfate	0.19878	0.149592	0.542766
sebacate (C10-DC)	cholic acid glucuronide	0.0539196	0.698581	0.914513
sebacate (C10-DC)	choline	0.155632	0.261115	0.668294
sebacate (C10-DC)	phosphocholine	0.227216	0.0984718	0.458122
sebacate (C10-DC)	cinnamoylglycine	-0.0847144	0.54249	0.850234
sebacate (C10-DC)	cis-3,4-methyleneheptanoate	0.0446703	0.748409	0.931516
sebacate (C10-DC)	cis-3,4-methyleneheptanoylcarnitine	0.0763484	0.583199	0.868407
sebacate (C10-DC)	cis-4-decenoate (10:1n6)*	0.0790166	0.570066	0.862805
sebacate (C10-DC)	cis-4-decenoylcarnitine (C10:1)	0.183305	0.184587	0.588127
sebacate (C10-DC)	citrate	0.20122	0.144557	0.535278
sebacate (C10-DC)	citrulline	0.107528	0.438975	0.79644
sebacate (C10-DC)	corticosterone	0.10655	0.443175	0.798918
sebacate (C10-DC)	cortisol	0.0754336	0.587733	0.870299
sebacate (C10-DC)	cortisone	0.00682295	0.960947	0.990806
sebacate (C10-DC)	cortolone glucuronide (1)	0.0190204	0.891416	0.973323
sebacate (C10-DC)	creatine	0.00255384	0.985377	0.996485
sebacate (C10-DC)	creatinine	0.170574	0.217506	0.625287
sebacate (C10-DC)	cyclo(leu-pro)	0.0903194	0.516009	0.837221
sebacate (C10-DC)	cys-gly, oxidized	0.148618	0.283481	0.68737
sebacate (C10-DC)	cystathionine	0.184982	0.180533	0.583327
sebacate (C10-DC)	cysteine	0.0186392	0.893579	0.973972
sebacate (C10-DC)	cysteine s-sulfate	0.35628	0.00818751	0.13411
sebacate (C10-DC)	cysteine sulfinic acid	0.109606	0.430129	0.791502
sebacate (C10-DC)	cysteine-glutathione disulfide	0.0521822	0.707852	0.917733
sebacate (C10-DC)	cysteinylglycine	-0.0444063	0.749848	0.931865
sebacate (C10-DC)	cysteinylglycine disulfide*	0.173775	0.208866	0.616178
sebacate (C10-DC)	cystine	0.0898418	0.51824	0.838458
sebacate (C10-DC)	cytidine	0.319764	0.0184211	0.209191
sebacate (C10-DC)	cytosine	0.254098	0.0637245	0.37914
sebacate (C10-DC)	decadienedioic acid (C10:2-DC)	-0.024433	0.860789	0.964979
sebacate (C10-DC)	decanoylcarnitine (C10)	0.197179	0.152965	0.547608
sebacate (C10-DC)	dehydroepiandrosterone sulfate (DHEA-S)	0.0854202	0.53912	0.848633
sebacate (C10-DC)	deoxycarnitine	0.075891	0.585464	0.869349
sebacate (C10-DC)	deoxycholate	0.0902914	0.51614	0.837257
sebacate (C10-DC)	deoxycholic acid 12-sulfate*	0.120497	0.385439	0.762951
sebacate (C10-DC)	deoxycholic acid glucuronide	0.0181818	0.896176	0.974701
sebacate (C10-DC)	diacylglycerol (14:0/18:1, 16:0/16:1) [1]*	0.0611452	0.660501	0.900254
sebacate (C10-DC)	diacylglycerol (14:0/18:1, 16:0/16:1) [2]*	-0.0504364	0.717211	0.921014
sebacate (C10-DC)	diacylglycerol (16:1/18:2 [2], 16:0/18:3 [1])*	-0.097084	0.484941	0.821236
sebacate (C10-DC)	dihomolinoleate (20:2n6)	-0.0468458	0.736588	0.927596
sebacate (C10-DC)	dihomolinolenate (20:3n3 or 3n6)	-0.079169	0.56932	0.862452
sebacate (C10-DC)	dihomo-linolenoyl-choline	-0.0238219	0.864237	0.9659
sebacate (C10-DC)	dihomo-linolenoylcarnitine (C20:3n3 or 6)*	0.0653707	0.638614	0.89143
sebacate (C10-DC)	dihomo-linoleoylcarnitine (C20:2)*	0.136726	0.324204	0.719765
sebacate (C10-DC)	dihydrocaffeate sulfate (2)	0.0956374	0.491501	0.824623
sebacate (C10-DC)	dihydroferulate	0.142575	0.303736	0.703814
sebacate (C10-DC)	dihydroorotate	0.0434153	0.755255	0.933702
sebacate (C10-DC)	dimethyl sulfone	0.162493	0.240413	0.648574
sebacate (C10-DC)	dimethylarginine (ADMA + SDMA)	0.257023	0.0606297	0.370413
sebacate (C10-DC)	dimethylglycine	0.207014	0.133107	0.517668
sebacate (C10-DC)	dimethylguanidino valeric acid (DMGV)*	-0.224675	0.102397	0.465934
sebacate (C10-DC)	docosadienoate (22:2n6)	-0.0119306	0.931766	0.983944
sebacate (C10-DC)	docosadioate (C22-DC)	0.163941	0.23619	0.644216
sebacate (C10-DC)	docosahexaenoate (DHA; 22:6n3)	0.0835906	0.547878	0.852544
sebacate (C10-DC)	docosahexaenoylcarnitine (C22:6)*	0.245401	0.0736813	0.404378
sebacate (C10-DC)	docosahexaenoylcholine	0.0481427	0.72957	0.925282
sebacate (C10-DC)	docosapentaenoate (DPA; 22:5n3)	0.0559939	0.687568	0.910505
sebacate (C10-DC)	docosapentaenoate (n6 DPA; 22:5n6)	0.228512	0.0965149	0.454277
sebacate (C10-DC)	dodecadienoate (12:2)*	-0.0142176	0.918726	0.980615
sebacate (C10-DC)	dodecanedioate (C12)	0.378388	0.00478392	0.0984127
sebacate (C10-DC)	dodecenedioate (C12:1-DC)*	0.329979	0.0148186	0.186427
sebacate (C10-DC)	dopamine 3-O-sulfate	0.24818	0.0703742	0.395969
sebacate (C10-DC)	ectoine	0.12712	0.359664	0.745512
sebacate (C10-DC)	EDTA	-0.0854202	0.53912	0.848633
sebacate (C10-DC)	eicosanedioate (C20-DC)	0.199466	0.148163	0.540642
sebacate (C10-DC)	eicosapentaenoate (EPA; 20:5n3)	0.0214599	0.87759	0.96951
sebacate (C10-DC)	eicosenedioate (C20:1-DC)*	-0.0316752	0.820132	0.95327
sebacate (C10-DC)	eicosenoate (20:1n9 or 1n11)	0.0114732	0.934376	0.984691
sebacate (C10-DC)	eicosenoylcarnitine (C20:1)*	0.213875	0.120446	0.497699
sebacate (C10-DC)	epiandrosterone sulfate	-0.130017	0.348729	0.737575
sebacate (C10-DC)	ergothioneine	0.140156	0.312095	0.710491
sebacate (C10-DC)	erucate (22:1n9)	0.197561	0.152157	0.546422
sebacate (C10-DC)	erythritol	0.147246	0.288	0.690897
sebacate (C10-DC)	erythronate*	0.324185	0.0167795	0.199423
sebacate (C10-DC)	ethyl beta-glucopyranoside	0.0671241	0.62962	0.887509
sebacate (C10-DC)	ethylmalonate	0.0530208	0.703372	0.91615
sebacate (C10-DC)	etiocholanolone glucuronide	-0.0085001	0.951357	0.988563
sebacate (C10-DC)	eugenol sulfate	0.0657713	0.636555	0.890573
sebacate (C10-DC)	FAD	0.044181	0.751076	0.932265
sebacate (C10-DC)	formiminoglutamate	0.246884	0.0719016	0.399792
sebacate (C10-DC)	fructose	0.397751	0.0028974	0.072598
sebacate (C10-DC)	fructosyllysine	0.215704	0.117229	0.492323
sebacate (C10-DC)	fumarate	0.228969	0.0958315	0.452876
sebacate (C10-DC)	galactonate	0.197641	0.151988	0.546231
sebacate (C10-DC)	gamma-CEHC	0.0133028	0.92394	0.981974
sebacate (C10-DC)	gamma-glutamyl-2-aminobutyrate	0.186581	0.176727	0.578677
sebacate (C10-DC)	gamma-glutamyl-alpha-lysine	0.250162	0.0680883	0.39037
sebacate (C10-DC)	gamma-glutamyl-epsilon-lysine	0.31214	0.0215719	0.226933
sebacate (C10-DC)	gamma-glutamylcitrulline*	0.0587383	0.673097	0.905195
sebacate (C10-DC)	gamma-glutamylglutamate	0.158148	0.25339	0.661058
sebacate (C10-DC)	gamma-glutamylglutamine	0.10547	0.447836	0.801546
sebacate (C10-DC)	gamma-glutamylglycine	-0.0908329	0.513617	0.83606
sebacate (C10-DC)	gamma-glutamylhistidine	0.142672	0.303402	0.703521
sebacate (C10-DC)	gamma-glutamylisoleucine*	0.346598	0.0102436	0.152471
sebacate (C10-DC)	gamma-glutamylleucine	0.165542	0.231582	0.639544
sebacate (C10-DC)	gamma-glutamylmethionine	0.211054	0.125535	0.5061
sebacate (C10-DC)	gamma-glutamylphenylalanine	0.0531732	0.702558	0.915815
sebacate (C10-DC)	gamma-glutamylthreonine	0.212731	0.12249	0.501044
sebacate (C10-DC)	gamma-glutamyltryptophan	-0.0982276	0.479788	0.818525
sebacate (C10-DC)	gamma-glutamyltyrosine	0.066133	0.634697	0.889635
sebacate (C10-DC)	gamma-glutamylvaline	0.24109	0.0790549	0.416625
sebacate (C10-DC)	gamma-tocopherol/beta-tocopherol	0.0102535	0.94134	0.986201
sebacate (C10-DC)	gentisate	-0.117704	0.396627	0.770311
sebacate (C10-DC)	GlcNAc sulfate conjugate of C21H34O2 steroid	-0.0232887	0.867249	0.9668
sebacate (C10-DC)	gluconate	0.318544	0.0188972	0.211926
sebacate (C10-DC)	glucose	0.495102	0.000141205	0.00921485
sebacate (C10-DC)	glucuronate	0.280884	0.0396483	0.304453
sebacate (C10-DC)	glucuronide of C10H18O2 (7)*	0.0177263	0.898764	0.975339
sebacate (C10-DC)	glucuronide of C14H22O4 (2)*	0.0352618	0.800163	0.947466
sebacate (C10-DC)	glucuronide of piperine metabolite C17H21NO3 (3)*	-0.0732001	0.598868	0.875327
sebacate (C10-DC)	glucuronide of piperine metabolite C17H21NO3 (4)*	-0.0519223	0.709243	0.918342
sebacate (C10-DC)	glucuronide of piperine metabolite C17H21NO3 (5)*	-0.0677138	0.626606	0.886294
sebacate (C10-DC)	glutamate	0.191767	0.164787	0.563547
sebacate (C10-DC)	glutamine	0.0967029	0.486665	0.82206
sebacate (C10-DC)	glutamine conjugate of C6H10O2 (1)*	0.277987	0.0418215	0.312087
sebacate (C10-DC)	glutamine conjugate of C6H10O2 (2)*	0.359939	0.00750952	0.127583
sebacate (C10-DC)	glutamine conjugate of C7H12O2*	0.216314	0.116172	0.490557
sebacate (C10-DC)	glutamine_degradant*	0.0795502	0.567457	0.86151
sebacate (C10-DC)	glutarylcarnitine (C5-DC)	0.0304965	0.82672	0.955266
sebacate (C10-DC)	glycerate	0.248637	0.0698413	0.394699
sebacate (C10-DC)	glycerol	0.0188679	0.892281	0.973592
sebacate (C10-DC)	glycerol 3-phosphate	-0.131771	0.342212	0.733038
sebacate (C10-DC)	glycerophosphoethanolamine	0.15769	0.254783	0.662279
sebacate (C10-DC)	glycerophosphorylcholine (GPC)	0.201296	0.144402	0.535041
sebacate (C10-DC)	glycine	-0.0617877	0.657154	0.8988
sebacate (C10-DC)	glycine conjugate of C10H14O2 (1)*	0.0388065	0.780552	0.941614
sebacate (C10-DC)	glyco-beta-muricholate	0.320041	0.0183142	0.208563
sebacate (C10-DC)	glycochenodeoxycholate	0.229884	0.094476	0.45014
sebacate (C10-DC)	glycochenodeoxycholate 3-sulfate	0.123461	0.373772	0.755006
sebacate (C10-DC)	glycochenodeoxycholate glucuronide (1)	0.0806175	0.562253	0.859215
sebacate (C10-DC)	glycocholate	0.239794	0.0807295	0.420472
sebacate (C10-DC)	glycocholenate sulfate*	0.0662855	0.633915	0.889304
sebacate (C10-DC)	glycodeoxycholate	0.237869	0.0832682	0.426884
sebacate (C10-DC)	glycodeoxycholate 3-sulfate	0.0705546	0.612176	0.880629
sebacate (C10-DC)	glycohyocholate	0.172814	0.211434	0.619289
sebacate (C10-DC)	glycolithocholate	0.237056	0.0843592	0.429241
sebacate (C10-DC)	glycolithocholate sulfate*	0.136878	0.32366	0.719309
sebacate (C10-DC)	glycosyl ceramide (d18:1/20:0, d16:1/22:0)*	-0.0380789	0.784566	0.942842
sebacate (C10-DC)	glycosyl ceramide (d18:1/23:1, d17:1/24:1)*	-0.0527921	0.704593	0.916591
sebacate (C10-DC)	glycosyl ceramide (d18:2/24:1, d18:1/24:2)*	-0.113627	0.4133	0.781024
sebacate (C10-DC)	glycosyl-N-(2-hydroxynervonoyl)-sphingosine (d18:1/24:1(2OH))*	0.0505813	0.716433	0.920698
sebacate (C10-DC)	glycosyl-N-behenoyl-sphingadienine (d18:2/22:0)*	-0.011397	0.934811	0.98478
sebacate (C10-DC)	glycosyl-N-behenoyl-sphingosine (d18:1/22:0)*	-0.136573	0.324749	0.720163
sebacate (C10-DC)	glycosyl-N-nervonoyl-sphingosine (d18:1/24:1)*	-0.188107	0.17315	0.574253
sebacate (C10-DC)	glycosyl-N-palmitoyl-sphingosine (d18:1/16:0)	0.0104822	0.940034	0.985924
sebacate (C10-DC)	glycosyl-N-stearoyl-sphingosine (d18:1/18:0)	-0.15182	0.273119	0.678707
sebacate (C10-DC)	glycoursodeoxycholate	0.254279	0.0635301	0.3786
sebacate (C10-DC)	glycoursodeoxycholic acid sulfate (1)	0.23778	0.0833871	0.42715
sebacate (C10-DC)	guaiacol sulfate	0.124528	0.369623	0.752367
sebacate (C10-DC)	guanidinoacetate	-0.0573661	0.680318	0.907836
sebacate (C10-DC)	gulonate*	0.18239	0.186825	0.590833
sebacate (C10-DC)	heme	-0.170345	0.218133	0.6258
sebacate (C10-DC)	heptanoate (7:0)	0.0471508	0.734936	0.92709
sebacate (C10-DC)	heptenedioate (C7:1-DC)*	0.203126	0.140713	0.52958
sebacate (C10-DC)	hexadecadienoate (16:2n6)	-0.0313703	0.821835	0.953769
sebacate (C10-DC)	hexadecanedioate (C16)	0.339051	0.0121424	0.167599
sebacate (C10-DC)	hexadecasphingosine (d16:1)*	0.0886983	0.523601	0.840943
sebacate (C10-DC)	hexadecenedioate (C16:1-DC)*	0.315418	0.0201653	0.219256
sebacate (C10-DC)	hexanoylcarnitine (C6)	0.203659	0.13965	0.527864
sebacate (C10-DC)	hexanoylglutamine	0.309472	0.0227772	0.233279
sebacate (C10-DC)	hippurate	-0.0315228	0.820984	0.953533
sebacate (C10-DC)	histidine	-0.0565275	0.684745	0.909461
sebacate (C10-DC)	histidine betaine (hercynine)*	0.243642	0.0758385	0.409267
sebacate (C10-DC)	homoarginine	-0.00476463	0.972723	0.993575
sebacate (C10-DC)	homocitrulline	0.243225	0.0763568	0.410384
sebacate (C10-DC)	homostachydrine*	-0.0740614	0.594563	0.873519
sebacate (C10-DC)	homovanillate (HVA)	0.257078	0.0605727	0.370223
sebacate (C10-DC)	hydantoin-5-propionate	0.440976	0.000845345	0.0325325
sebacate (C10-DC)	hydroquinone sulfate	0.260301	0.0573059	0.361321
sebacate (C10-DC)	hydroxy-CMPF*	0.141224	0.308388	0.707562
sebacate (C10-DC)	hydroxy-N6,N6,N6-trimethyllysine*	0.219592	0.110612	0.481019
sebacate (C10-DC)	hydroxyasparagine	0.0800076	0.565224	0.860553
sebacate (C10-DC)	hydroxypalmitoyl sphingomyelin (d18:1/16:0(OH))	-0.167677	0.225536	0.633629
sebacate (C10-DC)	hyocholate	0.265714	0.052141	0.345742
sebacate (C10-DC)	hypotaurine	0.183533	0.18403	0.58754
sebacate (C10-DC)	hypoxanthine	-0.131847	0.34193	0.732875
sebacate (C10-DC)	imidazole lactate	-0.126205	0.36316	0.747904
sebacate (C10-DC)	imidazole propionate	0.00888296	0.949169	0.987995
sebacate (C10-DC)	iminodiacetate (IDA)	-0.181246	0.189651	0.594226
sebacate (C10-DC)	indole-3-carboxylate	-0.0157483	0.910011	0.978289
sebacate (C10-DC)	indoleacetate	0.0178769	0.897908	0.975181
sebacate (C10-DC)	indoleacetoylcarnitine*	0.0784067	0.573056	0.864035
sebacate (C10-DC)	indoleacetylglutamine	0.0378193	0.786	0.943398
sebacate (C10-DC)	indolelactate	-0.13886	0.316635	0.71396
sebacate (C10-DC)	indolepropionate	-0.148313	0.284481	0.688081
sebacate (C10-DC)	indolin-2-one	0.204346	0.138291	0.525898
sebacate (C10-DC)	inosine	0.020013	0.885786	0.971701
sebacate (C10-DC)	isobutyrylcarnitine (C4)	0.244444	0.0748481	0.406973
sebacate (C10-DC)	isobutyrylglycine (C4)	-0.122775	0.376453	0.756869
sebacate (C10-DC)	isocaproate (i6:0)	-0.0846514	0.542792	0.85032
sebacate (C10-DC)	isocitric lactone	0.220448	0.109195	0.478504
sebacate (C10-DC)	isoleucine	0.219135	0.111375	0.48227
sebacate (C10-DC)	isoleucylglycine	0.0835684	0.547984	0.852666
sebacate (C10-DC)	isoursodeoxycholate	0.099676	0.473303	0.815286
sebacate (C10-DC)	isovalerate (C5)	0.104021	0.454131	0.80514
sebacate (C10-DC)	isovalerylcarnitine (C5)	0.202135	0.142702	0.532585
sebacate (C10-DC)	isovalerylglycine	0.0237469	0.864661	0.966043
sebacate (C10-DC)	kynurenate	-0.0620164	0.655965	0.898326
sebacate (C10-DC)	kynurenine	0.122927	0.375857	0.756498
sebacate (C10-DC)	lactate	-0.00590814	0.96618	0.992049
sebacate (C10-DC)	lactosyl-N-behenoyl-sphingosine (d18:1/22:0)*	0.147399	0.287495	0.690507
sebacate (C10-DC)	lactosyl-N-nervonoyl-sphingosine (d18:1/24:1)*	-0.226758	0.0991697	0.459513
sebacate (C10-DC)	lactosyl-N-palmitoyl-sphingosine (d18:1/16:0)	-0.181323	0.189461	0.593996
sebacate (C10-DC)	laurate (12:0)	0.0910616	0.512553	0.83565
sebacate (C10-DC)	laurylcarnitine (C12)	0.194587	0.158546	0.555401
sebacate (C10-DC)	leucine	0.215628	0.117362	0.492563
sebacate (C10-DC)	leucylalanine	0.419748	0.00157954	0.0492022
sebacate (C10-DC)	leucylglycine	-0.0472492	0.734403	0.9269
sebacate (C10-DC)	levulinate (4-oxovalerate)	0.104388	0.452532	0.804339
sebacate (C10-DC)	lignoceroyl sphingomyelin (d18:1/24:0)	0.0753573	0.588111	0.8705
sebacate (C10-DC)	lignoceroylcarnitine (C24)*	0.381132	0.0044637	0.0943754
sebacate (C10-DC)	linoleate (18:2n6)	-0.0114732	0.934376	0.984691
sebacate (C10-DC)	linolenate (18:3n3 or 3n6)	-0.0158186	0.909611	0.978204
sebacate (C10-DC)	linoleoyl ethanolamide	-0.00506956	0.970978	0.993191
sebacate (C10-DC)	linoleoyl-arachidonoyl-glycerol (18:2/20:4) [1]*	0.161502	0.243332	0.651317
sebacate (C10-DC)	linoleoyl-arachidonoyl-glycerol (18:2/20:4) [2]*	0.201982	0.14301	0.533042
sebacate (C10-DC)	linoleoyl-docosahexaenoyl-glycerol (18:2/22:6) [2]*	0.217686	0.113819	0.486577
sebacate (C10-DC)	linoleoyl-linolenoyl-glycerol (18:2/18:3) [2]*	0.0313703	0.821835	0.953769
sebacate (C10-DC)	linoleoyl-linoleoyl-glycerol (18:2/18:2) [1]*	0.0670478	0.63001	0.88768
sebacate (C10-DC)	linoleoyl-linoleoyl-glycerol (18:2/18:2) [2]*	0.0953307	0.492898	0.825239
sebacate (C10-DC)	linoleoylcarnitine (C18:2)*	0.170116	0.21876	0.626518
sebacate (C10-DC)	linoleoylcholine*	0.0481046	0.729776	0.925402
sebacate (C10-DC)	lithocholate sulfate (1)	-0.00705178	0.959638	0.99045
sebacate (C10-DC)	lysine	0.225767	0.100695	0.462424
sebacate (C10-DC)	malate	0.244826	0.0743815	0.405914
sebacate (C10-DC)	maleate	0.251763	0.0662856	0.385829
sebacate (C10-DC)	maltose	0.0991424	0.475686	0.816473
sebacate (C10-DC)	maltotetraose	0.186624	0.176625	0.57863
sebacate (C10-DC)	maltotriose	0.109476	0.430681	0.791895
sebacate (C10-DC)	mannitol/sorbitol	0.446693	0.000709358	0.0289672
sebacate (C10-DC)	mannonate*	0.287136	0.0352749	0.288044
sebacate (C10-DC)	mannose	0.24109	0.0790549	0.416625
sebacate (C10-DC)	margarate (17:0)	0.0155899	0.910912	0.978538
sebacate (C10-DC)	margaroylcarnitine (C17)*	0.0887745	0.523243	0.840804
sebacate (C10-DC)	metabolonic lactone sulfate	-0.275167	0.0440306	0.319949
sebacate (C10-DC)	methionine	-0.0226034	0.871121	0.96775
sebacate (C10-DC)	methionine sulfone	0.06255	0.653192	0.897178
sebacate (C10-DC)	methionine sulfoxide	0.338517	0.0122874	0.168757
sebacate (C10-DC)	methyl glucopyranoside (alpha + beta)	-0.00407852	0.976649	0.994456
sebacate (C10-DC)	methyl indole-3-acetate	0.102735	0.459763	0.808105
sebacate (C10-DC)	methyl-4-hydroxybenzoate sulfate	0.128822	0.353216	0.741052
sebacate (C10-DC)	myo-inositol	0.171717	0.214392	0.62229
sebacate (C10-DC)	myristate (14:0)	0.0357156	0.797645	0.946775
sebacate (C10-DC)	myristoleate (14:1n5)	-0.079169	0.56932	0.862452
sebacate (C10-DC)	myristoleoylcarnitine (C14:1)*	0.141605	0.307071	0.706606
sebacate (C10-DC)	myristoyl dihydrosphingomyelin (d18:0/14:0)*	-0.072308	0.603342	0.877054
sebacate (C10-DC)	myristoyl-linoleoyl-glycerol (14:0/18:2) [1]*	0.0139895	0.920026	0.980921
sebacate (C10-DC)	myristoyl-linoleoyl-glycerol (14:0/18:2) [2]*	0.0144195	0.917576	0.980378
sebacate (C10-DC)	myristoylcarnitine (C14)	0.250238	0.0680016	0.390199
sebacate (C10-DC)	N,N,N-trimethyl-5-aminovalerate	0.0678864	0.625726	0.885924
sebacate (C10-DC)	N,N,N-trimethyl-alanylproline betaine (TMAP)	0.234534	0.0878148	0.436249
sebacate (C10-DC)	N,N-dimethyl-5-aminovalerate	-0.0780287	0.574913	0.864825
sebacate (C10-DC)	N,N-dimethyl-pro-pro	0.232933	0.0900652	0.440998
sebacate (C10-DC)	N,N-dimethylalanine	0.0503535	0.717656	0.921158
sebacate (C10-DC)	N-(2-furoyl)glycine	0.360795	0.00735819	0.126148
sebacate (C10-DC)	N-acetyl-1-methylhistidine*	0.157377	0.255739	0.663338
sebacate (C10-DC)	N-acetyl-2-aminoadipate	-0.0665142	0.632742	0.888885
sebacate (C10-DC)	N-acetyl-2-aminooctanoate*	0.243301	0.0762618	0.410142
sebacate (C10-DC)	N-acetyl-aspartyl-glutamate (NAAG)	0.154946	0.263249	0.67016
sebacate (C10-DC)	N-acetyl-beta-alanine	0.111492	0.422186	0.786535
sebacate (C10-DC)	N-acetyl-isoputreanine	0.0639985	0.64569	0.894275
sebacate (C10-DC)	N-acetylalanine	0.308862	0.0230605	0.234663
sebacate (C10-DC)	N-acetylarginine	0.0136078	0.922201	0.981588
sebacate (C10-DC)	N-acetylasparagine	0.220736	0.108721	0.477674
sebacate (C10-DC)	N-acetylaspartate (NAA)	0.14656	0.290277	0.692813
sebacate (C10-DC)	N-acetylcarnosine	0.277987	0.0418215	0.312087
sebacate (C10-DC)	N-acetylcitrulline	0.118854	0.391998	0.767491
sebacate (C10-DC)	N-acetylglucosamine/N-acetylgalactosamine	0.291328	0.0325715	0.277493
sebacate (C10-DC)	N-acetylglucosaminylasparagine	-0.111111	0.423785	0.787412
sebacate (C10-DC)	N-acetylglutamate	0.297198	0.0290782	0.262964
sebacate (C10-DC)	N-acetylglutamine	0.165847	0.230712	0.63869
sebacate (C10-DC)	N-acetylglycine	0.156699	0.257819	0.665188
sebacate (C10-DC)	N-acetylhistidine	0.186354	0.177264	0.579437
sebacate (C10-DC)	N-acetylisoleucine	0.302077	0.0264181	0.250989
sebacate (C10-DC)	N-acetylkynurenine (2)	-0.0217031	0.876214	0.969194
sebacate (C10-DC)	N-acetylleucine	0.164322	0.235087	0.643124
sebacate (C10-DC)	N-acetylmethionine	0.0969316	0.48563	0.821586
sebacate (C10-DC)	N-acetylneuraminate	0.10951	0.430534	0.791717
sebacate (C10-DC)	N-acetylphenylalanine	-0.000571755	0.996726	0.999149
sebacate (C10-DC)	N-acetylproline	0.0443301	0.750263	0.932009
sebacate (C10-DC)	N-acetylputrescine	0.0444063	0.749848	0.931865
sebacate (C10-DC)	N-acetylserine	0.236821	0.0846766	0.429827
sebacate (C10-DC)	N-acetyltaurine	0.223023	0.105014	0.470963
sebacate (C10-DC)	N-acetyltheanine	0.221201	0.107958	0.476311
sebacate (C10-DC)	N-acetylthreonine	0.0777968	0.576053	0.865211
sebacate (C10-DC)	N-acetyltryptophan	-0.0908329	0.513617	0.83606
sebacate (C10-DC)	N-acetyltyrosine	0.018563	0.894012	0.97404
sebacate (C10-DC)	N-acetylvaline	0.182466	0.186638	0.590568
sebacate (C10-DC)	N-behenoyl-sphingadienine (d18:2/22:0)*	0.109586	0.430212	0.791502
sebacate (C10-DC)	N-carbamoylalanine	0.156606	0.258104	0.665395
sebacate (C10-DC)	N-carbamoylvaline	0.0649094	0.640989	0.892394
sebacate (C10-DC)	N-delta-acetylornithine	0.037469	0.787936	0.943899
sebacate (C10-DC)	N-formylanthranilic acid	0.157034	0.25679	0.664259
sebacate (C10-DC)	N-formylmethionine	0.115456	0.40577	0.776216
sebacate (C10-DC)	N-formylphenylalanine	0.0851915	0.540211	0.849138
sebacate (C10-DC)	N-methylhydroxyproline	0.0107117	0.938723	0.985719
sebacate (C10-DC)	N-methylpipecolate	0.0842005	0.544951	0.851158
sebacate (C10-DC)	N-methylproline	-0.00987231	0.943517	0.986728
sebacate (C10-DC)	N-methyltaurine	0.196412	0.154602	0.549934
sebacate (C10-DC)	N-oleoylserine	-0.000952925	0.994544	0.998682
sebacate (C10-DC)	N-oleoyltaurine	-0.058587	0.673892	0.905541
sebacate (C10-DC)	N-oxalyl glycine (NOG)	0.0711277	0.609283	0.879605
sebacate (C10-DC)	N-palmitoyl-heptadecasphingosine (d17:1/16:0)*	0.0189442	0.891849	0.973487
sebacate (C10-DC)	N-palmitoyl-sphingadienine (d18:2/16:0)*	0.153421	0.268034	0.674141
sebacate (C10-DC)	N-palmitoyl-sphinganine (d18:0/16:0)	0.148466	0.283981	0.687675
sebacate (C10-DC)	N-palmitoyl-sphingosine (d18:1/16:0)	0.0379264	0.785408	0.94313
sebacate (C10-DC)	N-palmitoylglycine	-0.0786354	0.571934	0.863626
sebacate (C10-DC)	N-palmitoylserine	0.164191	0.235468	0.643531
sebacate (C10-DC)	N-stearoyl-sphingadienine (d18:2/18:0)*	0.123995	0.371694	0.753649
sebacate (C10-DC)	N-stearoyl-sphinganine (d18:0/18:0)*	0.072308	0.603342	0.877054
sebacate (C10-DC)	N-stearoyl-sphingosine (d18:1/18:0)*	0.0183343	0.895311	0.974456
sebacate (C10-DC)	N-stearoylserine*	0.018563	0.894012	0.97404
sebacate (C10-DC)	N-stearoyltaurine	0.000724279	0.995853	0.99897
sebacate (C10-DC)	N1-Methyl-2-pyridone-5-carboxamide	0.129865	0.3493	0.738023
sebacate (C10-DC)	N1-Methyl-4-pyridone-3-carboxamide	0.207014	0.133107	0.517668
sebacate (C10-DC)	1-methyladenosine	0.164399	0.234867	0.642843
sebacate (C10-DC)	N1-methylinosine	0.073299	0.598373	0.875034
sebacate (C10-DC)	N2,N2-dimethylguanosine	0.0575948	0.679113	0.907435
sebacate (C10-DC)	N2,N5-diacetylornithine	0.0679626	0.625337	0.885778
sebacate (C10-DC)	N2-acetyl,N6-methyllysine	-0.0959312	0.490165	0.823966
sebacate (C10-DC)	N2-methylguanosine	-0.256493	0.0611814	0.371947
sebacate (C10-DC)	N4-acetylcytidine	0.105775	0.446517	0.800776
sebacate (C10-DC)	N6,N6,N6-trimethyllysine	0.204193	0.138593	0.526303
sebacate (C10-DC)	N6,N6-dimethyllysine	0.0547742	0.694036	0.912802
sebacate (C10-DC)	N6-acetyllysine	-0.0376977	0.786672	0.943527
sebacate (C10-DC)	N6-carbamoylthreonyladenosine	-0.114694	0.408898	0.778239
sebacate (C10-DC)	N6-methyladenosine	0.124223	0.370806	0.753154
sebacate (C10-DC)	N6-methyllysine	0.0108634	0.937857	0.985484
sebacate (C10-DC)	N6-succinyladenosine	0.243882	0.0755405	0.408548
sebacate (C10-DC)	nervonoylcarnitine (C24:1)*	0.145781	0.292876	0.69506
sebacate (C10-DC)	nicotinamide	-0.0274824	0.84362	0.960148
sebacate (C10-DC)	nonadecanoate (19:0)	0.179112	0.195007	0.600827
sebacate (C10-DC)	nonanoylcarnitine (C9)	0.229375	0.0952287	0.451641
sebacate (C10-DC)	O-acetylhomoserine	0.0493615	0.722994	0.923152
sebacate (C10-DC)	o-cresol sulfate	-0.111306	0.422967	0.787037
sebacate (C10-DC)	O-sulfo-L-tyrosine	0.0609491	0.661524	0.900556
sebacate (C10-DC)	octadecadienedioate (C18:2-DC)*	0.134515	0.332163	0.725813
sebacate (C10-DC)	octadecanedioate (C18)	0.291481	0.0324766	0.277065
sebacate (C10-DC)	octadecanedioylcarnitine (C18-DC)*	0.275853	0.0434846	0.317902
sebacate (C10-DC)	octadecenedioate (C18:1-DC)	0.302382	0.0262588	0.250276
sebacate (C10-DC)	octadecenedioylcarnitine (C18:1-DC)*	0.264189	0.0535561	0.350137
sebacate (C10-DC)	octanoylcarnitine (C8)	0.15769	0.254783	0.662279
sebacate (C10-DC)	oleate/vaccenate (18:1)	-0.0194016	0.889254	0.97269
sebacate (C10-DC)	oleoyl ethanolamide	0.0286259	0.8372	0.958174
sebacate (C10-DC)	oleoyl-arachidonoyl-glycerol (18:1/20:4) [1]*	0.135201	0.32968	0.7238
sebacate (C10-DC)	oleoyl-arachidonoyl-glycerol (18:1/20:4) [2]*	0.100057	0.471604	0.81451
sebacate (C10-DC)	oleoyl-linolenoyl-glycerol (18:1/18:3) [2]*	-0.252625	0.0653307	0.383382
sebacate (C10-DC)	oleoyl-linoleoyl-glycerol (18:1/18:2) [1]	0.0874786	0.529349	0.843881
sebacate (C10-DC)	oleoyl-linoleoyl-glycerol (18:1/18:2) [2]	0.151896	0.272875	0.678459
sebacate (C10-DC)	oleoyl-oleoyl-glycerol (18:1/18:1) [1]*	0.104021	0.454131	0.80514
sebacate (C10-DC)	oleoyl-oleoyl-glycerol (18:1/18:1) [2]*	0.0381551	0.784145	0.942688
sebacate (C10-DC)	oleoylcarnitine (C18:1)	0.147475	0.287243	0.690333
sebacate (C10-DC)	oleoylcholine	0.0537872	0.699286	0.914703
sebacate (C10-DC)	ornithine	0.107147	0.440608	0.797317
sebacate (C10-DC)	orotate	0.20648	0.134133	0.519383
sebacate (C10-DC)	orotidine	0.255651	0.0620663	0.37454
sebacate (C10-DC)	oxalate (ethanedioate)	0.00689918	0.960511	0.990667
sebacate (C10-DC)	oxindolylalanine	0.0138365	0.920898	0.981188
sebacate (C10-DC)	p-cresol glucuronide*	0.398284	0.00285647	0.0719931
sebacate (C10-DC)	p-cresol sulfate	0.305508	0.0246725	0.242677
sebacate (C10-DC)	palmitate (16:0)	0.0225272	0.871552	0.967877
sebacate (C10-DC)	palmitoleate (16:1n7)	-0.0303793	0.827376	0.95539
sebacate (C10-DC)	palmitoleoyl-arachidonoyl-glycerol (16:1/20:4) [2]*	-0.0123118	0.929591	0.983464
sebacate (C10-DC)	palmitoleoyl-linoleoyl-glycerol (16:1/18:2) [1]*	0.0412807	0.766941	0.937265
sebacate (C10-DC)	palmitoleoylcarnitine (C16:1)*	0.15586	0.260406	0.667734
sebacate (C10-DC)	palmitoyl dihydrosphingomyelin (d18:0/16:0)*	0.0544692	0.695657	0.913415
sebacate (C10-DC)	palmitoyl ethanolamide	-0.130627	0.346454	0.73606
sebacate (C10-DC)	palmitoyl sphingomyelin (d18:1/16:0)	-0.0744425	0.592662	0.872623
sebacate (C10-DC)	palmitoyl-arachidonoyl-glycerol (16:0/20:4) [1]*	0.0489046	0.725457	0.92392
sebacate (C10-DC)	palmitoyl-arachidonoyl-glycerol (16:0/20:4) [2]*	0.115429	0.405881	0.776362
sebacate (C10-DC)	palmitoyl-linolenoyl-glycerol (16:0/18:3) [2]*	0.0284114	0.838403	0.958604
sebacate (C10-DC)	palmitoyl-linoleoyl-glycerol (16:0/18:2) [1]*	0.0667429	0.631571	0.888349
sebacate (C10-DC)	palmitoyl-linoleoyl-glycerol (16:0/18:2) [2]*	0.134286	0.332993	0.726463
sebacate (C10-DC)	palmitoyl-oleoyl-glycerol (16:0/18:1) [1]*	0.0719268	0.605258	0.877819
sebacate (C10-DC)	palmitoyl-oleoyl-glycerol (16:0/18:1) [2]*	0.0623976	0.653984	0.897464
sebacate (C10-DC)	palmitoyl-sphingosine-phosphoethanolamine (d18:1/16:0)	-0.107681	0.438322	0.796099
sebacate (C10-DC)	palmitoylcarnitine (C16)	0.196569	0.154265	0.549519
sebacate (C10-DC)	palmitoylcholine	0.0769993	0.579983	0.867061
sebacate (C10-DC)	pantoate	0.270865	0.0475832	0.331584
sebacate (C10-DC)	pantothenate (Vitamin B5)	0.312217	0.0215382	0.22676
sebacate (C10-DC)	paraxanthine	0.291176	0.0326667	0.277871
sebacate (C10-DC)	pentadecanoate (15:0)	0.0829045	0.551179	0.854247
sebacate (C10-DC)	pentose acid*	0.292853	0.0316322	0.27376
sebacate (C10-DC)	perfluorohexanesulfonic acid	0.0881647	0.526112	0.842168
sebacate (C10-DC)	perfluorooctanesulfonate (PFOS)	0.0517248	0.7103	0.918632
sebacate (C10-DC)	perfluorooctanoate (PFOA)	0.028016	0.840623	0.959221
sebacate (C10-DC)	phenol glucuronide	0.34953	0.00957845	0.146631
sebacate (C10-DC)	phenol sulfate	0.285992	0.0360436	0.290933
sebacate (C10-DC)	phenylacetate	0.204266	0.13845	0.526087
sebacate (C10-DC)	phenylacetylcarnitine	0.287169	0.0352527	0.288002
sebacate (C10-DC)	phenylacetylglutamate	0.298146	0.0285446	0.260737
sebacate (C10-DC)	phenylacetylglutamine	0.26457	0.0531995	0.348956
sebacate (C10-DC)	phenylalanine	0.137031	0.323116	0.718865
sebacate (C10-DC)	phenylalanylhydroxyproline*	-0.0540324	0.69798	0.914282
sebacate (C10-DC)	phenyllactate (PLA)	-0.057976	0.677105	0.906659
sebacate (C10-DC)	phenylpyruvate	-0.0809987	0.5604	0.858332
sebacate (C10-DC)	phosphate	0.223251	0.104649	0.470291
sebacate (C10-DC)	phosphoethanolamine (PE)	0.211816	0.124144	0.503757
sebacate (C10-DC)	phytanate	0.0418906	0.763597	0.936238
sebacate (C10-DC)	picolinate	0.0698389	0.615799	0.882063
sebacate (C10-DC)	picolinoylglycine	0.0883171	0.525394	0.841887
sebacate (C10-DC)	pimeloylcarnitine/3-methyladipoylcarnitine (C7-DC)	0.170531	0.217623	0.625443
sebacate (C10-DC)	pipecolate	0.15891	0.25108	0.658643
sebacate (C10-DC)	piperine	-0.0822184	0.554491	0.855743
sebacate (C10-DC)	pregnanediol-3-glucuronide	-0.0742138	0.593803	0.873126
sebacate (C10-DC)	pregnen-diol disulfate*	0.24109	0.0790549	0.416625
sebacate (C10-DC)	pregnenediol sulfate (C21H34O5S)*	0.128264	0.355323	0.742418
sebacate (C10-DC)	pregnenetriol disulfate*	0.212121	0.123591	0.502994
sebacate (C10-DC)	pregnenetriol sulfate*	0.110959	0.424425	0.787823
sebacate (C10-DC)	pregnenolone sulfate	0.10021	0.470925	0.814081
sebacate (C10-DC)	pristanate	0.0490167	0.724853	0.923796
sebacate (C10-DC)	prolylhydroxyproline	0.228588	0.0964008	0.454081
sebacate (C10-DC)	proline	0.00636554	0.963563	0.991441
sebacate (C10-DC)	prolylglycine	0.0384601	0.782462	0.9422
sebacate (C10-DC)	propionylcarnitine (C3)	0.124986	0.367854	0.751087
sebacate (C10-DC)	propionylglycine (C3)	-0.150946	0.275922	0.681258
sebacate (C10-DC)	pseudouridine	0.0247379	0.859069	0.964513
sebacate (C10-DC)	pyridoxal	0.230036	0.0942516	0.449679
sebacate (C10-DC)	pyridoxate	0.0609491	0.661524	0.900556
sebacate (C10-DC)	pyrraline	0.231426	0.0922245	0.445518
sebacate (C10-DC)	pyruvate	0.10021	0.470925	0.814081
sebacate (C10-DC)	quinate	-0.136954	0.323388	0.719133
sebacate (C10-DC)	quinolinate	0.234915	0.0872856	0.43514
sebacate (C10-DC)	retinal	0.057523	0.679491	0.907568
sebacate (C10-DC)	retinol (Vitamin A)	0.145264	0.29461	0.696497
sebacate (C10-DC)	ribitol	0.0784829	0.572682	0.863882
sebacate (C10-DC)	ribonate	0.223099	0.104892	0.470731
sebacate (C10-DC)	S-1-pyrroline-5-carboxylate	0.0288546	0.835917	0.957852
sebacate (C10-DC)	S-adenosylhomocysteine (SAH)	0.0241299	0.862499	0.965481
sebacate (C10-DC)	S-allylcysteine	0.110037	0.428308	0.790272
sebacate (C10-DC)	S-carboxyethylcysteine	0.107757	0.437996	0.795918
sebacate (C10-DC)	S-carboxymethyl-L-cysteine	-0.00904505	0.948243	0.987811
sebacate (C10-DC)	S-methylcysteine	0.0526396	0.705407	0.916807
sebacate (C10-DC)	S-methylcysteine sulfoxide	0.199085	0.148955	0.541876
sebacate (C10-DC)	salicylate	0.242691	0.0770244	0.411968
sebacate (C10-DC)	sarcosine	-0.146865	0.289263	0.692042
serine	Liver fat (%)	-0.306129	0.0243668	0.241283
serine	Sodium (mmol/L)	0.0490971	0.724419	0.923657
serine	Potassium (mmol/L)	0.150513	0.277318	0.682339
serine	Creatinine (mg/dL)	-0.0720333	0.604722	0.877684
serine	Urea (BUN) (mg/dL)	0.088821	0.523025	0.840781
serine	Uric acid (mg/dL)	-0.188191	0.172955	0.574001
serine	ALT (IU/L)	-0.228952	0.0958571	0.452981
serine	AST (IU/L)	-0.210939	0.125746	0.506475
serine	GGT (U/L)	-0.311515	0.0218496	0.228474
serine	Alkaline phosphatase (IU/L)	-0.0463041	0.739526	0.928665
serine	Total Bilirubin (mg/dL)	0.415796	0.00176676	0.0529559
serine	Albumin (g/dL)	0.123031	0.37545	0.756297
serine	Creatine Kinase (U/L)	-0.267844	0.0502153	0.339468
serine	Total cholesterol (mg/dL)	-0.0465081	0.738419	0.928308
serine	High Density Lipoprotein (mg/dL)	-0.0711382	0.60923	0.879585
serine	Low Density Lipoprotein (mg/dL)	-0.015289	0.912625	0.978998
serine	Triglycerides (mg/dL)	-0.0741193	0.594274	0.873434
serine	Glucose (mg/dL)	-0.0164826	0.905833	0.97731
serine	Insulin (mg/dL)	-0.200713	0.145593	0.536785
serine	Weight (kg)	-0.143255	0.301411	0.70198
serine	Body mass index (kg/m2)	-0.0367137	0.792115	0.945147
serine	Heart rate (bpm)	-0.194878	0.157912	0.554541
serine	Systolic blood pressure (mmHg)	-0.145753	0.292969	0.695192
serine	Diastolic blood pressure (mmHg)	-0.142968	0.30239	0.702734
serine	Waist circumference (cm)	-0.100281	0.470609	0.81389
serine	Hip circumference (cm)	0.0367747	0.791777	0.945074
serine	Trunk fat mass (kg/m2)	-0.00827439	0.952648	0.98882
serine	Trunk fat free mass (kg/m2)	-0.152714	0.270271	0.67618
serine	Trunk total body water (%)	-0.238102	0.0829584	0.426132
serine	Left arm fat mass (kg/m2)	0.0552808	0.691347	0.911966
serine	Left arm fat free mass (kg/m2)	-0.190845	0.166864	0.566278
serine	Left arm total body water (%)	-0.238102	0.0829584	0.426132
serine	Right arm fat mass (kg/m2)	0.0423817	0.760907	0.935423
serine	Right arm fat free mass (kg/m2)	-0.179919	0.19297	0.598315
serine	Right arm total body water (%)	-0.238102	0.0829584	0.426132
serine	Left leg fat mass (kg/m2)	0.054455	0.695732	0.913499
serine	Left leg fat free mass (kg/m2)	-0.191848	0.164605	0.563385
serine	Left leg total body water (%)	-0.238102	0.0829584	0.426132
serine	Right leg fat mass (kg/m2)	0.0613179	0.659601	0.899857
serine	Right leg fat free mass (kg/m2)	-0.181936	0.187943	0.592264
serine	Right leg total body water (%)	-0.238102	0.0829584	0.426132
serine	(14 or 15)-methylpalmitate (a17:0 or i17:0)	-0.0242805	0.861649	0.965215
serine	(16 or 17)-methylstearate (a19:0 or i19:0)	-0.145111	0.295123	0.696802
serine	(2 or 3)-decenoate (10:1n7 or n8)	0.259691	0.0579129	0.363121
serine	(N(1) + N(8))-acetylspermidine	0.140995	0.30918	0.708245
serine	(S)-3-hydroxybutyrylcarnitine	0.0933486	0.501974	0.830051
serine	1,2,3-benzenetriol sulfate (2)	0.039417	0.777187	0.940612
serine	1,2-dilinoleoyl-GPC (18:2/18:2)	-0.0532495	0.702152	0.915698
serine	1,2-dilinoleoyl-GPE (18:2/18:2)*	-0.056362	0.685621	0.909906
serine	1,2-dipalmitoyl-GPC (16:0/16:0)	-0.107986	0.437019	0.795459
serine	1,3,7-trimethylurate	-0.260808	0.0568051	0.360042
serine	1,3-dimethylurate	-0.235225	0.0868578	0.434388
serine	1,5-anhydroglucitol (1,5-AG)	-0.0572136	0.681122	0.908179
serine	1,7-dimethylurate	-0.171031	0.216257	0.624084
serine	1-(1-enyl-oleoyl)-GPE (P-18:1)*	-0.0600343	0.666303	0.902564
serine	1-(1-enyl-palmitoyl)-2-arachidonoyl-GPC (P-16:0/20:4)*	-0.0444826	0.749432	0.93174
serine	1-(1-enyl-palmitoyl)-2-arachidonoyl-GPE (P-16:0/20:4)*	-0.180027	0.192698	0.597893
serine	1-(1-enyl-palmitoyl)-2-linoleoyl-GPC (P-16:0/18:2)*	0.0659806	0.63548	0.890089
serine	1-(1-enyl-palmitoyl)-2-linoleoyl-GPE (P-16:0/18:2)*	-0.181628	0.188706	0.593203
serine	1-(1-enyl-palmitoyl)-2-oleoyl-GPC (P-16:0/18:1)*	0.225996	0.100342	0.461764
serine	1-(1-enyl-palmitoyl)-2-oleoyl-GPE (P-16:0/18:1)*	-0.234458	0.087921	0.436492
serine	1-(1-enyl-palmitoyl)-2-palmitoleoyl-GPC (P-16:0/16:1)*	0.251001	0.0671392	0.387924
serine	1-(1-enyl-palmitoyl)-2-palmitoyl-GPC (P-16:0/16:0)*	0.246503	0.0723558	0.400975
serine	1-(1-enyl-palmitoyl)-GPC (P-16:0)*	0.158757	0.25154	0.659185
serine	1-(1-enyl-palmitoyl)-GPE (P-16:0)*	-0.0531732	0.702558	0.915815
serine	1-(1-enyl-stearoyl)-2-arachidonoyl-GPE (P-18:0/20:4)*	-0.168287	0.223828	0.631787
serine	1-(1-enyl-stearoyl)-2-linoleoyl-GPE (P-18:0/18:2)*	-0.34515	0.0105867	0.155197
serine	1-(1-enyl-stearoyl)-2-oleoyl-GPE (P-18:0/18:1)	-0.262436	0.0552218	0.355205
serine	1-(1-enyl-stearoyl)-GPE (P-18:0)*	-0.12125	0.382454	0.761022
serine	1-arachidonoyl-GPC* (20:4)*	-0.0124643	0.928721	0.983261
serine	1-arachidonoyl-GPE (20:4n6)*	0.0739851	0.594944	0.87367
serine	1-arachidonoyl-GPI* (20:4)*	0.042348	0.761091	0.935423
serine	1-arachidonylglycerol (20:4)	-0.0162	0.907441	0.977666
serine	1-carboxyethylisoleucine	-0.439466	0.000884962	0.0335974
serine	1-carboxyethylleucine	-0.400419	0.00269762	0.0694476
serine	1-carboxyethylphenylalanine	-0.471164	0.000323194	0.0167002
serine	1-carboxyethyltyrosine	-0.546608	1.90175e-05	0.00200127
serine	1-carboxyethylvaline	-0.46194	0.000437677	0.0206541
serine	1-dihomo-linolenylglycerol (20:3)	-0.0829808	0.550812	0.854083
serine	1-docosahexaenoylglycerol (22:6)	0.123569	0.373351	0.754811
serine	1-lignoceroyl-GPC (24:0)	-0.144314	0.297814	0.699136
serine	1-linolenoyl-GPC (18:3)*	-0.322203	0.0174993	0.20385
serine	1-linoleoyl-2-arachidonoyl-GPC (18:2/20:4n6)*	-0.170879	0.216672	0.624519
serine	1-linoleoyl-2-arachidonoyl-GPE (18:2/20:4)*	-0.142607	0.303626	0.703675
serine	1-linoleoyl-2-linolenoyl-GPC (18:2/18:3)*	-0.121936	0.379747	0.759151
serine	1-linoleoyl-GPC (18:2)	-0.0171145	0.90224	0.976214
serine	1-linoleoyl-GPE (18:2)*	-0.0816848	0.557073	0.856954
serine	1-linoleoyl-GPG (18:2)*	-0.0424242	0.760674	0.935288
serine	1-linoleoyl-GPI* (18:2)*	-0.0906042	0.514682	0.836603
serine	1-linoleoylglycerol (18:2)	0.0959405	0.490122	0.823946
serine	1-methyl-4-imidazoleacetate	-0.0819135	0.555965	0.856402
serine	1-methyl-5-imidazoleacetate	-0.12773	0.357345	0.743809
serine	1-methyl-5-imidazolelactate	-0.199238	0.148638	0.541343
serine	1-methylhistidine	-0.0332762	0.811204	0.950438
serine	1-methylnicotinamide	-0.0594244	0.669497	0.903827
serine	1-methylurate	-0.0735036	0.597349	0.874681
serine	1-methylxanthine	0.000876691	0.99498	0.998807
serine	1-myristoyl-2-arachidonoyl-GPC (14:0/20:4)*	-0.360625	0.00738799	0.126435
serine	1-myristoyl-2-palmitoyl-GPC (14:0/16:0)	-0.431675	0.00111723	0.0391266
serine	1-myristoylglycerol (14:0)	-0.2346	0.0877229	0.436081
serine	1-oleoyl-2-arachidonoyl-GPE (18:1/20:4)*	0.0786354	0.571934	0.863626
serine	1-oleoyl-2-docosahexaenoyl-GPC (18:1/22:6)*	0.128645	0.353883	0.741427
serine	1-oleoyl-2-linoleoyl-GPE (18:1/18:2)*	-0.0524871	0.706222	0.917132
serine	1-oleoyl-GPC (18:1)	0.00827139	0.952665	0.98882
serine	1-oleoyl-GPE (18:1)	-0.217229	0.114599	0.487878
serine	1-oleoyl-GPG (18:1)*	-0.104287	0.452975	0.804608
serine	1-oleoyl-GPI (18:1)	-0.238193	0.0828364	0.425756
serine	1-oleoyl-GPS (18:1)	0.0118522	0.932213	0.984069
serine	1-oleoylglycerol (18:1)	0.0145988	0.916555	0.979982
serine	1-palmitoleoyl-2-linolenoyl-GPC (16:1/18:3)*	-0.0250831	0.857123	0.964052
serine	1-palmitoleoyl-GPC* (16:1)*	-0.0835906	0.547878	0.852544
serine	1-palmitoleoylglycerol (16:1)*	-0.163408	0.23774	0.645843
serine	1-palmitoyl-2-arachidonoyl-GPC (16:0/20:4n6)	0.0278635	0.841479	0.959485
serine	1-palmitoyl-2-arachidonoyl-GPE (16:0/20:4)*	-0.0233657	0.866813	0.966688
serine	1-palmitoyl-2-arachidonoyl-GPI (16:0/20:4)*	-0.258776	0.0588331	0.365618
serine	1-palmitoyl-2-dihomo-linolenoyl-GPC (16:0/20:3n3 or 6)*	-0.284239	0.0372492	0.295573
serine	1-palmitoyl-2-docosahexaenoyl-GPC (16:0/22:6)	-0.0356394	0.798068	0.946876
serine	1-palmitoyl-2-docosahexaenoyl-GPE (16:0/22:6)*	-0.105851	0.446188	0.800629
serine	1-palmitoyl-2-linoleoyl-GPC (16:0/18:2)	-0.0364018	0.793842	0.945643
serine	1-palmitoyl-2-linoleoyl-GPE (16:0/18:2)	-0.10829	0.435718	0.794565
serine	1-palmitoyl-2-linoleoyl-GPI (16:0/18:2)	-0.255346	0.0623892	0.375505
serine	1-palmitoyl-2-oleoyl-GPC (16:0/18:1)	-0.182009	0.187764	0.592054
serine	1-palmitoyl-2-oleoyl-GPE (16:0/18:1)	-0.263198	0.0544925	0.35309
serine	1-palmitoyl-2-oleoyl-GPI (16:0/18:1)*	-0.264418	0.0533419	0.349433
serine	1-palmitoyl-2-palmitoleoyl-GPC (16:0/16:1)*	-0.34919	0.00965359	0.14726
serine	1-palmitoyl-2-stearoyl-GPC (16:0/18:0)	-0.216085	0.116567	0.491247
serine	1-palmitoyl-2-stearoyl-GPE (16:0/18:0)*	-0.113164	0.415218	0.782109
serine	1-palmitoyl-GPC (16:0)	0.117896	0.395854	0.769683
serine	1-palmitoyl-GPE (16:0)	0.178197	0.197335	0.603477
serine	1-palmitoyl-GPG (16:0)*	-0.0920526	0.507955	0.83318
serine	1-palmitoyl-GPI* (16:0)	-0.0896893	0.518953	0.838772
serine	1-palmitoylglycerol (16:0)	0.0358681	0.7968	0.946514
serine	1-ribosyl-imidazoleacetate*	-0.197256	0.152803	0.547375
serine	1-stearoyl-2-arachidonoyl-GPC (18:0/20:4)	-0.161273	0.244009	0.651917
serine	1-stearoyl-2-arachidonoyl-GPE (18:0/20:4)	-0.0837431	0.547145	0.852132
serine	1-stearoyl-2-arachidonoyl-GPI (18:0/20:4)	-0.0140652	0.919595	0.980838
serine	1-stearoyl-2-arachidonoyl-GPS (18:0/20:4)	-0.218237	0.112886	0.485091
serine	1-stearoyl-2-docosahexaenoyl-GPC (18:0/22:6)	-0.170116	0.21876	0.626518
serine	1-stearoyl-2-docosahexaenoyl-GPE (18:0/22:6)*	-0.180637	0.19117	0.595999
serine	1-stearoyl-2-linoleoyl-GPC (18:0/18:2)*	-0.112636	0.417412	0.783375
serine	1-stearoyl-2-linoleoyl-GPE (18:0/18:2)*	-0.137717	0.320676	0.717147
serine	1-stearoyl-2-linoleoyl-GPI (18:0/18:2)	-0.0994473	0.474323	0.815757
serine	1-stearoyl-2-oleoyl-GPC (18:0/18:1)	-0.340804	0.0116762	0.163927
serine	1-stearoyl-2-oleoyl-GPE (18:0/18:1)	-0.331961	0.0141943	0.182237
serine	1-stearoyl-2-oleoyl-GPI (18:0/18:1)*	-0.223633	0.104042	0.469096
serine	1-stearoyl-2-oleoyl-GPS (18:0/18:1)	-0.172784	0.211514	0.619289
serine	1-stearoyl-GPC (18:0)	0.0133791	0.923505	0.981886
serine	1-stearoyl-GPE (18:0)	0.0528683	0.704186	0.916482
serine	1-stearoyl-GPG (18:0)	-0.232899	0.090113	0.441176
serine	1-stearoyl-GPI (18:0)	0.182771	0.18589	0.58966
serine	10-heptadecenoate (17:1n7)	0.121784	0.380347	0.759592
serine	10-nonadecenoate (19:1n9)	0.0917477	0.509367	0.833923
serine	10-undecenoate (11:1n1)	0.0499714	0.719711	0.921926
serine	11-ketoetiocholanolone glucuronide	0.0699825	0.615071	0.881805
serine	11beta-hydroxyandrosterone glucuronide	-0.00369735	0.978831	0.995022
serine	11beta-hydroxyetiocholanolone glucuronide*	0.0440195	0.751957	0.932633
serine	12,13-DiHOME	-0.132467	0.339645	0.731351
serine	12-HETE	-0.094822	0.495219	0.826504
serine	13-HODE + 9-HODE	-0.0283972	0.838483	0.958604
serine	16a-hydroxy DHEA 3-sulfate	0.0699447	0.615262	0.881805
serine	17alpha-hydroxypregnanolone glucuronide	-0.112139	0.419483	0.784835
serine	17alpha-hydroxypregnenolone 3-sulfate	0.186458	0.177017	0.579218
serine	2'-deoxyuridine	0.163255	0.238184	0.646201
serine	2'-O-methyluridine	0.00278254	0.984068	0.996242
serine	2,3-dihydroxy-2-methylbutyrate	-0.142408	0.304307	0.704289
serine	2,3-dihydroxy-5-methylthio-4-pentenoate (DMTPA)*	-0.193368	0.161223	0.559142
serine	2,3-dihydroxyisovalerate	0.0170342	0.902697	0.976341
serine	2,4-di-tert-butylphenol	-0.1166	0.401104	0.773178
serine	2,6-dihydroxybenzoic acid	-0.187955	0.173505	0.574721
serine	2-acetamidophenol sulfate	-0.139752	0.313507	0.711672
serine	2-aminoadipate	-0.0203164	0.884067	0.971157
serine	2-aminobutyrate	0.196722	0.153939	0.549083
serine	2-aminoheptanoate	-0.298266	0.0284779	0.260426
serine	2-aminooctanoate	0.062855	0.65161	0.896686
serine	2-aminophenol sulfate	-0.310539	0.0222884	0.230727
serine	2-arachidonoylglycerol (20:4)	-0.0305532	0.826403	0.955167
serine	2-hydroxy-3-methylvalerate	-0.118048	0.395239	0.769385
serine	2-hydroxy-4-(methylthio)butanoic acid	-0.212502	0.122902	0.501855
serine	2-hydroxyarachidate*	-0.313284	0.0210721	0.224436
serine	2-hydroxybehenate	-0.291481	0.0324766	0.277065
serine	2-hydroxybutyrate/2-hydroxyisobutyrate	-0.0829808	0.550812	0.854083
serine	2-hydroxydecanoate	-0.212274	0.123315	0.502494
serine	2-hydroxyglutarate	-0.049514	0.722173	0.922847
serine	2-hydroxyhippurate (salicylurate)	-0.0181056	0.896609	0.974779
serine	2-hydroxylaurate	0.0258052	0.853054	0.962969
serine	2-hydroxynervonate*	-0.00682295	0.960947	0.990806
serine	2-hydroxyoctanoate	-0.0649895	0.640576	0.892179
serine	2-hydroxypalmitate	0.11721	0.398628	0.771568
serine	2-hydroxyphenylacetate	-0.101506	0.465178	0.81098
serine	2-hydroxyphytanate*	-0.301239	0.0268602	0.253146
serine	2-hydroxysebacate	-0.0441698	0.751137	0.932307
serine	2-hydroxystearate	-0.174614	0.206643	0.613921
serine	2-isopropylmalate	-0.0794038	0.568172	0.861916
serine	2-keto-3-deoxy-gluconate	0.122165	0.378847	0.758621
serine	2-ketocaprylate	0.0236707	0.865091	0.966162
serine	2-linoleoylglycerol (18:2)	0.0810002	0.560393	0.858332
serine	2-methoxyhydroquinone sulfate (1)	-0.186653	0.176557	0.578465
serine	2-methoxyhydroquinone sulfate (2)	0.00452279	0.974107	0.993928
serine	2-methoxyresorcinol sulfate	-0.031167	0.822971	0.954231
serine	2-methylbutyrylcarnitine (C5)	-0.299485	0.0278046	0.257457
serine	2-methylserine	-0.0120092	0.931318	0.983845
serine	2-naphthol sulfate	0.120259	0.386385	0.763533
serine	2-O-methylascorbic acid	-0.17652	0.201654	0.60831
serine	2-oleoylglycerol (18:1)	0.109049	0.432489	0.792806
serine	2-oxoarginine*	-0.426796	0.0012892	0.0430466
serine	2-palmitoleoyl-GPC* (16:1)*	-0.0672003	0.62923	0.887358
serine	2-palmitoyl-GPC* (16:0)*	0.204955	0.137094	0.524014
serine	2-piperidinone	-0.206404	0.134279	0.519617
serine	2-stearoyl-GPE (18:0)*	-0.0440252	0.751926	0.932603
serine	21-hydroxypregnenolone disulfate	0.173699	0.209068	0.61643
serine	21-hydroxypregnenolone monosulfate (1)	0.194827	0.158024	0.554704
serine	2R,3R-dihydroxybutyrate	-0.254736	0.0630391	0.377223
serine	3,4-dihydroxybutyrate	-0.22935	0.0952649	0.451641
serine	3,5-dichloro-2,6-dihydroxybenzoic acid	0.313665	0.0209077	0.223573
serine	3,7-dimethylurate	-0.254933	0.0628285	0.376779
serine	3-(3-amino-3-carboxypropyl)uridine*	-0.101277	0.46619	0.811547
serine	3-(3-hydroxyphenyl)propionate	0.118251	0.394423	0.768953
serine	3-(3-hydroxyphenyl)propionate sulfate	0.0507091	0.715746	0.920539
serine	3-(4-hydroxyphenyl)lactate (HPLA)	-0.32754	0.0156189	0.191807
serine	3-acetylphenol sulfate	-0.210714	0.12616	0.507156
serine	3-amino-2-piperidone	-0.0742138	0.593803	0.873126
serine	3-aminoisobutyrate	0.126815	0.360827	0.746317
serine	3-bromo-5-chloro-2,6-dihydroxybenzoic acid*	0.218601	0.112271	0.48388
serine	3-carboxy-4-methyl-5-pentyl-2-furanpropionate (3-CMPFP)	-0.25466	0.0631207	0.377448
serine	3-carboxy-4-methyl-5-propyl-2-furanpropanoate (CMPF)	0.0131504	0.924809	0.982167
serine	3-decenoylcarnitine	0.0751561	0.589111	0.871045
serine	3-ethylcatechol sulfate (1)	0.0921646	0.507436	0.83298
serine	3-formylindole	-0.1413	0.308124	0.707389
serine	3-hydroxy-2-ethylpropionate	-0.282028	0.0388165	0.301483
serine	3-hydroxy-2-methylpyridine sulfate	0.0508012	0.715252	0.92029
serine	3-hydroxy-3-methylglutarate	0.0272537	0.844905	0.960478
serine	3-hydroxyadipate	0.12122	0.382573	0.761141
serine	3-hydroxybutyrate (BHBA)	0.205718	0.135607	0.521757
serine	3-hydroxybutyroylglycine	0.407006	0.00225576	0.0619055
serine	3-hydroxydecanoate	0.185744	0.178711	0.581187
serine	3-hydroxydecanoylcarnitine	0.133981	0.334102	0.727361
serine	3-hydroxydodecanedioate*	0.276071	0.0433119	0.317351
serine	3-hydroxyhexanoate	0.16943	0.220651	0.628578
serine	3-hydroxyhexanoylcarnitine (1)	0.101927	0.463318	0.810178
serine	3-hydroxyhippurate	0.0970078	0.485285	0.821419
serine	3-hydroxyhippurate sulfate	0.133676	0.335214	0.728341
serine	3-hydroxyisobutyrate	-0.139928	0.312893	0.711118
serine	3-hydroxylaurate	0.116981	0.399555	0.772126
serine	3-hydroxyoctanoate	0.176291	0.202248	0.609108
serine	3-hydroxyoctanoylcarnitine (1)	0.189327	0.170329	0.570788
serine	3-hydroxyoctanoylcarnitine (2)	0.170345	0.218133	0.6258
serine	3-hydroxyoleoylcarnitine	0.237468	0.0838046	0.428132
serine	3-hydroxypyridine sulfate	0.191157	0.16616	0.565295
serine	3-hydroxystachydrine*	0.0753098	0.588347	0.870706
serine	3-indoleglyoxylic acid	-0.215094	0.118294	0.49402
serine	3-indoxyl sulfate	-0.304441	0.0252048	0.245257
serine	3-methoxycatechol sulfate (1)	-0.0122356	0.930026	0.98354
serine	3-methoxycatechol sulfate (2)	-0.309379	0.0228201	0.233492
serine	3-methoxytyramine sulfate	-0.0931849	0.502728	0.830533
serine	3-methoxytyrosine	0.276082	0.0433039	0.317305
serine	3-methyl catechol sulfate (1)	0.0091862	0.947436	0.987579
serine	3-methyl-2-oxobutyrate	-0.201296	0.144402	0.535041
serine	3-methyl-2-oxovalerate	-0.175986	0.203042	0.609874
serine	3-methyladipate	0.187316	0.174997	0.576602
serine	3-methylcytidine	-0.0734148	0.597794	0.874845
serine	3-methylglutaconate	0.206251	0.134574	0.519997
serine	3-methylglutarylcarnitine (2)	0.149381	0.280991	0.685254
serine	3-methylhistidine	-0.221879	0.106855	0.474366
serine	3-methylxanthine	-0.192986	0.162067	0.560324
serine	3-phenylpropionate (hydrocinnamate)	-0.077187	0.579057	0.866576
serine	3-phosphoglycerate	-0.158605	0.252002	0.65958
serine	3-sulfo-L-alanine	0.268628	0.0495204	0.33762
serine	3-ureidopropionate	0.0801601	0.56448	0.860212
serine	3b-hydroxy-5-cholenoic acid	-0.0255963	0.854231	0.963254
serine	3beta,7alpha-dihydroxy-5-cholestenoate	0.200305	0.14643	0.537904
serine	3beta-hydroxy-5-cholestenoate	0.0969316	0.48563	0.821586
serine	4-acetamidobutanoate	-0.173471	0.209678	0.617145
serine	4-acetylcatechol sulfate (1)	0.0171559	0.902005	0.976214
serine	4-acetylphenyl sulfate	0.0910813	0.512461	0.83565
serine	4-allylcatechol sulfate	-0.0990661	0.476027	0.816657
serine	4-allylphenol sulfate	0.237965	0.0831409	0.426495
serine	4-chlorobenzoic acid	-0.0591957	0.670696	0.904314
serine	4-cholesten-3-one	-0.143129	0.301838	0.702274
serine	4-ethylcatechol sulfate	0.258929	0.0586789	0.365192
serine	4-ethylphenyl sulfate	0.0659806	0.63548	0.890089
serine	4-guanidinobutanoate	-0.243701	0.0757652	0.409083
serine	4-hydroxy-2-oxoglutaric acid	-0.174538	0.206844	0.614071
serine	4-hydroxychlorothalonil	0.376406	0.00502757	0.10124
serine	4-hydroxycoumarin	-0.0912937	0.511474	0.835097
serine	4-hydroxyglutamate	-0.381742	0.00439516	0.0935142
serine	4-hydroxyhippurate	0.119802	0.388207	0.764811
serine	4-hydroxyphenylacetate	-0.070251	0.613712	0.881271
serine	4-hydroxyphenylacetylglutamine	-0.105173	0.449123	0.802327
serine	4-hydroxyphenylpyruvate	-0.293615	0.0311711	0.2719
serine	4-imidazoleacetate	-0.124056	0.371454	0.753566
serine	4-methoxyphenol sulfate	0.0256177	0.854111	0.963254
serine	4-methyl-2-oxopentanoate	-0.12956	0.350442	0.738954
serine	4-methylcatechol sulfate	-0.136573	0.324749	0.720163
serine	4-methylguaiacol sulfate	-0.0510126	0.714117	0.919942
serine	4-methylhexanoylglutamine	-0.00385246	0.977943	0.994728
serine	4-methylnonanoylcarnitine	-0.237979	0.0831213	0.426495
serine	4-oxo-retinoic acid	-0.0355632	0.798491	0.946979
serine	4-vinylcatechol sulfate	0.14412	0.298468	0.699584
serine	4-vinylphenol sulfate	-0.0888508	0.522885	0.840626
serine	5,6-dihydrothymine	0.101658	0.464504	0.810592
serine	5,6-dihydrouracil	0.126739	0.361118	0.746457
serine	5,6-dihydrouridine	0.00994854	0.943081	0.986633
serine	5-(galactosylhydroxy)-L-lysine	0.222054	0.106572	0.473861
serine	5-acetylamino-6-amino-3-methyluracil	-0.147322	0.287748	0.690726
serine	5-acetylamino-6-formylamino-3-methyluracil	-0.15631	0.259018	0.666321
serine	5-dodecenoate (12:1n7)	0.114847	0.408271	0.777806
serine	5-dodecenoylcarnitine (C12:1)	-0.00506956	0.970978	0.993191
serine	5-hydroxyhexanoate	-0.119701	0.388609	0.765109
serine	5-hydroxyindole sulfate	-0.35184	0.00908102	0.1423
serine	5-hydroxylysine	0.125443	0.366089	0.749992
serine	5-methylthioadenosine (MTA)	-0.0652182	0.639399	0.891697
serine	5-methyluridine (ribothymidine)	0.0786354	0.571934	0.863626
serine	5-oxoproline	0.162112	0.241533	0.649633
serine	5alpha-androstan-3alpha,17alpha-diol monosulfate	0.0725503	0.602125	0.876589
serine	5alpha-androstan-3alpha,17beta-diol 17-glucuronide	-0.127343	0.358815	0.744945
serine	5alpha-androstan-3alpha,17beta-diol disulfate	-0.143902	0.299207	0.700198
serine	5alpha-androstan-3alpha,17beta-diol monosulfate (1)	-0.0262626	0.850479	0.962181
serine	5alpha-androstan-3alpha,17beta-diol monosulfate (2)	-0.204456	0.138075	0.5256
serine	5alpha-androstan-3beta,17alpha-diol disulfate	0.0810383	0.560208	0.858332
serine	5alpha-androstan-3beta,17beta-diol disulfate	-0.227063	0.098704	0.458524
serine	5alpha-androstan-3beta,17beta-diol monosulfate (2)	-0.0608775	0.661897	0.900712
serine	5alpha-pregnan-3beta,20alpha-diol disulfate	0.134058	0.333825	0.727102
serine	5alpha-pregnan-3beta,20alpha-diol monosulfate (2)	0.165847	0.230712	0.63869
serine	5alpha-pregnan-3beta,20beta-diol monosulfate (1)	0.178731	0.195974	0.60203
serine	5alpha-pregnan-diol disulfate	0.190117	0.16852	0.568507
serine	6-bromotryptophan	-0.0258052	0.853054	0.962969
serine	6-hydroxyindole sulfate	-0.301544	0.0266987	0.252375
serine	6-oxopiperidine-2-carboxylate	-0.0759672	0.585086	0.869192
serine	7-HOCA	-0.150448	0.277529	0.682484
serine	7-dehydrocholesterol	-0.319811	0.0184026	0.2091
serine	7-ketodeoxycholate	-0.00597893	0.965775	0.991974
serine	7-methylguanine	-0.00834763	0.952229	0.988736
serine	7-methylurate	-0.175152	0.205226	0.612295
serine	7-methylxanthine	-0.186553	0.176793	0.578851
serine	8-methoxykynurenate	-0.114169	0.411059	0.779662
serine	9,10-DiHOME	-0.134286	0.332993	0.726463
serine	9-hydroxystearate	0.141512	0.307392	0.706853
serine	acetoacetate	0.269383	0.0488598	0.335457
serine	acetylcarnitine (C2)	0.210368	0.126798	0.508111
serine	acisoga	0.136573	0.324749	0.720163
serine	aconitate [cis or trans]	0.133753	0.334935	0.728071
serine	adenine	-0.0469221	0.736175	0.927439
serine	adenosine 3',5'-cyclic monophosphate (cAMP)	0.0301463	0.82868	0.955788
serine	AMP	-0.183762	0.183475	0.586923
serine	adipoylcarnitine (C6-DC)	0.255365	0.0623685	0.375505
serine	adrenate (22:4n6)	-0.0220698	0.874139	0.968601
serine	alanine	-0.0669716	0.6304	0.887811
serine	allantoin	0.0584334	0.674699	0.90585
serine	alpha-CMBHC glucuronide	-0.0593689	0.669788	0.903988
serine	alpha-hydroxycaproate	-0.075092	0.58943	0.871184
serine	alpha-hydroxyisocaproate	-0.160282	0.246957	0.654814
serine	alpha-hydroxyisovalerate	-0.10669	0.442573	0.798464
serine	alpha-ketobutyrate	-0.0471543	0.734917	0.92709
serine	alpha-ketoglutaramate*	0.0205451	0.882771	0.970898
serine	alpha-ketoglutarate	-0.349952	0.00948575	0.145821
serine	alpha-tocopherol	-0.213341	0.121396	0.499121
serine	andro steroid monosulfate C19H28O6S (1)*	0.064837	0.641362	0.892563
serine	androstenediol (3alpha, 17alpha) monosulfate (2)	0.144425	0.297436	0.698741
serine	androstenediol (3alpha, 17alpha) monosulfate (3)	0.0454736	0.744037	0.929989
serine	androstenediol (3beta,17beta) disulfate (1)	-0.104707	0.451143	0.803452
serine	androstenediol (3beta,17beta) disulfate (2)	0.0193253	0.889686	0.972821
serine	androstenediol (3beta,17beta) monosulfate (1)	-0.0476082	0.73246	0.926146
serine	androstenediol (3beta,17beta) monosulfate (2)	-0.191992	0.164281	0.56309
serine	androsterone glucuronide	-0.0425767	0.75984	0.935067
serine	androsterone sulfate	0.0164284	0.906141	0.977317
serine	anthranilate	-0.1506	0.277036	0.682079
serine	arabitol/xylitol	-0.13947	0.314494	0.71235
serine	arabonate/xylonate	0.0992948	0.475005	0.81611
serine	arachidate (20:0)	-0.134667	0.33161	0.725317
serine	arachidonate (20:4n6)	0.0900705	0.517171	0.837836
serine	arachidonoylcarnitine (C20:4)	0.134667	0.33161	0.725317
serine	arachidonoylcholine	0.162353	0.240824	0.648924
serine	arachidoylcarnitine (C20)*	0.0364468	0.793593	0.945643
serine	argininate*	-0.449895	0.000642139	0.0270487
serine	arginine	0.128645	0.353883	0.741427
serine	ascorbic acid 2-sulfate	-0.148618	0.283481	0.68737
serine	ascorbic acid 3-sulfate*	-0.27936	0.0407802	0.308622
serine	asparagine	0.325176	0.0164292	0.197028
serine	aspartate	-0.304517	0.0251665	0.245126
serine	behenate (22:0)*	-0.0771107	0.579433	0.866738
serine	behenoyl dihydrosphingomyelin (d18:0/22:0)*	-0.203888	0.139196	0.527217
serine	behenoyl sphingomyelin (d18:1/22:0)*	-0.21296	0.122079	0.500233
serine	behenoylcarnitine (C22)*	-0.138201	0.318963	0.715842
serine	benzoate	-0.319764	0.0184211	0.209191
serine	beta-alanine	-0.217381	0.114338	0.487471
serine	beta-citrylglutamate	-0.0690299	0.619903	0.883685
serine	beta-cryptoxanthin	0.109968	0.4286	0.790463
serine	beta-hydroxyisovalerate	-0.141986	0.305757	0.705526
serine	beta-hydroxyisovaleroylcarnitine	-0.183686	0.18366	0.587095
serine	beta-sitosterol	-0.0271115	0.845704	0.960732
serine	betaine	0.0487517	0.726282	0.924185
serine	bilirubin (E,E)*	0.251763	0.0662856	0.385829
serine	bilirubin (E,Z or Z,E)*	0.421917	0.00148452	0.0472567
serine	bilirubin	0.447303	0.000696085	0.0285935
serine	bilirubin degradation product, C16H18N2O5 (1)	0.475709	0.000277469	0.0149855
serine	bilirubin degradation product, C16H18N2O5 (2)	0.431599	0.00111975	0.0391844
serine	bilirubin degradation product, C16H18N2O5 (3)	0.436478	0.000968345	0.0356491
serine	bilirubin degradation product, C16H18N2O5 (4)	0.451877	0.000603465	0.0259002
serine	bilirubin degradation product, C17H18N2O4 (1)	0.43381	0.00104869	0.0374904
serine	bilirubin degradation product, C17H18N2O4 (2)	0.438231	0.000918602	0.034429
serine	bilirubin degradation product, C17H18N2O4 (3)	0.435716	0.000990718	0.0362044
serine	bilirubin degradation product, C17H20N2O5 (1)	0.364361	0.00675591	0.120264
serine	bilirubin degradation product, C17H20N2O5 (2)	0.371984	0.00561069	0.107866
serine	biliverdin	0.367791	0.00621752	0.114709
serine	branched chain 14:0 dicarboxylic acid	-0.0805825	0.562424	0.859402
serine	branched-chain fatty acid 18:0 (2)	-0.137101	0.322866	0.718743
serine	branched-chain, straight-chain, or cyclopropyl 10:1 fatty acid (1)*	0.0399848	0.774062	0.93959
serine	branched-chain, straight-chain, or cyclopropyl 12:1 fatty acid*	0.148923	0.282483	0.686596
serine	butyrate/isobutyrate (4:0)	-0.214027	0.120175	0.497217
serine	butyrylcarnitine (C4)	0.0549266	0.693227	0.912544
serine	C-glycosyltryptophan	0.0112445	0.935681	0.985008
serine	caffeine	-0.209758	0.127928	0.509895
serine	campesterol	0.0520645	0.708482	0.918043
serine	caprate (10:0)	0.132609	0.339121	0.730983
serine	caproate (6:0)	0.0424242	0.760674	0.935288
serine	caprylate (8:0)	0.110273	0.427313	0.789636
serine	carboxyethyl-GABA	-0.209072	0.129208	0.51202
serine	carnitine	0.0359443	0.796377	0.946404
serine	carotene diol (1)	0.0260339	0.851767	0.962555
serine	carotene diol (2)	0.0861826	0.535491	0.8469
serine	carotene diol (3)	0.0537831	0.699307	0.914703
serine	catechol sulfate	0.00644178	0.963127	0.991378
serine	ceramide (d16:1/24:1, d18:1/22:1)*	-0.145188	0.294866	0.696641
serine	ceramide (d18:1/14:0, d16:1/16:0)*	-0.168058	0.224468	0.632473
serine	ceramide (d18:1/17:0, d17:1/18:0)*	-0.254812	0.0629576	0.376993
serine	ceramide (d18:1/20:0, d16:1/22:0, d20:1/18:0)*	-0.342863	0.0111486	0.159804
serine	ceramide (d18:2/24:1, d18:1/24:2)*	0.0617115	0.657551	0.898968
serine	cerotoylcarnitine (C26)*	-0.0490566	0.724637	0.923657
serine	chenodeoxycholate	-0.165498	0.23171	0.639725
serine	cholate	-0.139318	0.315028	0.712776
serine	cholesterol	-0.0714694	0.60756	0.878811
serine	cholesterol sulfate	-0.131999	0.341367	0.732539
serine	cholic acid glucuronide	-0.0628009	0.65189	0.896838
serine	choline	-0.107299	0.439954	0.796959
serine	phosphocholine	-0.389289	0.00362044	0.0831277
serine	cinnamoylglycine	0.0997807	0.472836	0.815176
serine	cis-3,4-methyleneheptanoate	0.136614	0.324605	0.720158
serine	cis-3,4-methyleneheptanoylcarnitine	0.0630074	0.650819	0.896366
serine	cis-4-decenoate (10:1n6)*	0.164018	0.235969	0.643981
serine	cis-4-decenoylcarnitine (C10:1)	-0.00484086	0.972286	0.993512
serine	citrate	0.262969	0.0547105	0.353712
serine	citrulline	0.0980751	0.480473	0.818932
serine	corticosterone	0.0594839	0.669186	0.903749
serine	cortisol	-0.260835	0.056779	0.359914
serine	cortisone	-0.35041	0.00938627	0.145011
serine	cortolone glucuronide (1)	-0.0809987	0.5604	0.858332
serine	creatine	-0.0158948	0.909177	0.978124
serine	creatinine	-0.0552316	0.691608	0.912014
serine	cyclo(leu-pro)	-0.218606	0.112263	0.48388
serine	cys-gly, oxidized	0.00247761	0.985814	0.99661
serine	cystathionine	-0.106385	0.443886	0.799303
serine	cysteine	0.0110921	0.936552	0.985188
serine	cysteine s-sulfate	0.178273	0.19714	0.60333
serine	cysteine sulfinic acid	0.366396	0.00643181	0.117003
serine	cysteine-glutathione disulfide	0.303983	0.0254359	0.246337
serine	cysteinylglycine	-0.0582047	0.675902	0.906209
serine	cysteinylglycine disulfide*	0.0913665	0.511136	0.834917
serine	cystine	0.0166571	0.904841	0.976973
serine	cytidine	0.120335	0.386081	0.763335
serine	cytosine	-0.31939	0.0185658	0.210079
serine	decadienedioic acid (C10:2-DC)	0.108977	0.432798	0.792986
serine	decanoylcarnitine (C10)	0.0911378	0.512198	0.83546
serine	dehydroepiandrosterone sulfate (DHEA-S)	0.0408233	0.769452	0.93814
serine	deoxycarnitine	-0.109434	0.430857	0.791895
serine	deoxycholate	-0.125759	0.364874	0.749211
serine	deoxycholic acid 12-sulfate*	-0.151527	0.274058	0.679557
serine	deoxycholic acid glucuronide	-0.103259	0.457463	0.806909
serine	diacylglycerol (14:0/18:1, 16:0/16:1) [1]*	-0.251435	0.0666518	0.386779
serine	diacylglycerol (14:0/18:1, 16:0/16:1) [2]*	-0.320766	0.0180374	0.20702
serine	diacylglycerol (16:1/18:2 [2], 16:0/18:3 [1])*	-0.137564	0.321217	0.717527
serine	dihomolinoleate (20:2n6)	0.18239	0.186825	0.590833
serine	dihomolinolenate (20:3n3 or 3n6)	-0.00125786	0.992798	0.998247
serine	dihomo-linolenoyl-choline	0.0885197	0.524441	0.841436
serine	dihomo-linolenoylcarnitine (C20:3n3 or 6)*	0.133371	0.336327	0.729081
serine	dihomo-linoleoylcarnitine (C20:2)*	0.384715	0.0040741	0.0893806
serine	dihydrocaffeate sulfate (2)	-0.0901866	0.516629	0.837665
serine	dihydroferulate	-0.0481272	0.729653	0.925349
serine	dihydroorotate	0.127044	0.359955	0.745717
serine	dimethyl sulfone	0.111873	0.420592	0.785491
serine	dimethylarginine (ADMA + SDMA)	0.344921	0.0106418	0.155663
serine	dimethylglycine	0.00728035	0.958331	0.990135
serine	dimethylguanidino valeric acid (DMGV)*	-0.231443	0.0921998	0.445518
serine	docosadienoate (22:2n6)	0.100057	0.471604	0.81451
serine	docosadioate (C22-DC)	-0.281647	0.0390922	0.30253
serine	docosahexaenoate (DHA; 22:6n3)	0.0313703	0.821835	0.953769
serine	docosahexaenoylcarnitine (C22:6)*	0.062722	0.6523	0.896954
serine	docosahexaenoylcholine	0.196656	0.15408	0.549278
serine	docosapentaenoate (DPA; 22:5n3)	0.0682676	0.623782	0.8852
serine	docosapentaenoate (n6 DPA; 22:5n6)	-0.0832095	0.549711	0.85352
serine	dodecadienoate (12:2)*	0.158452	0.252464	0.660084
serine	dodecanedioate (C12)	0.235982	0.0858169	0.43213
serine	dodecenedioate (C12:1-DC)*	0.238498	0.0824318	0.42466
serine	dopamine 3-O-sulfate	-0.0825996	0.55265	0.854932
serine	ectoine	-0.154793	0.263725	0.670542
serine	EDTA	-0.143206	0.301578	0.702063
serine	eicosanedioate (C20-DC)	-0.0862588	0.535129	0.846706
serine	eicosapentaenoate (EPA; 20:5n3)	-0.0516486	0.710708	0.918743
serine	eicosenedioate (C20:1-DC)*	-0.0806937	0.561882	0.859037
serine	eicosenoate (20:1n9 or 1n11)	0.256413	0.0612648	0.372139
serine	eicosenoylcarnitine (C20:1)*	0.423289	0.00142708	0.0460482
serine	epiandrosterone sulfate	0.0457785	0.74238	0.929475
serine	ergothioneine	-0.144959	0.295636	0.697229
serine	erucate (22:1n9)	-0.0298456	0.830363	0.956247
serine	erythritol	-0.0845817	0.543125	0.850393
serine	erythronate*	0.0197827	0.887092	0.972087
serine	ethyl beta-glucopyranoside	0.0153612	0.912214	0.978878
serine	ethylmalonate	0.109053	0.432474	0.792791
serine	etiocholanolone glucuronide	0.0546217	0.694846	0.91314
serine	eugenol sulfate	-0.104778	0.450835	0.803312
serine	FAD	-0.319407	0.0185593	0.210079
serine	formiminoglutamate	-0.137183	0.322573	0.718492
serine	fructose	0.193596	0.160719	0.558425
serine	fructosyllysine	-0.059272	0.670296	0.904162
serine	fumarate	0.220354	0.109348	0.478752
serine	galactonate	-0.203091	0.140781	0.529779
serine	gamma-CEHC	-0.214256	0.11977	0.496481
serine	gamma-glutamyl-2-aminobutyrate	0.127324	0.35889	0.745064
serine	gamma-glutamyl-alpha-lysine	0.247799	0.0708207	0.397028
serine	gamma-glutamyl-epsilon-lysine	0.239642	0.0809283	0.420977
serine	gamma-glutamylcitrulline*	0.119268	0.390339	0.766251
serine	gamma-glutamylglutamate	-0.0689537	0.620291	0.883832
serine	gamma-glutamylglutamine	0.173318	0.210085	0.617633
serine	gamma-glutamylglycine	0.487326	0.000186029	0.0112302
serine	gamma-glutamylhistidine	0.300553	0.0272265	0.254753
serine	gamma-glutamylisoleucine*	-0.131923	0.341648	0.732733
serine	gamma-glutamylleucine	-0.0670478	0.63001	0.88768
serine	gamma-glutamylmethionine	0.0992186	0.475345	0.816287
serine	gamma-glutamylphenylalanine	0.0235182	0.865952	0.966419
serine	gamma-glutamylthreonine	0.280961	0.0395924	0.304218
serine	gamma-glutamyltryptophan	-0.081761	0.556703	0.856764
serine	gamma-glutamyltyrosine	-0.0420431	0.762761	0.935952
serine	gamma-glutamylvaline	-0.18643	0.177083	0.579218
serine	gamma-tocopherol/beta-tocopherol	-0.1923	0.163593	0.562365
serine	gentisate	-0.00355984	0.979618	0.995215
serine	GlcNAc sulfate conjugate of C21H34O2 steroid	0.193411	0.161128	0.559075
serine	gluconate	0.144425	0.297436	0.698741
serine	glucose	-0.162798	0.23952	0.647691
serine	glucuronate	-0.300553	0.0272265	0.254753
serine	glucuronide of C10H18O2 (7)*	-0.0316459	0.820296	0.953406
serine	glucuronide of C14H22O4 (2)*	-0.309916	0.0225729	0.232197
serine	glucuronide of piperine metabolite C17H21NO3 (3)*	-0.240482	0.0798374	0.418526
serine	glucuronide of piperine metabolite C17H21NO3 (4)*	-0.22716	0.098556	0.458307
serine	glucuronide of piperine metabolite C17H21NO3 (5)*	-0.210793	0.126014	0.506916
serine	glutamate	-0.254889	0.0628761	0.37681
serine	glutamine	0.30101	0.0269818	0.253679
serine	glutamine conjugate of C6H10O2 (1)*	-0.0805413	0.562624	0.859423
serine	glutamine conjugate of C6H10O2 (2)*	0.265561	0.0522811	0.346099
serine	glutamine conjugate of C7H12O2*	0.0673528	0.628451	0.88702
serine	glutamine_degradant*	-0.111645	0.421548	0.786111
serine	glutarylcarnitine (C5-DC)	-0.13327	0.336699	0.729389
serine	glycerate	0.187421	0.174751	0.576237
serine	glycerol	0.0226034	0.871121	0.96775
serine	glycerol 3-phosphate	0.0102535	0.94134	0.986201
serine	glycerophosphoethanolamine	-0.0846579	0.542761	0.850288
serine	glycerophosphorylcholine (GPC)	0.125824	0.364623	0.748974
serine	glycine	0.568668	7.2513e-06	0.000915836
serine	glycine conjugate of C10H14O2 (1)*	0.132848	0.338245	0.730406
serine	glyco-beta-muricholate	-0.036785	0.79172	0.945035
serine	glycochenodeoxycholate	-0.251306	0.0667967	0.38704
serine	glycochenodeoxycholate 3-sulfate	-0.00804269	0.953972	0.989138
serine	glycochenodeoxycholate glucuronide (1)	-0.234534	0.0878148	0.436249
serine	glycocholate	-0.31458	0.0205175	0.221409
serine	glycocholenate sulfate*	-0.0384601	0.782462	0.9422
serine	glycodeoxycholate	-0.0976186	0.482528	0.819959
serine	glycodeoxycholate 3-sulfate	-0.0524871	0.706222	0.917132
serine	glycohyocholate	-0.0673397	0.628518	0.88708
serine	glycolithocholate	0.0925538	0.505638	0.832081
serine	glycolithocholate sulfate*	-0.00888127	0.949179	0.987995
serine	glycosyl ceramide (d18:1/20:0, d16:1/22:0)*	-0.227978	0.097317	0.455965
serine	glycosyl ceramide (d18:1/23:1, d17:1/24:1)*	-0.114542	0.409525	0.778669
serine	glycosyl ceramide (d18:2/24:1, d18:1/24:2)*	0.156242	0.259228	0.66652
serine	glycosyl-N-(2-hydroxynervonoyl)-sphingosine (d18:1/24:1(2OH))*	-0.0106346	0.939163	0.985771
serine	glycosyl-N-behenoyl-sphingadienine (d18:2/22:0)*	0.0339623	0.807385	0.949382
serine	glycosyl-N-behenoyl-sphingosine (d18:1/22:0)*	-0.0319802	0.81843	0.952784
serine	glycosyl-N-nervonoyl-sphingosine (d18:1/24:1)*	0.0506575	0.716023	0.92059
serine	glycosyl-N-palmitoyl-sphingosine (d18:1/16:0)	-0.063846	0.646478	0.89454
serine	glycosyl-N-stearoyl-sphingosine (d18:1/18:0)	-0.232933	0.0900652	0.440998
serine	glycoursodeoxycholate	-0.0789403	0.57044	0.862926
serine	glycoursodeoxycholic acid sulfate (1)	-0.110117	0.427968	0.790051
serine	guaiacol sulfate	-0.0247379	0.859069	0.964513
serine	guanidinoacetate	-0.0587383	0.673097	0.905195
serine	gulonate*	0.0478369	0.731223	0.9258
serine	heme	-0.210368	0.126798	0.508111
serine	heptanoate (7:0)	-0.084353	0.54422	0.850894
serine	heptenedioate (C7:1-DC)*	0.160282	0.246957	0.654814
serine	hexadecadienoate (16:2n6)	0.0206975	0.881907	0.970622
serine	hexadecanedioate (C16)	0.21418	0.119905	0.49677
serine	hexadecasphingosine (d16:1)*	-0.15586	0.260406	0.667734
serine	hexadecenedioate (C16:1-DC)*	0.107909	0.437344	0.795645
serine	hexanoylcarnitine (C6)	0.284315	0.0371961	0.295364
serine	hexanoylglutamine	0.207318	0.132524	0.516655
serine	hippurate	0.0597294	0.667899	0.903175
serine	histidine	0.323042	0.0171916	0.201979
serine	histidine betaine (hercynine)*	-0.0631621	0.650018	0.896066
serine	homoarginine	-0.0445588	0.749017	0.931612
serine	homocitrulline	0.0777206	0.576428	0.865376
serine	homostachydrine*	-0.125443	0.366089	0.749992
serine	homovanillate (HVA)	-0.151481	0.274205	0.679753
serine	hydantoin-5-propionate	-0.0385363	0.782042	0.942059
serine	hydroquinone sulfate	-0.290795	0.0329057	0.278822
serine	hydroxy-CMPF*	0.156318	0.258993	0.666277
serine	hydroxy-N6,N6,N6-trimethyllysine*	-0.0806937	0.561882	0.859037
serine	hydroxyasparagine	0.172327	0.212744	0.620525
serine	hydroxypalmitoyl sphingomyelin (d18:1/16:0(OH))	0.137488	0.321488	0.717664
serine	hyocholate	0.109281	0.431504	0.792234
serine	hypotaurine	-0.00842386	0.951793	0.988623
serine	hypoxanthine	-0.0124643	0.928721	0.983261
serine	imidazole lactate	0.0851915	0.540211	0.849138
serine	imidazole propionate	-0.00983607	0.943724	0.986784
serine	iminodiacetate (IDA)	0.0941872	0.498124	0.82793
serine	indole-3-carboxylate	-0.30448	0.0251848	0.245251
serine	indoleacetate	-0.163026	0.238851	0.646927
serine	indoleacetoylcarnitine*	-0.130856	0.345603	0.735477
serine	indoleacetylglutamine	-0.270682	0.0477387	0.332026
serine	indolelactate	-0.252601	0.0653567	0.383382
serine	indolepropionate	-0.0681151	0.624559	0.885518
serine	indolin-2-one	-0.186733	0.176369	0.578245
serine	inosine	-0.154881	0.26345	0.670327
serine	isobutyrylcarnitine (C4)	-0.0460072	0.741138	0.929108
serine	isobutyrylglycine (C4)	-0.228512	0.0965149	0.454277
serine	isocaproate (i6:0)	-0.057603	0.679069	0.907435
serine	isocitric lactone	0.130713	0.346133	0.735885
serine	isoleucine	-0.129407	0.351014	0.739406
serine	isoleucylglycine	0.231872	0.0915816	0.444171
serine	isoursodeoxycholate	-0.168134	0.224254	0.632231
serine	isovalerate (C5)	-0.260987	0.0566292	0.359502
serine	isovalerylcarnitine (C5)	-0.147475	0.287243	0.690333
serine	isovalerylglycine	-0.155556	0.261352	0.668517
serine	kynurenate	-0.0490566	0.724637	0.923657
serine	kynurenine	-0.0222985	0.872845	0.968224
serine	lactate	-0.0637698	0.646872	0.894672
serine	lactosyl-N-behenoyl-sphingosine (d18:1/22:0)*	0.0715456	0.607176	0.878636
serine	lactosyl-N-nervonoyl-sphingosine (d18:1/24:1)*	0.16417	0.235528	0.643531
serine	lactosyl-N-palmitoyl-sphingosine (d18:1/16:0)	0.222794	0.10538	0.471666
serine	laurate (12:0)	0.16013	0.247413	0.65531
serine	laurylcarnitine (C12)	0.124528	0.369623	0.752367
serine	leucine	0.00148656	0.991488	0.99798
serine	leucylalanine	0.0663363	0.633655	0.889304
serine	leucylglycine	0.104834	0.450593	0.803284
serine	levulinate (4-oxovalerate)	-0.129204	0.351776	0.740006
serine	lignoceroyl sphingomyelin (d18:1/24:0)	0.0271012	0.845762	0.960732
serine	lignoceroylcarnitine (C24)*	-0.0611778	0.660331	0.900093
serine	linoleate (18:2n6)	0.173242	0.210289	0.617878
serine	linolenate (18:3n3 or 3n6)	0.221269	0.107847	0.476158
serine	linoleoyl ethanolamide	0.0178769	0.897908	0.975181
serine	linoleoyl-arachidonoyl-glycerol (18:2/20:4) [1]*	-0.19535	0.156889	0.55299
serine	linoleoyl-arachidonoyl-glycerol (18:2/20:4) [2]*	-0.221193	0.107972	0.476311
serine	linoleoyl-docosahexaenoyl-glycerol (18:2/22:6) [2]*	-0.128569	0.354171	0.741617
serine	linoleoyl-linolenoyl-glycerol (18:2/18:3) [2]*	-0.116981	0.399555	0.772126
serine	linoleoyl-linoleoyl-glycerol (18:2/18:2) [1]*	0.124071	0.371398	0.753491
serine	linoleoyl-linoleoyl-glycerol (18:2/18:2) [2]*	0.073299	0.598373	0.875034
serine	linoleoylcarnitine (C18:2)*	0.284239	0.0372492	0.295573
serine	linoleoylcholine*	0.192761	0.162566	0.561054
serine	lithocholate sulfate (1)	-0.0345728	0.80399	0.948313
serine	lysine	0.378769	0.00473827	0.0978306
serine	malate	-0.0163522	0.906575	0.977422
serine	maleate	0.0595007	0.669098	0.903667
serine	maltose	-0.292396	0.0319116	0.27475
serine	maltotetraose	-0.143971	0.298976	0.699941
serine	maltotriose	-0.281602	0.0391249	0.302725
serine	mannitol/sorbitol	0.00247761	0.985814	0.99661
serine	mannonate*	0.0616352	0.657948	0.899143
serine	mannose	-0.0508862	0.714796	0.920097
serine	margarate (17:0)	0.0364018	0.793842	0.945643
serine	margaroylcarnitine (C17)*	-0.0532495	0.702152	0.915698
serine	metabolonic lactone sulfate	-0.316486	0.0197244	0.216796
serine	methionine	0.236974	0.0844706	0.429393
serine	methionine sulfone	0.170497	0.217715	0.625443
serine	methionine sulfoxide	0.372823	0.00549576	0.106572
serine	methyl glucopyranoside (alpha + beta)	0.181246	0.189651	0.594226
serine	methyl indole-3-acetate	-0.1657	0.231132	0.63915
serine	methyl-4-hydroxybenzoate sulfate	-0.108387	0.435305	0.794428
serine	myo-inositol	-0.0349533	0.801876	0.947768
serine	myristate (14:0)	0.109586	0.430212	0.791502
serine	myristoleate (14:1n5)	0.174919	0.205839	0.613076
serine	myristoleoylcarnitine (C14:1)*	0.199543	0.148005	0.54037
serine	myristoyl dihydrosphingomyelin (d18:0/14:0)*	-0.167677	0.225536	0.633629
serine	myristoyl-linoleoyl-glycerol (14:0/18:2) [1]*	-0.230541	0.0935121	0.448284
serine	myristoyl-linoleoyl-glycerol (14:0/18:2) [2]*	-0.239632	0.0809405	0.421032
serine	myristoylcarnitine (C14)	0.0655994	0.637438	0.89098
serine	N,N,N-trimethyl-5-aminovalerate	-0.0970078	0.485285	0.821419
serine	N,N,N-trimethyl-alanylproline betaine (TMAP)	0.0476082	0.73246	0.926146
serine	N,N-dimethyl-5-aminovalerate	0.0866227	0.533401	0.845899
serine	N,N-dimethyl-pro-pro	0.0167334	0.904407	0.976836
serine	N,N-dimethylalanine	0.0778746	0.575671	0.865116
serine	N-(2-furoyl)glycine	-0.0761427	0.584217	0.868855
serine	N-acetyl-1-methylhistidine*	-0.0450777	0.746191	0.930738
serine	N-acetyl-2-aminoadipate	0.10303	0.458466	0.80742
serine	N-acetyl-2-aminooctanoate*	-0.183	0.185331	0.589022
serine	N-acetyl-aspartyl-glutamate (NAAG)	-0.0719268	0.605258	0.877819
serine	N-acetyl-beta-alanine	-0.312369	0.0214711	0.226404
serine	N-acetyl-isoputreanine	0.284315	0.0371961	0.295364
serine	N-acetylalanine	0.144959	0.295636	0.697229
serine	N-acetylarginine	-0.0471508	0.734936	0.92709
serine	N-acetylasparagine	0.288203	0.0345697	0.285337
serine	N-acetylaspartate (NAA)	0.0979989	0.480816	0.81913
serine	N-acetylcarnosine	-0.0672765	0.62884	0.887147
serine	N-acetylcitrulline	-0.274729	0.0443822	0.321198
serine	N-acetylglucosamine/N-acetylgalactosamine	-0.0481418	0.729575	0.925282
serine	N-acetylglucosaminylasparagine	-0.184982	0.180533	0.583327
serine	N-acetylglutamate	0.144502	0.297179	0.698539
serine	N-acetylglutamine	-0.12712	0.359664	0.745512
serine	N-acetylglycine	0.467734	0.000362137	0.0181243
serine	N-acetylhistidine	0.0385363	0.782042	0.942059
serine	N-acetylisoleucine	-0.187498	0.174573	0.576044
serine	N-acetylkynurenine (2)	-0.228321	0.096801	0.454947
serine	N-acetylleucine	-0.179798	0.193274	0.598594
serine	N-acetylmethionine	-0.0816848	0.557073	0.856954
serine	N-acetylneuraminate	-0.299943	0.0275556	0.25634
serine	N-acetylphenylalanine	-0.280274	0.0400979	0.306069
serine	N-acetylproline	-0.330741	0.0145757	0.184755
serine	N-acetylputrescine	-0.326625	0.0159285	0.193901
serine	N-acetylserine	0.037469	0.787936	0.943899
serine	N-acetyltaurine	-0.225081	0.101762	0.464572
serine	N-acetyltheanine	-0.32823	0.0153886	0.190419
serine	N-acetylthreonine	-0.0924338	0.506192	0.83217
serine	N-acetyltryptophan	-0.230265	0.0939157	0.449
serine	N-acetyltyrosine	-0.241319	0.0787623	0.415953
serine	N-acetylvaline	-0.246503	0.0723558	0.400975
serine	N-behenoyl-sphingadienine (d18:2/22:0)*	-0.114313	0.410467	0.779228
serine	N-carbamoylalanine	0.272221	0.0464386	0.327845
serine	N-carbamoylvaline	0.159045	0.250671	0.658429
serine	N-delta-acetylornithine	-0.0591957	0.670696	0.904314
serine	N-formylanthranilic acid	-0.0970644	0.485029	0.821332
serine	N-formylmethionine	-0.0389175	0.779939	0.94133
serine	N-formylphenylalanine	-0.320145	0.0182744	0.208298
serine	N-methylhydroxyproline	-0.00811954	0.953533	0.988995
serine	N-methylpipecolate	-0.0476844	0.732048	0.926031
serine	N-methylproline	-0.0562226	0.686358	0.910091
serine	N-methyltaurine	0.16962	0.220127	0.628082
serine	N-oleoylserine	0.464685	0.000400276	0.0194139
serine	N-oleoyltaurine	0.224437	0.10277	0.466661
serine	N-oxalyl glycine (NOG)	0.282796	0.0382662	0.299412
serine	N-palmitoyl-heptadecasphingosine (d17:1/16:0)*	-0.0931199	0.503027	0.830622
serine	N-palmitoyl-sphingadienine (d18:2/16:0)*	-0.0479131	0.730811	0.925648
serine	N-palmitoyl-sphinganine (d18:0/16:0)	-0.371069	0.00573847	0.109371
serine	N-palmitoyl-sphingosine (d18:1/16:0)	-0.21761	0.113949	0.486771
serine	N-palmitoylglycine	0.14069	0.310238	0.70909
serine	N-palmitoylserine	0.0609391	0.661576	0.900606
serine	N-stearoyl-sphingadienine (d18:2/18:0)*	-0.168668	0.222766	0.630725
serine	N-stearoyl-sphinganine (d18:0/18:0)*	-0.296284	0.029601	0.265309
serine	N-stearoyl-sphingosine (d18:1/18:0)*	-0.319001	0.0187175	0.210967
serine	N-stearoylserine*	0.408881	0.00214237	0.0599023
serine	N-stearoyltaurine	-0.207106	0.132931	0.517424
serine	N1-Methyl-2-pyridone-5-carboxamide	-0.250467	0.0677419	0.389506
serine	N1-Methyl-4-pyridone-3-carboxamide	-0.210673	0.126236	0.507191
serine	1-methyladenosine	-0.0406709	0.77029	0.938431
serine	N1-methylinosine	-0.0677339	0.626504	0.886184
serine	N2,N2-dimethylguanosine	-0.123309	0.374367	0.755415
serine	N2,N5-diacetylornithine	-0.178045	0.197725	0.603911
serine	N2-acetyl,N6-methyllysine	-0.0249122	0.858086	0.964264
serine	N2-methylguanosine	-0.189113	0.170821	0.571445
serine	N4-acetylcytidine	0.0582047	0.675902	0.906209
serine	N6,N6,N6-trimethyllysine	-0.119802	0.388207	0.764811
serine	N6,N6-dimethyllysine	-0.0453211	0.744867	0.930271
serine	N6-acetyllysine	0.101582	0.464841	0.810772
serine	N6-carbamoylthreonyladenosine	-0.110273	0.427313	0.789636
serine	N6-methyladenosine	0.207395	0.132379	0.516467
serine	N6-methyllysine	0.0832095	0.549711	0.85352
serine	N6-succinyladenosine	-0.0474937	0.73308	0.926464
serine	nervonoylcarnitine (C24:1)*	-0.118403	0.393813	0.768591
serine	nicotinamide	-0.426568	0.00129782	0.0432432
serine	nonadecanoate (19:0)	-0.0995235	0.473983	0.815587
serine	nonanoylcarnitine (C9)	0.0715077	0.607367	0.878811
serine	O-acetylhomoserine	-0.072308	0.603342	0.877054
serine	o-cresol sulfate	-0.0251287	0.856866	0.963983
serine	O-sulfo-L-tyrosine	-0.158148	0.25339	0.661058
serine	octadecadienedioate (C18:2-DC)*	0.196646	0.154102	0.549278
serine	octadecanedioate (C18)	-0.0835906	0.547878	0.852544
serine	octadecanedioylcarnitine (C18-DC)*	0.0359443	0.796377	0.946404
serine	octadecenedioate (C18:1-DC)	0.0509625	0.714387	0.919973
serine	octadecenedioylcarnitine (C18:1-DC)*	0.104326	0.452802	0.804419
serine	octanoylcarnitine (C8)	0.0990661	0.476027	0.816657
serine	oleate/vaccenate (18:1)	0.229121	0.0956046	0.452324
serine	oleoyl ethanolamide	0.0672003	0.62923	0.887358
serine	oleoyl-arachidonoyl-glycerol (18:1/20:4) [1]*	-0.247189	0.0715398	0.398867
serine	oleoyl-arachidonoyl-glycerol (18:1/20:4) [2]*	-0.298189	0.0285204	0.260568
serine	oleoyl-linolenoyl-glycerol (18:1/18:3) [2]*	-0.247242	0.071477	0.398763
serine	oleoyl-linoleoyl-glycerol (18:1/18:2) [1]	0.0873261	0.53007	0.844207
serine	oleoyl-linoleoyl-glycerol (18:1/18:2) [2]	0.0675052	0.627672	0.886663
serine	oleoyl-oleoyl-glycerol (18:1/18:1) [1]*	-0.0591957	0.670696	0.904314
serine	oleoyl-oleoyl-glycerol (18:1/18:1) [2]*	-0.0455498	0.743623	0.929883
serine	oleoylcarnitine (C18:1)	0.276768	0.0427653	0.315374
serine	oleoylcholine	0.167613	0.225714	0.633872
serine	ornithine	0.068725	0.621454	0.884284
serine	orotate	0.111416	0.422506	0.786694
serine	orotidine	-0.208614	0.130067	0.513185
serine	oxalate (ethanedioate)	0.00346865	0.98014	0.995306
serine	oxindolylalanine	0.010101	0.94221	0.98643
serine	p-cresol glucuronide*	-0.0232984	0.867194	0.9668
serine	p-cresol sulfate	-0.0402135	0.772804	0.939243
serine	palmitate (16:0)	0.147475	0.287243	0.690333
serine	palmitoleate (16:1n7)	0.223861	0.103679	0.468377
serine	palmitoleoyl-arachidonoyl-glycerol (16:1/20:4) [2]*	-0.274938	0.0442138	0.320605
serine	palmitoleoyl-linoleoyl-glycerol (16:1/18:2) [1]*	-0.0265676	0.848764	0.961677
serine	palmitoleoylcarnitine (C16:1)*	0.269297	0.0489348	0.335657
serine	palmitoyl dihydrosphingomyelin (d18:0/16:0)*	-0.0147513	0.915687	0.979739
serine	palmitoyl ethanolamide	-0.154869	0.263487	0.670327
serine	palmitoyl sphingomyelin (d18:1/16:0)	0.0237469	0.864661	0.966043
serine	palmitoyl-arachidonoyl-glycerol (16:0/20:4) [1]*	-0.168675	0.222746	0.630725
serine	palmitoyl-arachidonoyl-glycerol (16:0/20:4) [2]*	-0.339693	0.0119698	0.16635
serine	palmitoyl-linolenoyl-glycerol (16:0/18:3) [2]*	-0.3932	0.00326851	0.0780705
serine	palmitoyl-linoleoyl-glycerol (16:0/18:2) [1]*	-0.0607204	0.662718	0.901098
serine	palmitoyl-linoleoyl-glycerol (16:0/18:2) [2]*	-0.150677	0.27679	0.68188
serine	palmitoyl-oleoyl-glycerol (16:0/18:1) [1]*	-0.173089	0.210696	0.618404
serine	palmitoyl-oleoyl-glycerol (16:0/18:1) [2]*	-0.235601	0.0863392	0.433216
serine	palmitoyl-sphingosine-phosphoethanolamine (d18:1/16:0)	-0.0811511	0.55966	0.85807
serine	palmitoylcarnitine (C16)	0.116066	0.403277	0.774681
serine	palmitoylcholine	0.153656	0.267294	0.673521
serine	pantoate	-0.0989156	0.476701	0.816927
serine	pantothenate (Vitamin B5)	-0.17835	0.196945	0.603178
serine	paraxanthine	-0.202668	0.141628	0.530882
serine	pentadecanoate (15:0)	0.18361	0.183845	0.587329
serine	pentose acid*	0.00659424	0.962255	0.991155
serine	perfluorohexanesulfonic acid	-0.0733753	0.597992	0.874845
serine	perfluorooctanesulfonate (PFOS)	0.0460835	0.740724	0.928959
serine	perfluorooctanoate (PFOA)	0.075586	0.586976	0.869942
serine	phenol glucuronide	-0.107365	0.439671	0.796865
serine	phenol sulfate	-0.239413	0.0812272	0.42177
serine	phenylacetate	-0.0403974	0.771792	0.938909
serine	phenylacetylcarnitine	-0.0268827	0.846991	0.961049
serine	phenylacetylglutamate	-0.0269093	0.846841	0.961049
serine	phenylacetylglutamine	-0.113398	0.414247	0.781558
serine	phenylalanine	-0.0434915	0.754839	0.933558
serine	phenylalanylhydroxyproline*	-0.0973499	0.48374	0.820668
serine	phenyllactate (PLA)	-0.24353	0.0759774	0.409504
serine	phenylpyruvate	-0.300705	0.0271447	0.254362
serine	phosphate	0.0779493	0.575303	0.864999
serine	phosphoethanolamine (PE)	-0.257099	0.0605506	0.370135
serine	phytanate	-0.320983	0.0179552	0.206525
serine	picolinate	-0.244837	0.0743682	0.405914
serine	picolinoylglycine	-0.284467	0.03709	0.294943
serine	pimeloylcarnitine/3-methyladipoylcarnitine (C7-DC)	0.0672108	0.629176	0.887358
serine	pipecolate	-0.124376	0.370214	0.75274
serine	piperine	-0.196646	0.154102	0.549278
serine	pregnanediol-3-glucuronide	0.229503	0.095039	0.451218
serine	pregnen-diol disulfate*	0.157004	0.256882	0.664259
serine	pregnenediol sulfate (C21H34O5S)*	0.161731	0.242656	0.650634
serine	pregnenetriol disulfate*	0.147627	0.28674	0.689916
serine	pregnenetriol sulfate*	0.18178	0.188328	0.592706
serine	pregnenolone sulfate	0.150295	0.278021	0.682871
serine	pristanate	-0.102985	0.458665	0.807638
serine	prolylhydroxyproline	0.202668	0.141628	0.530882
serine	proline	-0.245817	0.0731791	0.403
serine	prolylglycine	-0.106385	0.443886	0.799303
serine	propionylcarnitine (C3)	0.0559177	0.687972	0.91065
serine	propionylglycine (C3)	0.166651	0.228428	0.636595
serine	pseudouridine	0.240328	0.0800366	0.418951
serine	pyridoxal	-0.000571755	0.996726	0.999149
serine	pyridoxate	-0.11195	0.420273	0.785249
serine	pyrraline	-0.195517	0.156527	0.552572
serine	pyruvate	-0.188946	0.171207	0.571875
serine	quinate	0.0906042	0.514682	0.836603
serine	quinolinate	-0.0936535	0.500572	0.829283
serine	retinal	-0.230969	0.0928879	0.44694
serine	retinol (Vitamin A)	-0.216848	0.115252	0.488975
serine	ribitol	-0.216924	0.115121	0.488753
serine	ribonate	0.0484467	0.727928	0.924738
serine	S-1-pyrroline-5-carboxylate	-0.0148275	0.915252	0.979646
serine	S-adenosylhomocysteine (SAH)	-0.0669005	0.630764	0.887964
serine	S-allylcysteine	0.0993166	0.474907	0.81611
serine	S-carboxyethylcysteine	-0.208386	0.130498	0.513751
serine	S-carboxymethyl-L-cysteine	-0.0812905	0.558984	0.85781
serine	S-methylcysteine	0.319687	0.0184505	0.209341
serine	S-methylcysteine sulfoxide	0.432743	0.00108248	0.0383059
serine	salicylate	0.0101772	0.941775	0.986277
serine	sarcosine	-0.0503526	0.717661	0.921158
serine	sebacate (C10-DC)	0.13947	0.314494	0.71235
serotonin	Liver fat (%)	-0.141038	0.309029	0.708182
serotonin	Sodium (mmol/L)	0.044327	0.75028	0.932028
serotonin	Potassium (mmol/L)	0.283034	0.0380968	0.298871
serotonin	Creatinine (mg/dL)	0.102387	0.461291	0.809047
serotonin	Urea (BUN) (mg/dL)	0.117815	0.39618	0.769932
serotonin	Uric acid (mg/dL)	0.0577466	0.678313	0.907152
serotonin	ALT (IU/L)	-0.182231	0.187217	0.591325
serotonin	AST (IU/L)	-0.165399	0.231993	0.639935
serotonin	GGT (U/L)	-0.0817587	0.556714	0.856771
serotonin	Alkaline phosphatase (IU/L)	-0.0380655	0.784641	0.94291
serotonin	Total Bilirubin (mg/dL)	0.0171612	0.901975	0.976214
serotonin	Albumin (g/dL)	-0.105878	0.446073	0.800629
serotonin	Creatine Kinase (U/L)	0.0344289	0.80479	0.948515
serotonin	Total cholesterol (mg/dL)	0.0940073	0.498948	0.828476
serotonin	High Density Lipoprotein (mg/dL)	-0.014052	0.91967	0.980899
serotonin	Low Density Lipoprotein (mg/dL)	0.173936	0.208438	0.615704
serotonin	Triglycerides (mg/dL)	0.187281	0.175081	0.576668
serotonin	Glucose (mg/dL)	0.0822603	0.554288	0.855743
serotonin	Insulin (mg/dL)	0.0231782	0.867872	0.966977
serotonin	Weight (kg)	0.12572	0.365026	0.749366
serotonin	Body mass index (kg/m2)	0.0868471	0.532337	0.845358
serotonin	Heart rate (bpm)	-0.0696486	0.616763	0.882463
serotonin	Systolic blood pressure (mmHg)	0.331159	0.0144441	0.184
serotonin	Diastolic blood pressure (mmHg)	0.129823	0.349454	0.738265
serotonin	Waist circumference (cm)	0.0835227	0.548204	0.852717
serotonin	Hip circumference (cm)	0.156149	0.259513	0.666828
serotonin	Trunk fat mass (kg/m2)	0.0692837	0.618614	0.883285
serotonin	Trunk fat free mass (kg/m2)	0.0480329	0.730163	0.925516
serotonin	Trunk total body water (%)	0.0512342	0.712929	0.919457
serotonin	Left arm fat mass (kg/m2)	0.0490536	0.724653	0.923676
serotonin	Left arm fat free mass (kg/m2)	0.0793694	0.56834	0.86208
serotonin	Left arm total body water (%)	0.0512342	0.712929	0.919457
serotonin	Right arm fat mass (kg/m2)	0.0605125	0.663803	0.901603
serotonin	Right arm fat free mass (kg/m2)	0.0631569	0.650045	0.896084
serotonin	Right arm total body water (%)	0.0512342	0.712929	0.919457
serotonin	Left leg fat mass (kg/m2)	0.0820638	0.555238	0.856032
serotonin	Left leg fat free mass (kg/m2)	-0.0214012	0.877922	0.969601
serotonin	Left leg total body water (%)	0.0512342	0.712929	0.919457
serotonin	Right leg fat mass (kg/m2)	0.0814902	0.558015	0.857438
serotonin	Right leg fat free mass (kg/m2)	-0.00232665	0.986678	0.996854
serotonin	Right leg total body water (%)	0.0512342	0.712929	0.919457
serotonin	(14 or 15)-methylpalmitate (a17:0 or i17:0)	0.0179531	0.897475	0.975076
serotonin	(16 or 17)-methylstearate (a19:0 or i19:0)	0.066133	0.634697	0.889635
serotonin	(2 or 3)-decenoate (10:1n7 or n8)	-0.117743	0.396469	0.770105
serotonin	(N(1) + N(8))-acetylspermidine	0.0668954	0.63079	0.887964
serotonin	(S)-3-hydroxybutyrylcarnitine	-0.0956356	0.491509	0.824623
serotonin	1,2,3-benzenetriol sulfate (2)	-0.250964	0.0671808	0.388094
serotonin	1,2-dilinoleoyl-GPC (18:2/18:2)	-0.200839	0.145335	0.536409
serotonin	1,2-dilinoleoyl-GPE (18:2/18:2)*	-0.113183	0.415139	0.782094
serotonin	1,2-dipalmitoyl-GPC (16:0/16:0)	0.106156	0.444872	0.799881
serotonin	1,3,7-trimethylurate	0.0091117	0.947862	0.987692
serotonin	1,3-dimethylurate	-0.0701367	0.61429	0.881499
serotonin	1,5-anhydroglucitol (1,5-AG)	0.232628	0.0904989	0.441922
serotonin	1,7-dimethylurate	-0.0479893	0.730399	0.925516
serotonin	1-(1-enyl-oleoyl)-GPE (P-18:1)*	0.432971	0.00107516	0.0381267
serotonin	1-(1-enyl-palmitoyl)-2-arachidonoyl-GPC (P-16:0/20:4)*	0.0689537	0.620291	0.883832
serotonin	1-(1-enyl-palmitoyl)-2-arachidonoyl-GPE (P-16:0/20:4)*	0.181933	0.187952	0.592264
serotonin	1-(1-enyl-palmitoyl)-2-linoleoyl-GPC (P-16:0/18:2)*	-0.134058	0.333825	0.727102
serotonin	1-(1-enyl-palmitoyl)-2-linoleoyl-GPE (P-16:0/18:2)*	-0.121936	0.379747	0.759151
serotonin	1-(1-enyl-palmitoyl)-2-oleoyl-GPC (P-16:0/18:1)*	0.0264913	0.849192	0.961766
serotonin	1-(1-enyl-palmitoyl)-2-oleoyl-GPE (P-16:0/18:1)*	0.0165809	0.905274	0.977077
serotonin	1-(1-enyl-palmitoyl)-2-palmitoleoyl-GPC (P-16:0/16:1)*	0.0381551	0.784145	0.942688
serotonin	1-(1-enyl-palmitoyl)-2-palmitoyl-GPC (P-16:0/16:0)*	-0.0161997	0.907442	0.977666
serotonin	1-(1-enyl-palmitoyl)-GPC (P-16:0)*	0.168363	0.223616	0.6316
serotonin	1-(1-enyl-palmitoyl)-GPE (P-16:0)*	0.471393	0.000320739	0.0166098
serotonin	1-(1-enyl-stearoyl)-2-arachidonoyl-GPE (P-18:0/20:4)*	0.165771	0.230929	0.638949
serotonin	1-(1-enyl-stearoyl)-2-linoleoyl-GPE (P-18:0/18:2)*	-0.161502	0.243332	0.651317
serotonin	1-(1-enyl-stearoyl)-2-oleoyl-GPE (P-18:0/18:1)	0.0163522	0.906575	0.977422
serotonin	1-(1-enyl-stearoyl)-GPE (P-18:0)*	0.298266	0.0284779	0.260426
serotonin	1-arachidonoyl-GPC* (20:4)*	0.343168	0.0110723	0.159249
serotonin	1-arachidonoyl-GPE (20:4n6)*	0.271889	0.0467171	0.328679
serotonin	1-arachidonoyl-GPI* (20:4)*	0.0957881	0.490816	0.824282
serotonin	1-arachidonylglycerol (20:4)	0.23877	0.082073	0.423897
serotonin	1-carboxyethylisoleucine	0.10101	0.467369	0.812254
serotonin	1-carboxyethylleucine	0.217991	0.113301	0.485668
serotonin	1-carboxyethylphenylalanine	0.218296	0.112785	0.484857
serotonin	1-carboxyethyltyrosine	0.188607	0.171991	0.572796
serotonin	1-carboxyethylvaline	0.232018	0.0913712	0.443685
serotonin	1-dihomo-linolenylglycerol (20:3)	0.270364	0.0480115	0.332875
serotonin	1-docosahexaenoylglycerol (22:6)	0.131681	0.342543	0.733323
serotonin	1-lignoceroyl-GPC (24:0)	-0.00743296	0.957458	0.989934
serotonin	1-linolenoyl-GPC (18:3)*	0.147399	0.287495	0.690507
serotonin	1-linoleoyl-2-arachidonoyl-GPC (18:2/20:4n6)*	-0.0513436	0.712342	0.919211
serotonin	1-linoleoyl-2-arachidonoyl-GPE (18:2/20:4)*	0.114627	0.409175	0.778475
serotonin	1-linoleoyl-2-linolenoyl-GPC (18:2/18:3)*	-0.0929674	0.50373	0.830976
serotonin	1-linoleoyl-GPC (18:2)	0.0126167	0.927852	0.983035
serotonin	1-linoleoyl-GPE (18:2)*	-0.0444063	0.749848	0.931865
serotonin	1-linoleoyl-GPG (18:2)*	-0.0944159	0.497076	0.827398
serotonin	1-linoleoyl-GPI* (18:2)*	-0.240861	0.0793484	0.417298
serotonin	1-linoleoylglycerol (18:2)	0.2	0.147058	0.538848
serotonin	1-methyl-4-imidazoleacetate	0.168744	0.222554	0.630553
serotonin	1-methyl-5-imidazoleacetate	0.0470745	0.735349	0.9272
serotonin	1-methyl-5-imidazolelactate	0.019554	0.888389	0.972421
serotonin	1-methylhistidine	-0.0241281	0.862509	0.965481
serotonin	1-methylnicotinamide	-0.0680389	0.624948	0.88564
serotonin	1-methylurate	-0.196531	0.154348	0.549689
serotonin	1-methylxanthine	-0.253593	0.0642723	0.38053
serotonin	1-myristoyl-2-arachidonoyl-GPC (14:0/20:4)*	0.231713	0.0918098	0.444614
serotonin	1-myristoyl-2-palmitoyl-GPC (14:0/16:0)	0.0737564	0.596086	0.874069
serotonin	1-myristoylglycerol (14:0)	0.0681272	0.624498	0.885518
serotonin	1-oleoyl-2-arachidonoyl-GPE (18:1/20:4)*	0.370459	0.00582507	0.110384
serotonin	1-oleoyl-2-docosahexaenoyl-GPC (18:1/22:6)*	-0.0114732	0.934376	0.984691
serotonin	1-oleoyl-2-linoleoyl-GPE (18:1/18:2)*	-0.00430722	0.975341	0.994184
serotonin	1-oleoyl-GPC (18:1)	0.118201	0.394624	0.768983
serotonin	1-oleoyl-GPE (18:1)	0.0177244	0.898775	0.975339
serotonin	1-oleoyl-GPG (18:1)*	-0.264427	0.0533333	0.349433
serotonin	1-oleoyl-GPI (18:1)	-0.131694	0.342493	0.733258
serotonin	1-oleoyl-GPS (18:1)	0.289681	0.0336126	0.281711
serotonin	1-oleoylglycerol (18:1)	-0.0499714	0.719711	0.921926
serotonin	1-palmitoleoyl-2-linolenoyl-GPC (16:1/18:3)*	-0.127553	0.358016	0.744325
serotonin	1-palmitoleoyl-GPC* (16:1)*	0.227216	0.0984718	0.458122
serotonin	1-palmitoleoylglycerol (16:1)*	0.0883504	0.525238	0.841887
serotonin	1-palmitoyl-2-arachidonoyl-GPC (16:0/20:4n6)	0.205794	0.135459	0.521487
serotonin	1-palmitoyl-2-arachidonoyl-GPE (16:0/20:4)*	0.32632	0.0160328	0.194519
serotonin	1-palmitoyl-2-arachidonoyl-GPI (16:0/20:4)*	-0.0453211	0.744867	0.930271
serotonin	1-palmitoyl-2-dihomo-linolenoyl-GPC (16:0/20:3n3 or 6)*	0.153955	0.266353	0.672657
serotonin	1-palmitoyl-2-docosahexaenoyl-GPC (16:0/22:6)	-0.00705165	0.959639	0.99045
serotonin	1-palmitoyl-2-docosahexaenoyl-GPE (16:0/22:6)*	0.115685	0.404834	0.77572
serotonin	1-palmitoyl-2-linoleoyl-GPC (16:0/18:2)	-0.0739851	0.594944	0.87367
serotonin	1-palmitoyl-2-linoleoyl-GPE (16:0/18:2)	0.0633124	0.649239	0.895744
serotonin	1-palmitoyl-2-linoleoyl-GPI (16:0/18:2)	-0.259158	0.0584482	0.364507
serotonin	1-palmitoyl-2-oleoyl-GPC (16:0/18:1)	0.155022	0.263012	0.670009
serotonin	1-palmitoyl-2-oleoyl-GPE (16:0/18:1)	0.240252	0.0801353	0.419172
serotonin	1-palmitoyl-2-oleoyl-GPI (16:0/18:1)*	-0.0882409	0.525753	0.842014
serotonin	1-palmitoyl-2-palmitoleoyl-GPC (16:0/16:1)*	0.210368	0.126798	0.508111
serotonin	1-palmitoyl-2-stearoyl-GPC (16:0/18:0)	0.174157	0.207853	0.615089
serotonin	1-palmitoyl-2-stearoyl-GPE (16:0/18:0)*	0.221175	0.108	0.476407
serotonin	1-palmitoyl-GPC (16:0)	0.148085	0.285233	0.688628
serotonin	1-palmitoyl-GPE (16:0)	0.172022	0.213567	0.621388
serotonin	1-palmitoyl-GPG (16:0)*	-0.0842767	0.544586	0.851013
serotonin	1-palmitoyl-GPI* (16:0)	-0.016276	0.907009	0.977545
serotonin	1-palmitoylglycerol (16:0)	0.0397561	0.77532	0.939938
serotonin	1-ribosyl-imidazoleacetate*	0.0862588	0.535129	0.846706
serotonin	1-stearoyl-2-arachidonoyl-GPC (18:0/20:4)	0.200381	0.146273	0.537642
serotonin	1-stearoyl-2-arachidonoyl-GPE (18:0/20:4)	0.41254	0.00193558	0.0561475
serotonin	1-stearoyl-2-arachidonoyl-GPI (18:0/20:4)	0.0335811	0.809506	0.949928
serotonin	1-stearoyl-2-arachidonoyl-GPS (18:0/20:4)	0.72668	4.94931e-10	2.44449e-07
serotonin	1-stearoyl-2-docosahexaenoyl-GPC (18:0/22:6)	0.030608	0.826097	0.955022
serotonin	1-stearoyl-2-docosahexaenoyl-GPE (18:0/22:6)*	0.134362	0.332716	0.726292
serotonin	1-stearoyl-2-linoleoyl-GPC (18:0/18:2)*	-0.221803	0.106979	0.474561
serotonin	1-stearoyl-2-linoleoyl-GPE (18:0/18:2)*	0.0510387	0.713978	0.91981
serotonin	1-stearoyl-2-linoleoyl-GPI (18:0/18:2)	-0.297808	0.0287339	0.261534
serotonin	1-stearoyl-2-oleoyl-GPC (18:0/18:1)	0.141147	0.308652	0.707778
serotonin	1-stearoyl-2-oleoyl-GPE (18:0/18:1)	0.103716	0.455462	0.805872
serotonin	1-stearoyl-2-oleoyl-GPI (18:0/18:1)*	-0.127349	0.358793	0.744911
serotonin	1-stearoyl-2-oleoyl-GPS (18:0/18:1)	0.656489	7.04553e-08	1.91556e-05
serotonin	1-stearoyl-GPC (18:0)	0.133448	0.336049	0.728896
serotonin	1-stearoyl-GPE (18:0)	0.325786	0.0162168	0.195659
serotonin	1-stearoyl-GPG (18:0)	-0.0843927	0.54403	0.850894
serotonin	1-stearoyl-GPI (18:0)	-0.108595	0.434418	0.793833
serotonin	10-heptadecenoate (17:1n7)	0.0188679	0.892281	0.973592
serotonin	10-nonadecenoate (19:1n9)	0.00712788	0.959203	0.990343
serotonin	10-undecenoate (11:1n1)	-0.0903755	0.515748	0.837107
serotonin	11-ketoetiocholanolone glucuronide	0.147502	0.287155	0.690333
serotonin	11beta-hydroxyandrosterone glucuronide	0.0582047	0.675902	0.906209
serotonin	11beta-hydroxyetiocholanolone glucuronide*	0.272745	0.0460027	0.326395
serotonin	12,13-DiHOME	-0.201311	0.144371	0.535041
serotonin	12-HETE	0.428626	0.0012221	0.0415576
serotonin	13-HODE + 9-HODE	-0.0727654	0.601046	0.876112
serotonin	16a-hydroxy DHEA 3-sulfate	0.110425	0.42667	0.789235
serotonin	17alpha-hydroxypregnanolone glucuronide	0.305712	0.0245718	0.242188
serotonin	17alpha-hydroxypregnenolone 3-sulfate	0.158633	0.251916	0.65958
serotonin	2'-deoxyuridine	-0.296131	0.0296889	0.265684
serotonin	2'-O-methyluridine	0.0433391	0.755671	0.933823
serotonin	2,3-dihydroxy-2-methylbutyrate	0.0280928	0.840192	0.959113
serotonin	2,3-dihydroxy-5-methylthio-4-pentenoate (DMTPA)*	0.14191	0.30602	0.705734
serotonin	2,3-dihydroxyisovalerate	0.133659	0.335277	0.728434
serotonin	2,4-di-tert-butylphenol	0.0197827	0.887092	0.972087
serotonin	2,6-dihydroxybenzoic acid	0.0812274	0.55929	0.85793
serotonin	2-acetamidophenol sulfate	0.102307	0.461644	0.80927
serotonin	2-aminoadipate	0.037469	0.787936	0.943899
serotonin	2-aminobutyrate	-0.102649	0.460139	0.808381
serotonin	2-aminoheptanoate	-0.125443	0.366089	0.749992
serotonin	2-aminooctanoate	-0.206861	0.1334	0.51809
serotonin	2-aminophenol sulfate	0.038765	0.78078	0.941614
serotonin	2-arachidonoylglycerol (20:4)	0.040544	0.770986	0.938689
serotonin	2-hydroxy-3-methylvalerate	0.0131504	0.924809	0.982167
serotonin	2-hydroxy-4-(methylthio)butanoic acid	0.168668	0.222766	0.630725
serotonin	2-hydroxyarachidate*	-0.0150562	0.91395	0.979327
serotonin	2-hydroxybehenate	0.00667048	0.961819	0.991034
serotonin	2-hydroxybutyrate/2-hydroxyisobutyrate	0.06842	0.623006	0.884933
serotonin	2-hydroxydecanoate	-0.0305317	0.826523	0.955167
serotonin	2-hydroxyglutarate	0.0659043	0.635871	0.890211
serotonin	2-hydroxyhippurate (salicylurate)	0.17835	0.196945	0.603178
serotonin	2-hydroxylaurate	-0.0432628	0.756088	0.933947
serotonin	2-hydroxynervonate*	-0.0929674	0.50373	0.830976
serotonin	2-hydroxyoctanoate	-0.194816	0.158047	0.554704
serotonin	2-hydroxypalmitate	0.0440252	0.751926	0.932603
serotonin	2-hydroxyphenylacetate	0.259539	0.0580654	0.363501
serotonin	2-hydroxyphytanate*	0.00362112	0.979268	0.995063
serotonin	2-hydroxysebacate	0.0312623	0.822439	0.954082
serotonin	2-hydroxystearate	0.0928912	0.504081	0.831145
serotonin	2-isopropylmalate	-0.0964053	0.488013	0.82285
serotonin	2-keto-3-deoxy-gluconate	0.13017	0.34816	0.737257
serotonin	2-ketocaprylate	-0.311454	0.0218765	0.228632
serotonin	2-linoleoylglycerol (18:2)	0.181974	0.187849	0.592241
serotonin	2-methoxyhydroquinone sulfate (1)	-0.019929	0.886262	0.971851
serotonin	2-methoxyhydroquinone sulfate (2)	-0.0235103	0.865997	0.966456
serotonin	2-methoxyresorcinol sulfate	-0.0336001	0.8094	0.949928
serotonin	2-methylbutyrylcarnitine (C5)	0.0948733	0.494985	0.826323
serotonin	2-methylserine	0.0507815	0.715357	0.920379
serotonin	2-naphthol sulfate	-0.0232133	0.867675	0.966861
serotonin	2-O-methylascorbic acid	0.0580522	0.676704	0.906483
serotonin	2-oleoylglycerol (18:1)	0.120072	0.387128	0.764155
serotonin	2-oxoarginine*	0.0431866	0.756505	0.934052
serotonin	2-palmitoleoyl-GPC* (16:1)*	0.165009	0.233111	0.641182
serotonin	2-palmitoyl-GPC* (16:0)*	-0.0454736	0.744037	0.929989
serotonin	2-piperidinone	-0.360701	0.00737459	0.126314
serotonin	2-stearoyl-GPE (18:0)*	0.249476	0.0688728	0.39212
serotonin	21-hydroxypregnenolone disulfate	-0.0311416	0.823113	0.954231
serotonin	21-hydroxypregnenolone monosulfate (1)	0.0189759	0.891669	0.973487
serotonin	2R,3R-dihydroxybutyrate	0.166228	0.229627	0.637649
serotonin	3,4-dihydroxybutyrate	0.0873261	0.53007	0.844207
serotonin	3,5-dichloro-2,6-dihydroxybenzoic acid	0.0591195	0.671096	0.904443
serotonin	3,7-dimethylurate	-0.14058	0.310619	0.70941
serotonin	3-(3-amino-3-carboxypropyl)uridine*	0.15304	0.269239	0.675302
serotonin	3-(3-hydroxyphenyl)propionate	-0.137482	0.321508	0.717697
serotonin	3-(3-hydroxyphenyl)propionate sulfate	-0.0970541	0.485076	0.821383
serotonin	3-(4-hydroxyphenyl)lactate (HPLA)	0.0914427	0.510782	0.834704
serotonin	3-acetylphenol sulfate	-0.00341351	0.980456	0.995388
serotonin	3-amino-2-piperidone	-0.0750524	0.589627	0.871184
serotonin	3-aminoisobutyrate	0.124833	0.368443	0.751606
serotonin	3-bromo-5-chloro-2,6-dihydroxybenzoic acid*	0.030303	0.827803	0.95552
serotonin	3-carboxy-4-methyl-5-pentyl-2-furanpropionate (3-CMPFP)	-0.00720412	0.958767	0.990246
serotonin	3-carboxy-4-methyl-5-propyl-2-furanpropanoate (CMPF)	-0.0117782	0.932636	0.984129
serotonin	3-decenoylcarnitine	-0.0009269	0.994693	0.998807
serotonin	3-ethylcatechol sulfate (1)	-0.0336933	0.808881	0.949871
serotonin	3-formylindole	-0.170574	0.217506	0.625287
serotonin	3-hydroxy-2-ethylpropionate	0.0365542	0.792998	0.945356
serotonin	3-hydroxy-2-methylpyridine sulfate	-0.0182758	0.895643	0.974582
serotonin	3-hydroxy-3-methylglutarate	0.276691	0.0428249	0.315589
serotonin	3-hydroxyadipate	-0.107798	0.43782	0.795918
serotonin	3-hydroxybutyrate (BHBA)	-0.0165047	0.905708	0.9772
serotonin	3-hydroxybutyroylglycine	-0.00438379	0.974902	0.994041
serotonin	3-hydroxydecanoate	-0.028016	0.840623	0.959221
serotonin	3-hydroxydecanoylcarnitine	0.00903373	0.948308	0.987811
serotonin	3-hydroxydodecanedioate*	0.00362499	0.979245	0.995063
serotonin	3-hydroxyhexanoate	-0.0477606	0.731635	0.925891
serotonin	3-hydroxyhexanoylcarnitine (1)	0.0218034	0.875646	0.969071
serotonin	3-hydroxyhippurate	-0.215171	0.11816	0.493763
serotonin	3-hydroxyhippurate sulfate	-0.16645	0.228996	0.637085
serotonin	3-hydroxyisobutyrate	-0.00789022	0.954844	0.989306
serotonin	3-hydroxylaurate	0.0308367	0.824818	0.954694
serotonin	3-hydroxyoctanoate	-0.0444063	0.749848	0.931865
serotonin	3-hydroxyoctanoylcarnitine (1)	-0.0550791	0.692417	0.912301
serotonin	3-hydroxyoctanoylcarnitine (2)	-0.0462359	0.739896	0.928694
serotonin	3-hydroxyoleoylcarnitine	0.122781	0.376429	0.756869
serotonin	3-hydroxypyridine sulfate	-0.0209262	0.880612	0.9703
serotonin	3-hydroxystachydrine*	0.00125834	0.992795	0.998247
serotonin	3-indoleglyoxylic acid	0.00232514	0.986687	0.996854
serotonin	3-indoxyl sulfate	0.0259577	0.852196	0.962693
serotonin	3-methoxycatechol sulfate (1)	-0.134744	0.331334	0.725114
serotonin	3-methoxycatechol sulfate (2)	-0.0477203	0.731853	0.926031
serotonin	3-methoxytyramine sulfate	-0.0239685	0.86341	0.965729
serotonin	3-methoxytyrosine	-0.0659806	0.63548	0.890089
serotonin	3-methyl catechol sulfate (1)	-0.000266819	0.998472	0.999502
serotonin	3-methyl-2-oxobutyrate	0.00926244	0.947001	0.987501
serotonin	3-methyl-2-oxovalerate	0.00857633	0.950922	0.988469
serotonin	3-methyladipate	-0.104133	0.453646	0.804965
serotonin	3-methylcytidine	0.00888143	0.949178	0.987995
serotonin	3-methylglutaconate	0.260072	0.0575329	0.361972
serotonin	3-methylglutarylcarnitine (2)	0.16417	0.235528	0.643531
serotonin	3-methylhistidine	-0.0616352	0.657948	0.899143
serotonin	3-methylxanthine	-0.0598818	0.667101	0.902883
serotonin	3-phenylpropionate (hydrocinnamate)	0.0845054	0.54349	0.850534
serotonin	3-phosphoglycerate	0.401029	0.00265371	0.0687158
serotonin	3-sulfo-L-alanine	0.0513093	0.712526	0.919322
serotonin	3-ureidopropionate	-0.117743	0.396469	0.770105
serotonin	3b-hydroxy-5-cholenoic acid	-0.387789	0.00376402	0.0851672
serotonin	3beta,7alpha-dihydroxy-5-cholestenoate	-0.116295	0.402345	0.774
serotonin	3beta-hydroxy-5-cholestenoate	-0.292548	0.0318183	0.274467
serotonin	4-acetamidobutanoate	-0.0816085	0.557442	0.857154
serotonin	4-acetylcatechol sulfate (1)	-0.0860465	0.536138	0.847151
serotonin	4-acetylphenyl sulfate	-0.185104	0.180239	0.583089
serotonin	4-allylcatechol sulfate	0.22348	0.104284	0.469558
serotonin	4-allylphenol sulfate	0.147475	0.287243	0.690333
serotonin	4-chlorobenzoic acid	0.0869449	0.531874	0.845096
serotonin	4-cholesten-3-one	-0.179112	0.195007	0.600827
serotonin	4-ethylcatechol sulfate	-0.0255003	0.854772	0.963335
serotonin	4-ethylphenyl sulfate	0.153955	0.266353	0.672657
serotonin	4-guanidinobutanoate	0.00346891	0.980139	0.995306
serotonin	4-hydroxy-2-oxoglutaric acid	-0.0293882	0.832926	0.956952
serotonin	4-hydroxychlorothalonil	0.0749762	0.590006	0.871404
serotonin	4-hydroxycoumarin	0.0719388	0.605197	0.877819
serotonin	4-hydroxyglutamate	0.146407	0.290785	0.693247
serotonin	4-hydroxyhippurate	-0.137183	0.322573	0.718492
serotonin	4-hydroxyphenylacetate	0.0148278	0.915251	0.979646
serotonin	4-hydroxyphenylacetylglutamine	0.00400259	0.977084	0.994562
serotonin	4-hydroxyphenylpyruvate	-0.0934248	0.501624	0.829856
serotonin	4-imidazoleacetate	0.199085	0.148956	0.541876
serotonin	4-methoxyphenol sulfate	-0.162627	0.240019	0.6482
serotonin	4-methyl-2-oxopentanoate	0.0777206	0.576428	0.865376
serotonin	4-methylcatechol sulfate	0.256413	0.0612648	0.372139
serotonin	4-methylguaiacol sulfate	0.273641	0.0452646	0.323801
serotonin	4-methylhexanoylglutamine	-0.026624	0.848446	0.961629
serotonin	4-methylnonanoylcarnitine	-0.0382973	0.783361	0.942462
serotonin	4-oxo-retinoic acid	0.213265	0.121533	0.49939
serotonin	4-vinylcatechol sulfate	-0.0620926	0.655568	0.898104
serotonin	4-vinylphenol sulfate	-0.215628	0.117362	0.492563
serotonin	5,6-dihydrothymine	-0.193291	0.161392	0.559373
serotonin	5,6-dihydrouracil	-0.114465	0.409839	0.77885
serotonin	5,6-dihydrouridine	0.127196	0.359374	0.745344
serotonin	5-(galactosylhydroxy)-L-lysine	-0.208635	0.130028	0.513185
serotonin	5-acetylamino-6-amino-3-methyluracil	-0.0678102	0.626115	0.886135
serotonin	5-acetylamino-6-formylamino-3-methyluracil	-0.0172703	0.901355	0.975992
serotonin	5-dodecenoate (12:1n7)	0.00529827	0.969669	0.992896
serotonin	5-dodecenoylcarnitine (C12:1)	0.11477	0.408584	0.77802
serotonin	5-hydroxyhexanoate	0.142061	0.305498	0.705274
serotonin	5-hydroxyindole sulfate	0.0700477	0.614741	0.881645
serotonin	5-hydroxylysine	0.110044	0.428278	0.790227
serotonin	5-methylthioadenosine (MTA)	0.02672	0.847906	0.961385
serotonin	5-methyluridine (ribothymidine)	0.0906042	0.514682	0.836603
serotonin	5-oxoproline	0.0225272	0.871552	0.967877
serotonin	5alpha-androstan-3alpha,17alpha-diol monosulfate	-0.0188348	0.892469	0.973699
serotonin	5alpha-androstan-3alpha,17beta-diol 17-glucuronide	-0.107461	0.43926	0.796607
serotonin	5alpha-androstan-3alpha,17beta-diol disulfate	0.0528551	0.704256	0.916561
serotonin	5alpha-androstan-3alpha,17beta-diol monosulfate (1)	-0.0281685	0.839767	0.958986
serotonin	5alpha-androstan-3alpha,17beta-diol monosulfate (2)	-0.0611034	0.660719	0.900254
serotonin	5alpha-androstan-3beta,17alpha-diol disulfate	0.0779127	0.575483	0.865116
serotonin	5alpha-androstan-3beta,17beta-diol disulfate	0.0870974	0.531152	0.844727
serotonin	5alpha-androstan-3beta,17beta-diol monosulfate (2)	-0.0222239	0.873267	0.968363
serotonin	5alpha-pregnan-3beta,20alpha-diol disulfate	0.0909853	0.512907	0.835758
serotonin	5alpha-pregnan-3beta,20alpha-diol monosulfate (2)	-0.0151325	0.913516	0.979213
serotonin	5alpha-pregnan-3beta,20beta-diol monosulfate (1)	0.109739	0.429566	0.791082
serotonin	5alpha-pregnan-diol disulfate	0.105825	0.446299	0.800776
serotonin	6-bromotryptophan	-0.166686	0.228329	0.636375
serotonin	6-hydroxyindole sulfate	0.00110539	0.993671	0.998463
serotonin	6-oxopiperidine-2-carboxylate	-0.048523	0.727516	0.924601
serotonin	7-HOCA	-0.0718506	0.605641	0.877989
serotonin	7-dehydrocholesterol	0.149552	0.280434	0.684843
serotonin	7-ketodeoxycholate	0.00919836	0.947367	0.987579
serotonin	7-methylguanine	0.115761	0.404522	0.775496
serotonin	7-methylurate	0.00712873	0.959198	0.990343
serotonin	7-methylxanthine	-0.169153	0.221418	0.629429
serotonin	8-methoxykynurenate	0.060725	0.662693	0.901098
serotonin	9,10-DiHOME	-0.168287	0.223828	0.631787
serotonin	9-hydroxystearate	0.0874948	0.529273	0.843881
serotonin	acetoacetate	0.211721	0.124318	0.504072
serotonin	acetylcarnitine (C2)	0.0580522	0.676704	0.906483
serotonin	acisoga	0.00766152	0.956151	0.989593
serotonin	aconitate [cis or trans]	0.231103	0.092692	0.446457
serotonin	adenine	0.0825233	0.553018	0.855103
serotonin	adenosine 3',5'-cyclic monophosphate (cAMP)	-0.000230712	0.998679	0.999629
serotonin	AMP	0.598628	1.74162e-06	0.000286036
serotonin	adipoylcarnitine (C6-DC)	0.0255022	0.854761	0.963335
serotonin	adrenate (22:4n6)	0.00613684	0.964871	0.991771
serotonin	alanine	0.148237	0.284732	0.688232
serotonin	allantoin	0.187193	0.175287	0.576937
serotonin	alpha-CMBHC glucuronide	0.164403	0.234854	0.642843
serotonin	alpha-hydroxycaproate	-0.267129	0.0508546	0.341716
serotonin	alpha-hydroxyisocaproate	0.124223	0.370806	0.753154
serotonin	alpha-hydroxyisovalerate	0.0754336	0.587733	0.870299
serotonin	alpha-ketobutyrate	-0.119125	0.390913	0.766707
serotonin	alpha-ketoglutaramate*	0.0688012	0.621066	0.884147
serotonin	alpha-ketoglutarate	0.182085	0.187576	0.591816
serotonin	alpha-tocopherol	-0.109205	0.431827	0.792438
serotonin	andro steroid monosulfate C19H28O6S (1)*	0.0721555	0.604108	0.877364
serotonin	androstenediol (3alpha, 17alpha) monosulfate (2)	-0.0790928	0.569693	0.862629
serotonin	androstenediol (3alpha, 17alpha) monosulfate (3)	0.0779493	0.575303	0.864999
serotonin	androstenediol (3beta,17beta) disulfate (1)	0.149609	0.280246	0.684705
serotonin	androstenediol (3beta,17beta) disulfate (2)	0.0681151	0.624559	0.885518
serotonin	androstenediol (3beta,17beta) monosulfate (1)	0.018563	0.894012	0.97404
serotonin	androstenediol (3beta,17beta) monosulfate (2)	0.152946	0.269537	0.675608
serotonin	androsterone glucuronide	0.0862588	0.535129	0.846706
serotonin	androsterone sulfate	-0.0434915	0.754839	0.933558
serotonin	anthranilate	0.165923	0.230495	0.638494
serotonin	arabitol/xylitol	0.143282	0.301318	0.701813
serotonin	arabonate/xylonate	0.0181818	0.896176	0.974701
serotonin	arachidate (20:0)	0.0541643	0.697278	0.913953
serotonin	arachidonate (20:4n6)	0.0671241	0.62962	0.887509
serotonin	arachidonoylcarnitine (C20:4)	0.188565	0.172088	0.572815
serotonin	arachidonoylcholine	0.456029	0.0005292	0.0236476
serotonin	arachidoylcarnitine (C20)*	0.00438429	0.974899	0.994041
serotonin	argininate*	0.087631	0.528629	0.84348
serotonin	arginine	0.0562988	0.685955	0.909962
serotonin	ascorbic acid 2-sulfate	0.378235	0.00480229	0.0986444
serotonin	ascorbic acid 3-sulfate*	0.143129	0.301838	0.702274
serotonin	asparagine	0.031599	0.820558	0.953406
serotonin	aspartate	0.296741	0.0293386	0.264081
serotonin	behenate (22:0)*	-0.161578	0.243106	0.651103
serotonin	behenoyl dihydrosphingomyelin (d18:0/22:0)*	0.207395	0.132379	0.516467
serotonin	behenoyl sphingomyelin (d18:1/22:0)*	0.200381	0.146273	0.537642
serotonin	behenoylcarnitine (C22)*	-0.0546321	0.694791	0.91314
serotonin	benzoate	0.163865	0.236411	0.644433
serotonin	beta-alanine	0.173242	0.210289	0.617878
serotonin	beta-citrylglutamate	0.374957	0.00521245	0.10334
serotonin	beta-cryptoxanthin	0.128721	0.353596	0.741278
serotonin	beta-hydroxyisovalerate	0.163408	0.23774	0.645843
serotonin	beta-hydroxyisovaleroylcarnitine	0.237736	0.0834463	0.427249
serotonin	beta-sitosterol	-0.137693	0.32076	0.71727
serotonin	betaine	0.0712407	0.608713	0.879227
serotonin	bilirubin (E,E)*	0.168287	0.223828	0.631787
serotonin	bilirubin (E,Z or Z,E)*	0.0304555	0.82695	0.955266
serotonin	bilirubin	0.0877073	0.528269	0.843331
serotonin	bilirubin degradation product, C16H18N2O5 (1)	-0.0774579	0.577722	0.866105
serotonin	bilirubin degradation product, C16H18N2O5 (2)	-0.0167334	0.904407	0.976836
serotonin	bilirubin degradation product, C16H18N2O5 (3)	-0.0653707	0.638614	0.89143
serotonin	bilirubin degradation product, C16H18N2O5 (4)	-0.0411283	0.767778	0.937602
serotonin	bilirubin degradation product, C17H18N2O4 (1)	0.100057	0.471604	0.81451
serotonin	bilirubin degradation product, C17H18N2O4 (2)	0.0761959	0.583954	0.868704
serotonin	bilirubin degradation product, C17H18N2O4 (3)	0.0544692	0.695657	0.913415
serotonin	bilirubin degradation product, C17H20N2O5 (1)	-0.118963	0.391561	0.767058
serotonin	bilirubin degradation product, C17H20N2O5 (2)	-0.105622	0.447177	0.801104
serotonin	biliverdin	-0.00506956	0.970978	0.993191
serotonin	branched chain 14:0 dicarboxylic acid	-0.0168102	0.90397	0.976717
serotonin	branched-chain fatty acid 18:0 (2)	0.112985	0.41596	0.782629
serotonin	branched-chain, straight-chain, or cyclopropyl 10:1 fatty acid (1)*	-0.142138	0.305233	0.705066
serotonin	branched-chain, straight-chain, or cyclopropyl 12:1 fatty acid*	0.0288546	0.835917	0.957852
serotonin	butyrate/isobutyrate (4:0)	-0.0957881	0.490816	0.824282
serotonin	butyrylcarnitine (C4)	-0.0324376	0.815878	0.951973
serotonin	C-glycosyltryptophan	0.181094	0.19003	0.594587
serotonin	caffeine	-0.073604	0.596848	0.874361
serotonin	campesterol	-0.0915038	0.510498	0.834603
serotonin	caprate (10:0)	0.0187917	0.892714	0.973699
serotonin	caproate (6:0)	0.11721	0.398628	0.771568
serotonin	caprylate (8:0)	-0.0495902	0.721762	0.922684
serotonin	carboxyethyl-GABA	-0.00903373	0.948308	0.987811
serotonin	carnitine	0.150524	0.277282	0.682275
serotonin	carotene diol (1)	0.0978464	0.481502	0.819559
serotonin	carotene diol (2)	-0.01498	0.914384	0.97941
serotonin	carotene diol (3)	-0.0499714	0.719711	0.921926
serotonin	catechol sulfate	0.0308367	0.824818	0.954694
serotonin	ceramide (d16:1/24:1, d18:1/22:1)*	0.0375453	0.787515	0.943787
serotonin	ceramide (d18:1/14:0, d16:1/16:0)*	0.27814	0.0417047	0.311796
serotonin	ceramide (d18:1/17:0, d17:1/18:0)*	0.0426529	0.759422	0.934945
serotonin	ceramide (d18:1/20:0, d16:1/22:0, d20:1/18:0)*	0.017267	0.901374	0.975992
serotonin	ceramide (d18:2/24:1, d18:1/24:2)*	-0.0588908	0.672296	0.904869
serotonin	cerotoylcarnitine (C26)*	-0.018563	0.894012	0.97404
serotonin	chenodeoxycholate	-0.182997	0.185339	0.589039
serotonin	cholate	0.0867162	0.532958	0.845625
serotonin	cholesterol	0.0735277	0.597229	0.87454
serotonin	cholesterol sulfate	0.154183	0.265634	0.672022
serotonin	cholic acid glucuronide	-0.0477224	0.731842	0.926031
serotonin	choline	0.250467	0.0677419	0.389506
serotonin	phosphocholine	0.380827	0.00449833	0.0948085
serotonin	cinnamoylglycine	0.119806	0.388192	0.764811
serotonin	cis-3,4-methyleneheptanoate	-0.0973406	0.483782	0.820668
serotonin	cis-3,4-methyleneheptanoylcarnitine	0.142977	0.302359	0.702685
serotonin	cis-4-decenoate (10:1n6)*	-0.0558414	0.688376	0.910839
serotonin	cis-4-decenoylcarnitine (C10:1)	0.0219935	0.87457	0.968712
serotonin	citrate	0.0824471	0.553386	0.855279
serotonin	citrulline	-0.0454736	0.744037	0.929989
serotonin	corticosterone	0.472153	0.000312699	0.0163168
serotonin	cortisol	0.428778	0.00121667	0.041427
serotonin	cortisone	0.242081	0.077793	0.413757
serotonin	cortolone glucuronide (1)	0.0248904	0.858209	0.964264
serotonin	creatine	0.0803888	0.563366	0.859775
serotonin	creatinine	0.153497	0.267793	0.673943
serotonin	cyclo(leu-pro)	-0.0369749	0.790669	0.944805
serotonin	cys-gly, oxidized	0.133143	0.337164	0.729646
serotonin	cystathionine	-0.00545073	0.968797	0.992669
serotonin	cysteine	-0.28523	0.0365637	0.292931
serotonin	cysteine s-sulfate	-0.0346484	0.80357	0.948222
serotonin	cysteine sulfinic acid	-0.0327891	0.813918	0.95136
serotonin	cysteine-glutathione disulfide	0.0317515	0.819706	0.953205
serotonin	cysteinylglycine	-0.204879	0.137244	0.524189
serotonin	cysteinylglycine disulfide*	0.146026	0.292056	0.694316
serotonin	cystine	0.188336	0.172618	0.573553
serotonin	cytidine	-0.116219	0.402655	0.774229
serotonin	cytosine	0.0962093	0.488902	0.823412
serotonin	decadienedioic acid (C10:2-DC)	0.112483	0.418047	0.783817
serotonin	decanoylcarnitine (C10)	0.13947	0.314494	0.71235
serotonin	dehydroepiandrosterone sulfate (DHEA-S)	-0.0216123	0.876727	0.969285
serotonin	deoxycarnitine	0.282714	0.0383244	0.299599
serotonin	deoxycholate	0.114305	0.410497	0.779274
serotonin	deoxycholic acid 12-sulfate*	0.0983875	0.479069	0.818143
serotonin	deoxycholic acid glucuronide	-0.135811	0.327483	0.722219
serotonin	diacylglycerol (14:0/18:1, 16:0/16:1) [1]*	0.152611	0.270598	0.676496
serotonin	diacylglycerol (14:0/18:1, 16:0/16:1) [2]*	0.216194	0.116378	0.491025
serotonin	diacylglycerol (16:1/18:2 [2], 16:0/18:3 [1])*	0.172251	0.212949	0.620758
serotonin	dihomolinoleate (20:2n6)	-0.0126167	0.927852	0.983035
serotonin	dihomolinolenate (20:3n3 or 3n6)	0.120488	0.385475	0.762951
serotonin	dihomo-linolenoyl-choline	0.382795	0.00427897	0.092004
serotonin	dihomo-linolenoylcarnitine (C20:3n3 or 6)*	0.149533	0.280494	0.684843
serotonin	dihomo-linoleoylcarnitine (C20:2)*	0.111492	0.422186	0.786535
serotonin	dihydrocaffeate sulfate (2)	-0.261983	0.0556583	0.356553
serotonin	dihydroferulate	-0.191527	0.165326	0.564239
serotonin	dihydroorotate	-0.434115	0.00103922	0.0373192
serotonin	dimethyl sulfone	0.200915	0.14518	0.536163
serotonin	dimethylarginine (ADMA + SDMA)	0.239565	0.0810278	0.421194
serotonin	dimethylglycine	0.168287	0.223828	0.631787
serotonin	dimethylguanidino valeric acid (DMGV)*	0.204567	0.137857	0.525115
serotonin	docosadienoate (22:2n6)	-0.0954069	0.492551	0.825112
serotonin	docosadioate (C22-DC)	-0.308481	0.0232391	0.235594
serotonin	docosahexaenoate (DHA; 22:6n3)	-0.0422718	0.761509	0.935537
serotonin	docosahexaenoylcarnitine (C22:6)*	0.19831	0.150576	0.544081
serotonin	docosahexaenoylcholine	0.391937	0.00337871	0.0796552
serotonin	docosapentaenoate (DPA; 22:5n3)	-0.0335811	0.809506	0.949928
serotonin	docosapentaenoate (n6 DPA; 22:5n6)	0.0604155	0.66431	0.901723
serotonin	dodecadienoate (12:2)*	-0.146941	0.28901	0.691834
serotonin	dodecanedioate (C12)	-0.0058319	0.966616	0.992132
serotonin	dodecenedioate (C12:1-DC)*	-0.198552	0.15007	0.543373
serotonin	dopamine 3-O-sulfate	-0.0727654	0.601046	0.876112
serotonin	ectoine	-0.0778731	0.575678	0.865116
serotonin	EDTA	-0.359787	0.00753676	0.127809
serotonin	eicosanedioate (C20-DC)	-0.412769	0.00192327	0.0559462
serotonin	eicosapentaenoate (EPA; 20:5n3)	-0.0391462	0.778679	0.941
serotonin	eicosenedioate (C20:1-DC)*	-0.271889	0.0467171	0.328679
serotonin	eicosenoate (20:1n9 or 1n11)	-0.0629312	0.651214	0.896555
serotonin	eicosenoylcarnitine (C20:1)*	0.0331237	0.812053	0.950686
serotonin	epiandrosterone sulfate	-0.0976177	0.482532	0.819959
serotonin	ergothioneine	-0.0493615	0.722994	0.923152
serotonin	erucate (22:1n9)	0.0145988	0.916555	0.979982
serotonin	erythritol	0.123461	0.373772	0.755006
serotonin	erythronate*	0.285916	0.0360953	0.291116
serotonin	ethyl beta-glucopyranoside	0.0931199	0.503027	0.830622
serotonin	ethylmalonate	0.00110539	0.993671	0.998463
serotonin	etiocholanolone glucuronide	0.18887	0.171383	0.572054
serotonin	eugenol sulfate	0.108022	0.436861	0.795436
serotonin	FAD	0.0579042	0.677483	0.90681
serotonin	formiminoglutamate	-0.054393	0.696062	0.913592
serotonin	fructose	0.221879	0.106855	0.474366
serotonin	fructosyllysine	0.195807	0.155901	0.5517
serotonin	fumarate	0.165847	0.230712	0.63869
serotonin	galactonate	0.0219939	0.874568	0.968712
serotonin	gamma-CEHC	-0.0235182	0.865952	0.966419
serotonin	gamma-glutamyl-2-aminobutyrate	-0.191538	0.1653	0.564206
serotonin	gamma-glutamyl-alpha-lysine	0.0870974	0.531152	0.844727
serotonin	gamma-glutamyl-epsilon-lysine	0.0274061	0.844048	0.960238
serotonin	gamma-glutamylcitrulline*	-0.158224	0.253158	0.66083
serotonin	gamma-glutamylglutamate	-0.0216123	0.876727	0.969285
serotonin	gamma-glutamylglutamine	0.00453593	0.974032	0.99387
serotonin	gamma-glutamylglycine	-0.00979607	0.943952	0.986784
serotonin	gamma-glutamylhistidine	0.0733753	0.597992	0.874845
serotonin	gamma-glutamylisoleucine*	-0.0476844	0.732048	0.926031
serotonin	gamma-glutamylleucine	0.164399	0.234867	0.642843
serotonin	gamma-glutamylmethionine	-0.00865256	0.950486	0.988392
serotonin	gamma-glutamylphenylalanine	-0.0432628	0.756088	0.933947
serotonin	gamma-glutamylthreonine	-0.108672	0.434094	0.793695
serotonin	gamma-glutamyltryptophan	0.0650658	0.640184	0.892029
serotonin	gamma-glutamyltyrosine	-0.117972	0.395546	0.769513
serotonin	gamma-glutamylvaline	0.0430341	0.757338	0.934282
serotonin	gamma-tocopherol/beta-tocopherol	-0.227749	0.0976623	0.456572
serotonin	gentisate	-0.126508	0.362001	0.74704
serotonin	GlcNAc sulfate conjugate of C21H34O2 steroid	-0.196732	0.153917	0.549083
serotonin	gluconate	0.105012	0.449819	0.802751
serotonin	glucose	0.130093	0.348444	0.73739
serotonin	glucuronate	0.0204688	0.883203	0.97101
serotonin	glucuronide of C10H18O2 (7)*	0.0425663	0.759897	0.935106
serotonin	glucuronide of C14H22O4 (2)*	-0.183628	0.183799	0.587329
serotonin	glucuronide of piperine metabolite C17H21NO3 (3)*	0.167589	0.225783	0.633938
serotonin	glucuronide of piperine metabolite C17H21NO3 (4)*	0.10163	0.464627	0.810743
serotonin	glucuronide of piperine metabolite C17H21NO3 (5)*	0.172572	0.212084	0.619838
serotonin	glutamate	0.215628	0.117362	0.492563
serotonin	glutamine	-0.00628931	0.963999	0.991543
serotonin	glutamine conjugate of C6H10O2 (1)*	-0.0662093	0.634306	0.889492
serotonin	glutamine conjugate of C6H10O2 (2)*	-0.104479	0.452138	0.804053
serotonin	glutamine conjugate of C7H12O2*	-0.0462359	0.739896	0.928694
serotonin	glutamine_degradant*	-0.00209644	0.987996	0.997244
serotonin	glutarylcarnitine (C5-DC)	0.0498237	0.720506	0.922232
serotonin	glycerate	0.161502	0.243332	0.651317
serotonin	glycerol	-0.12125	0.382454	0.761022
serotonin	glycerol 3-phosphate	-0.468801	0.000349588	0.0176628
serotonin	glycerophosphoethanolamine	0.408653	0.00215593	0.060126
serotonin	glycerophosphorylcholine (GPC)	0.245817	0.0731791	0.403
serotonin	glycine	0.0671241	0.62962	0.887509
serotonin	glycine conjugate of C10H14O2 (1)*	0.107821	0.43772	0.795877
serotonin	glyco-beta-muricholate	0.105149	0.449225	0.802403
serotonin	glycochenodeoxycholate	0.0085001	0.951357	0.988563
serotonin	glycochenodeoxycholate 3-sulfate	-0.113627	0.4133	0.781024
serotonin	glycochenodeoxycholate glucuronide (1)	-0.0854202	0.53912	0.848633
serotonin	glycocholate	-0.00453593	0.974032	0.99387
serotonin	glycocholenate sulfate*	-0.00118163	0.993234	0.99835
serotonin	glycodeoxycholate	0.1274	0.358599	0.744805
serotonin	glycodeoxycholate 3-sulfate	0.0742138	0.593803	0.873126
serotonin	glycohyocholate	-0.0751966	0.58891	0.87095
serotonin	glycolithocholate	-0.00273009	0.984368	0.996298
serotonin	glycolithocholate sulfate*	0.0542405	0.696873	0.913828
serotonin	glycosyl ceramide (d18:1/20:0, d16:1/22:0)*	0.122394	0.377948	0.757862
serotonin	glycosyl ceramide (d18:1/23:1, d17:1/24:1)*	0.156852	0.25735	0.664758
serotonin	glycosyl ceramide (d18:2/24:1, d18:1/24:2)*	0.0324376	0.815878	0.951973
serotonin	glycosyl-N-(2-hydroxynervonoyl)-sphingosine (d18:1/24:1(2OH))*	0.255575	0.0621469	0.374767
serotonin	glycosyl-N-behenoyl-sphingadienine (d18:2/22:0)*	0.0407471	0.769871	0.938284
serotonin	glycosyl-N-behenoyl-sphingosine (d18:1/22:0)*	-0.0287783	0.836345	0.957969
serotonin	glycosyl-N-nervonoyl-sphingosine (d18:1/24:1)*	0.0860301	0.536216	0.847151
serotonin	glycosyl-N-palmitoyl-sphingosine (d18:1/16:0)	-0.0822946	0.554122	0.855569
serotonin	glycosyl-N-stearoyl-sphingosine (d18:1/18:0)	0.196646	0.154102	0.549278
serotonin	glycoursodeoxycholate	0.0157423	0.910045	0.978289
serotonin	glycoursodeoxycholic acid sulfate (1)	-0.133003	0.337677	0.73007
serotonin	guaiacol sulfate	0.152735	0.270205	0.676066
serotonin	guanidinoacetate	0.0749762	0.590006	0.871404
serotonin	gulonate*	0.18887	0.171383	0.572054
serotonin	heme	-0.265866	0.0520012	0.345325
serotonin	heptanoate (7:0)	-0.0108634	0.937857	0.985484
serotonin	heptenedioate (C7:1-DC)*	0.199009	0.149114	0.542119
serotonin	hexadecadienoate (16:2n6)	-0.0918239	0.509014	0.83376
serotonin	hexadecanedioate (C16)	-0.0679626	0.625337	0.885778
serotonin	hexadecasphingosine (d16:1)*	0.299104	0.0280136	0.258494
serotonin	hexadecenedioate (C16:1-DC)*	-0.164246	0.235308	0.643331
serotonin	hexanoylcarnitine (C6)	0.110959	0.424425	0.787823
serotonin	hexanoylglutamine	-0.110273	0.427313	0.789636
serotonin	hippurate	-0.105775	0.446517	0.800776
serotonin	histidine	0.217839	0.11356	0.486073
serotonin	histidine betaine (hercynine)*	0.192476	0.163202	0.561973
serotonin	homoarginine	0.147551	0.286992	0.690129
serotonin	homocitrulline	0.0801601	0.56448	0.860212
serotonin	homostachydrine*	0.171717	0.214392	0.62229
serotonin	homovanillate (HVA)	0.161643	0.242914	0.650938
serotonin	hydantoin-5-propionate	0.203888	0.139196	0.527217
serotonin	hydroquinone sulfate	-0.124147	0.371102	0.753322
serotonin	hydroxy-CMPF*	0.0177244	0.898775	0.975339
serotonin	hydroxy-N6,N6,N6-trimethyllysine*	-0.0141414	0.919161	0.980713
serotonin	hydroxyasparagine	0.099676	0.473303	0.815286
serotonin	hydroxypalmitoyl sphingomyelin (d18:1/16:0(OH))	0.0571374	0.681525	0.908353
serotonin	hyocholate	-0.0741376	0.594183	0.873318
serotonin	hypotaurine	0.517743	6.08628e-05	0.00491149
serotonin	hypoxanthine	0.180789	0.19079	0.595529
serotonin	imidazole lactate	0.224929	0.102	0.465122
serotonin	imidazole propionate	-0.174075	0.208069	0.615369
serotonin	iminodiacetate (IDA)	-0.112026	0.419955	0.785076
serotonin	indole-3-carboxylate	0.228599	0.0963844	0.454081
serotonin	indoleacetate	0.228816	0.0960589	0.453404
serotonin	indoleacetoylcarnitine*	0.0937298	0.500222	0.829081
serotonin	indoleacetylglutamine	0.0364849	0.793381	0.945532
serotonin	indolelactate	0.157995	0.253854	0.66143
serotonin	indolepropionate	-0.0197827	0.887092	0.972087
serotonin	indolin-2-one	0.0480366	0.730143	0.925516
serotonin	inosine	0.392597	0.00332074	0.0788069
serotonin	isobutyrylcarnitine (C4)	0.139928	0.312893	0.711118
serotonin	isobutyrylglycine (C4)	0.0905279	0.515037	0.83674
serotonin	isocaproate (i6:0)	0.351668	0.00911734	0.142674
serotonin	isocitric lactone	-0.0429612	0.757737	0.934394
serotonin	isoleucine	0.112102	0.419636	0.784877
serotonin	isoleucylglycine	0.214106	0.120035	0.496988
serotonin	isoursodeoxycholate	-0.0164284	0.906141	0.977317
serotonin	isovalerate (C5)	0.0111683	0.936116	0.985144
serotonin	isovalerylcarnitine (C5)	0.112102	0.419636	0.784877
serotonin	isovalerylglycine	0.167829	0.225108	0.63317
serotonin	kynurenate	-0.0056032	0.967924	0.992436
serotonin	kynurenine	0.0378502	0.785829	0.943255
serotonin	lactate	0.254431	0.0633661	0.378109
serotonin	lactosyl-N-behenoyl-sphingosine (d18:1/22:0)*	0.210901	0.125815	0.506475
serotonin	lactosyl-N-nervonoyl-sphingosine (d18:1/24:1)*	-0.0469983	0.735762	0.927315
serotonin	lactosyl-N-palmitoyl-sphingosine (d18:1/16:0)	-0.0937298	0.500222	0.829081
serotonin	laurate (12:0)	-0.0210787	0.879748	0.970057
serotonin	laurylcarnitine (C12)	0.0820659	0.555228	0.856021
serotonin	leucine	0.281952	0.0388715	0.301625
serotonin	leucylalanine	0.055509	0.690137	0.91158
serotonin	leucylglycine	0.407804	0.0022069	0.0610216
serotonin	levulinate (4-oxovalerate)	0.0601858	0.665511	0.902247
serotonin	lignoceroyl sphingomyelin (d18:1/24:0)	0.105394	0.448166	0.801718
serotonin	lignoceroylcarnitine (C24)*	-0.209377	0.128638	0.511104
serotonin	linoleate (18:2n6)	-0.102954	0.4588	0.807638
serotonin	linolenate (18:3n3 or 3n6)	-0.0928149	0.504433	0.831375
serotonin	linoleoyl ethanolamide	0.0660568	0.635088	0.889838
serotonin	linoleoyl-arachidonoyl-glycerol (18:2/20:4) [1]*	0.0783305	0.57343	0.864167
serotonin	linoleoyl-arachidonoyl-glycerol (18:2/20:4) [2]*	0.0381551	0.784145	0.942688
serotonin	linoleoyl-docosahexaenoyl-glycerol (18:2/22:6) [2]*	0.0174957	0.900074	0.975678
serotonin	linoleoyl-linolenoyl-glycerol (18:2/18:3) [2]*	0.0652182	0.639399	0.891697
serotonin	linoleoyl-linoleoyl-glycerol (18:2/18:2) [1]*	-0.110425	0.42667	0.789235
serotonin	linoleoyl-linoleoyl-glycerol (18:2/18:2) [2]*	0.082752	0.551914	0.854574
serotonin	linoleoylcarnitine (C18:2)*	0.0176482	0.899208	0.97542
serotonin	linoleoylcholine*	0.332768	0.0139468	0.18039
serotonin	lithocholate sulfate (1)	0.074444	0.592655	0.872623
serotonin	lysine	0.131771	0.342212	0.733038
serotonin	malate	0.318925	0.0187473	0.211106
serotonin	maleate	0.0259577	0.852196	0.962693
serotonin	maltose	0.589022	2.79468e-06	0.000423166
serotonin	maltotetraose	0.606758	1.15297e-06	0.000203298
serotonin	maltotriose	0.641487	1.72628e-07	4.11117e-05
serotonin	mannitol/sorbitol	0.210978	0.125675	0.5063
serotonin	mannonate*	0.183686	0.18366	0.587095
serotonin	mannose	0.0874786	0.529349	0.843881
serotonin	margarate (17:0)	0.0443301	0.750263	0.932009
serotonin	margaroylcarnitine (C17)*	0.174157	0.207853	0.615089
serotonin	metabolonic lactone sulfate	0.0128454	0.926548	0.982632
serotonin	methionine	0.135887	0.327209	0.721982
serotonin	methionine sulfone	0.0455498	0.743623	0.929883
serotonin	methionine sulfoxide	0.352925	0.00885508	0.140212
serotonin	methyl glucopyranoside (alpha + beta)	0.0534019	0.701339	0.915363
serotonin	methyl indole-3-acetate	0.244697	0.0745387	0.406328
serotonin	methyl-4-hydroxybenzoate sulfate	-0.0138772	0.920666	0.981188
serotonin	myo-inositol	0.239642	0.0809283	0.420977
serotonin	myristate (14:0)	-0.0235944	0.865522	0.966288
serotonin	myristoleate (14:1n5)	0.0838956	0.546413	0.851808
serotonin	myristoleoylcarnitine (C14:1)*	-0.0142939	0.918292	0.980542
serotonin	myristoyl dihydrosphingomyelin (d18:0/14:0)*	0.241852	0.0780828	0.41439
serotonin	myristoyl-linoleoyl-glycerol (14:0/18:2) [1]*	0.10292	0.45895	0.807809
serotonin	myristoyl-linoleoyl-glycerol (14:0/18:2) [2]*	0.183723	0.183569	0.587095
serotonin	myristoylcarnitine (C14)	0.143587	0.30028	0.701043
serotonin	N,N,N-trimethyl-5-aminovalerate	0.174919	0.205839	0.613076
serotonin	N,N,N-trimethyl-alanylproline betaine (TMAP)	0.146865	0.289263	0.692042
serotonin	N,N-dimethyl-5-aminovalerate	0.0714427	0.607695	0.878947
serotonin	N,N-dimethyl-pro-pro	0.198933	0.149273	0.542348
serotonin	N,N-dimethylalanine	0.1782	0.197326	0.603477
serotonin	N-(2-furoyl)glycine	0.116932	0.399755	0.772304
serotonin	N-acetyl-1-methylhistidine*	-0.173995	0.208282	0.615605
serotonin	N-acetyl-2-aminoadipate	-0.0886221	0.523959	0.841087
serotonin	N-acetyl-2-aminooctanoate*	-0.255422	0.0623083	0.375277
serotonin	N-acetyl-aspartyl-glutamate (NAAG)	0.109739	0.429566	0.791082
serotonin	N-acetyl-beta-alanine	0.0488279	0.725871	0.924037
serotonin	N-acetyl-isoputreanine	-0.00240137	0.98625	0.996714
serotonin	N-acetylalanine	0.170574	0.217506	0.625287
serotonin	N-acetylarginine	-0.131999	0.341367	0.732539
serotonin	N-acetylasparagine	-0.138784	0.316904	0.714134
serotonin	N-acetylaspartate (NAA)	0.20709	0.132961	0.517424
serotonin	N-acetylcarnosine	0.102802	0.459469	0.807941
serotonin	N-acetylcitrulline	-0.0152436	0.912883	0.979072
serotonin	N-acetylglucosamine/N-acetylgalactosamine	-0.0888508	0.522885	0.840626
serotonin	N-acetylglucosaminylasparagine	0.304212	0.0253202	0.245805
serotonin	N-acetylglutamate	0.151744	0.273363	0.678945
serotonin	N-acetylglutamine	0.0461597	0.74031	0.928813
serotonin	N-acetylglycine	0.188717	0.171735	0.5724
serotonin	N-acetylhistidine	0.105241	0.448827	0.802128
serotonin	N-acetylisoleucine	-0.0959405	0.490122	0.823946
serotonin	N-acetylkynurenine (2)	-0.216306	0.116186	0.490601
serotonin	N-acetylleucine	0.00926244	0.947001	0.987501
serotonin	N-acetylmethionine	0.240099	0.080333	0.419573
serotonin	N-acetylneuraminate	0.309701	0.0226717	0.232776
serotonin	N-acetylphenylalanine	-0.17835	0.196945	0.603178
serotonin	N-acetylproline	-0.0619402	0.656361	0.898469
serotonin	N-acetylputrescine	0.131771	0.342212	0.733038
serotonin	N-acetylserine	0.226758	0.0991697	0.459513
serotonin	N-acetyltaurine	0.240861	0.0793484	0.417298
serotonin	N-acetyltheanine	-0.108386	0.435311	0.794428
serotonin	N-acetylthreonine	0.249933	0.068349	0.390958
serotonin	N-acetyltryptophan	0.05081	0.715205	0.920243
serotonin	N-acetyltyrosine	-0.18643	0.177083	0.579218
serotonin	N-acetylvaline	-0.0293882	0.832926	0.956952
serotonin	N-behenoyl-sphingadienine (d18:2/22:0)*	-0.0772632	0.578681	0.866423
serotonin	N-carbamoylalanine	-0.0187989	0.892673	0.973699
serotonin	N-carbamoylvaline	0.0613946	0.659201	0.89972
serotonin	N-delta-acetylornithine	0.10669	0.442573	0.798464
serotonin	N-formylanthranilic acid	0.0587495	0.673038	0.905195
serotonin	N-formylmethionine	0.128797	0.353308	0.741052
serotonin	N-formylphenylalanine	0.0599581	0.666702	0.902733
serotonin	N-methylhydroxyproline	0.166012	0.230241	0.638296
serotonin	N-methylpipecolate	0.262359	0.0552952	0.355386
serotonin	N-methylproline	0.0585859	0.673898	0.905541
serotonin	N-methyltaurine	0.068132	0.624473	0.885518
serotonin	N-oleoylserine	-0.116905	0.399865	0.772304
serotonin	N-oleoyltaurine	-0.0792087	0.569126	0.862452
serotonin	N-oxalyl glycine (NOG)	-0.0905678	0.514851	0.83674
serotonin	N-palmitoyl-heptadecasphingosine (d17:1/16:0)*	0.0201639	0.884931	0.971448
serotonin	N-palmitoyl-sphingadienine (d18:2/16:0)*	0.236821	0.0846766	0.429827
serotonin	N-palmitoyl-sphinganine (d18:0/16:0)	0.0370879	0.790044	0.94456
serotonin	N-palmitoyl-sphingosine (d18:1/16:0)	0.0630837	0.650424	0.896228
serotonin	N-palmitoylglycine	-0.0507338	0.715614	0.920413
serotonin	N-palmitoylserine	-0.188873	0.171375	0.572054
serotonin	N-stearoyl-sphingadienine (d18:2/18:0)*	0.145569	0.293587	0.695645
serotonin	N-stearoyl-sphinganine (d18:0/18:0)*	0.207318	0.132524	0.516655
serotonin	N-stearoyl-sphingosine (d18:1/18:0)*	0.128035	0.356189	0.743031
serotonin	N-stearoylserine*	-0.079474	0.567829	0.861691
serotonin	N-stearoyltaurine	-0.0541684	0.697256	0.913953
serotonin	N1-Methyl-2-pyridone-5-carboxamide	0.0493615	0.722994	0.923152
serotonin	N1-Methyl-4-pyridone-3-carboxamide	0.0104059	0.940469	0.986018
serotonin	1-methyladenosine	0.112636	0.417412	0.783375
serotonin	N1-methylinosine	0.15182	0.273119	0.678707
serotonin	N2,N2-dimethylguanosine	0.125443	0.366089	0.749992
serotonin	N2,N5-diacetylornithine	0.0363255	0.794264	0.945767
serotonin	N2-acetyl,N6-methyllysine	-0.119387	0.389863	0.765995
serotonin	N2-methylguanosine	-0.0545906	0.695011	0.913272
serotonin	N4-acetylcytidine	-0.0689537	0.620291	0.883832
serotonin	N6,N6,N6-trimethyllysine	-0.0700972	0.61449	0.881499
serotonin	N6,N6-dimethyllysine	-0.0652945	0.639007	0.891582
serotonin	N6-acetyllysine	-0.119878	0.387903	0.764572
serotonin	N6-carbamoylthreonyladenosine	0.160511	0.246275	0.65419
serotonin	N6-methyladenosine	-0.145645	0.293331	0.695488
serotonin	N6-methyllysine	0.0765771	0.582068	0.867902
serotonin	N6-succinyladenosine	0.094911	0.494813	0.826323
serotonin	nervonoylcarnitine (C24:1)*	-0.0428535	0.758326	0.934668
serotonin	nicotinamide	0.292777	0.0316787	0.273926
serotonin	nonadecanoate (19:0)	0.00933867	0.946565	0.987404
serotonin	nonanoylcarnitine (C9)	0.287367	0.0351208	0.287413
serotonin	O-acetylhomoserine	0.218296	0.112785	0.484857
serotonin	o-cresol sulfate	0.120229	0.386505	0.763716
serotonin	O-sulfo-L-tyrosine	0.29049	0.033098	0.279528
serotonin	octadecadienedioate (C18:2-DC)*	-0.3004	0.0273085	0.255167
serotonin	octadecanedioate (C18)	-0.0910616	0.512553	0.83565
serotonin	octadecanedioylcarnitine (C18-DC)*	0.041052	0.768196	0.937747
serotonin	octadecenedioate (C18:1-DC)	-0.223175	0.10477	0.470482
serotonin	octadecenedioylcarnitine (C18:1-DC)*	0.00445969	0.974468	0.993968
serotonin	octanoylcarnitine (C8)	0.156394	0.258758	0.666052
serotonin	oleate/vaccenate (18:1)	-0.0355632	0.798491	0.946979
serotonin	oleoyl ethanolamide	0.171107	0.216049	0.623896
serotonin	oleoyl-arachidonoyl-glycerol (18:1/20:4) [1]*	0.151744	0.273363	0.678945
serotonin	oleoyl-arachidonoyl-glycerol (18:1/20:4) [2]*	0.122699	0.376752	0.757079
serotonin	oleoyl-linolenoyl-glycerol (18:1/18:3) [2]*	0.0547475	0.694178	0.912935
serotonin	oleoyl-linoleoyl-glycerol (18:1/18:2) [1]	-0.00255384	0.985377	0.996485
serotonin	oleoyl-linoleoyl-glycerol (18:1/18:2) [2]	0.091519	0.510428	0.834531
serotonin	oleoyl-oleoyl-glycerol (18:1/18:1) [1]*	0.0865638	0.533681	0.846013
serotonin	oleoyl-oleoyl-glycerol (18:1/18:1) [2]*	0.0339623	0.807385	0.949382
serotonin	oleoylcarnitine (C18:1)	0.0763484	0.583199	0.868407
serotonin	oleoylcholine	0.410132	0.00206956	0.0586082
serotonin	ornithine	-0.106308	0.444214	0.799475
serotonin	orotate	0.28157	0.0391475	0.302725
serotonin	orotidine	0.180332	0.191933	0.596867
serotonin	oxalate (ethanedioate)	0.0640747	0.645296	0.894118
serotonin	oxindolylalanine	0.157919	0.254086	0.661655
serotonin	p-cresol glucuronide*	0.199009	0.149115	0.542119
serotonin	p-cresol sulfate	0.303068	0.0259035	0.248653
serotonin	palmitate (16:0)	0.00575567	0.967052	0.992226
serotonin	palmitoleate (16:1n7)	0.0536306	0.70012	0.914983
serotonin	palmitoleoyl-arachidonoyl-glycerol (16:1/20:4) [2]*	0.0498952	0.720121	0.922095
serotonin	palmitoleoyl-linoleoyl-glycerol (16:1/18:2) [1]*	0.12247	0.377649	0.757661
serotonin	palmitoleoylcarnitine (C16:1)*	0.11416	0.411095	0.779662
serotonin	palmitoyl dihydrosphingomyelin (d18:0/16:0)*	0.166762	0.228114	0.636242
serotonin	palmitoyl ethanolamide	0.105012	0.449819	0.802751
serotonin	palmitoyl sphingomyelin (d18:1/16:0)	0.215323	0.117894	0.493327
serotonin	palmitoyl-arachidonoyl-glycerol (16:0/20:4) [1]*	0.0256021	0.854198	0.963254
serotonin	palmitoyl-arachidonoyl-glycerol (16:0/20:4) [2]*	0.229448	0.0951195	0.451414
serotonin	palmitoyl-linolenoyl-glycerol (16:0/18:3) [2]*	0.181576	0.188833	0.593396
serotonin	palmitoyl-linoleoyl-glycerol (16:0/18:2) [1]*	0.00323995	0.98145	0.995589
serotonin	palmitoyl-linoleoyl-glycerol (16:0/18:2) [2]*	0.171336	0.215426	0.623341
serotonin	palmitoyl-oleoyl-glycerol (16:0/18:1) [1]*	0.12186	0.380047	0.759404
serotonin	palmitoyl-oleoyl-glycerol (16:0/18:1) [2]*	0.104326	0.452802	0.804419
serotonin	palmitoyl-sphingosine-phosphoethanolamine (d18:1/16:0)	0.00735658	0.957895	0.990063
serotonin	palmitoylcarnitine (C16)	0.161273	0.244009	0.651917
serotonin	palmitoylcholine	0.412289	0.00194918	0.056406
serotonin	pantoate	-0.018144	0.896391	0.974779
serotonin	pantothenate (Vitamin B5)	0.354526	0.0085308	0.137284
serotonin	paraxanthine	-0.131008	0.345036	0.735107
serotonin	pentadecanoate (15:0)	-0.010101	0.94221	0.98643
serotonin	pentose acid*	0.0546979	0.694441	0.912987
serotonin	perfluorohexanesulfonic acid	0.177206	0.199879	0.606348
serotonin	perfluorooctanesulfonate (PFOS)	0.0466171	0.737828	0.927949
serotonin	perfluorooctanoate (PFOA)	0.232781	0.0902818	0.441404
serotonin	phenol glucuronide	-0.0609852	0.661336	0.900556
serotonin	phenol sulfate	-0.0707833	0.611021	0.880199
serotonin	phenylacetate	-0.0074152	0.95756	0.990019
serotonin	phenylacetylcarnitine	0.143489	0.300612	0.701344
serotonin	phenylacetylglutamate	0.115255	0.406596	0.776762
serotonin	phenylacetylglutamine	0.114847	0.408271	0.777806
serotonin	phenylalanine	0.309472	0.0227772	0.233279
serotonin	phenylalanylhydroxyproline*	0.157598	0.255065	0.662567
serotonin	phenyllactate (PLA)	0.17248	0.212333	0.620079
serotonin	phenylpyruvate	-0.00971984	0.944388	0.986856
serotonin	phosphate	0.207547	0.132088	0.516075
serotonin	phosphoethanolamine (PE)	0.646884	1.25765e-07	3.14162e-05
serotonin	phytanate	0.0398323	0.7749	0.939823
serotonin	picolinate	-0.040965	0.768674	0.937934
serotonin	picolinoylglycine	0.139165	0.315563	0.713197
serotonin	pimeloylcarnitine/3-methyladipoylcarnitine (C7-DC)	0.0793385	0.568491	0.862092
serotonin	pipecolate	-0.154412	0.264917	0.67145
serotonin	piperine	0.0349533	0.801876	0.947768
serotonin	pregnanediol-3-glucuronide	0.122699	0.376752	0.757079
serotonin	pregnen-diol disulfate*	0.139775	0.313426	0.711561
serotonin	pregnenediol sulfate (C21H34O5S)*	0.0100248	0.942646	0.986565
serotonin	pregnenetriol disulfate*	0.165618	0.231365	0.639354
serotonin	pregnenetriol sulfate*	0.0569087	0.682732	0.90875
serotonin	pregnenolone sulfate	0.0182581	0.895744	0.974582
serotonin	pristanate	0.122177	0.3788	0.758621
serotonin	prolylhydroxyproline	0.0920526	0.507955	0.83318
serotonin	proline	-0.123004	0.375558	0.756297
serotonin	prolylglycine	-0.0190966	0.890984	0.973194
serotonin	propionylcarnitine (C3)	0.0435678	0.754422	0.933419
serotonin	propionylglycine (C3)	0.117822	0.396152	0.769913
serotonin	pseudouridine	0.0341147	0.806537	0.949102
serotonin	pyridoxal	-0.0155136	0.911346	0.978674
serotonin	pyridoxate	0.139013	0.316099	0.713598
serotonin	pyrraline	0.0620211	0.65594	0.898326
serotonin	pyruvate	-0.0389175	0.779939	0.94133
serotonin	quinate	-0.125519	0.365796	0.749787
serotonin	quinolinate	0.0105584	0.939598	0.985846
serotonin	retinal	0.119049	0.391219	0.766889
serotonin	retinol (Vitamin A)	0.113169	0.415195	0.782094
serotonin	ribitol	0.20183	0.143319	0.533479
serotonin	ribonate	-0.031599	0.820558	0.953406
serotonin	S-1-pyrroline-5-carboxylate	0.0786354	0.571934	0.863626
serotonin	S-adenosylhomocysteine (SAH)	0.10098	0.467506	0.812254
serotonin	S-allylcysteine	-0.274878	0.0442618	0.320744
serotonin	S-carboxyethylcysteine	0.0105584	0.939598	0.985846
serotonin	S-carboxymethyl-L-cysteine	0.0273651	0.844279	0.96036
serotonin	S-methylcysteine	-0.131618	0.342775	0.733499
serotonin	S-methylcysteine sulfoxide	0.00949114	0.945694	0.987156
serotonin	salicylate	0.0980751	0.480473	0.818932
serotonin	sarcosine	-0.282943	0.0381615	0.29903
serotonin	sebacate (C10-DC)	0.0992948	0.475005	0.81611
serotonin	serine	0.00362112	0.979268	0.995063
spermidine	Liver fat (%)	0.144317	0.297804	0.699131
spermidine	Sodium (mmol/L)	0.141668	0.306853	0.706478
spermidine	Potassium (mmol/L)	0.102495	0.460817	0.808715
spermidine	Creatinine (mg/dL)	0.327258	0.0157138	0.192477
spermidine	Urea (BUN) (mg/dL)	-0.0255087	0.854724	0.963335
spermidine	Uric acid (mg/dL)	0.16584	0.230731	0.638725
spermidine	ALT (IU/L)	0.0485898	0.727155	0.924459
spermidine	AST (IU/L)	0.0401825	0.772974	0.939345
spermidine	GGT (U/L)	0.166034	0.230179	0.638267
spermidine	Alkaline phosphatase (IU/L)	0.264399	0.0533598	0.349542
spermidine	Total Bilirubin (mg/dL)	0.0593776	0.669742	0.903988
spermidine	Albumin (g/dL)	0.134314	0.332894	0.726463
spermidine	Creatine Kinase (U/L)	0.0343907	0.805002	0.948651
spermidine	Total cholesterol (mg/dL)	-0.016316	0.906781	0.977545
spermidine	High Density Lipoprotein (mg/dL)	0.0399413	0.774301	0.939754
spermidine	Low Density Lipoprotein (mg/dL)	-0.0377459	0.786406	0.943527
spermidine	Triglycerides (mg/dL)	-0.00163947	0.990613	0.9978
spermidine	Glucose (mg/dL)	0.0644042	0.643595	0.893464
spermidine	Insulin (mg/dL)	0.00438404	0.974901	0.994041
spermidine	Weight (kg)	0.0742576	0.593584	0.873126
spermidine	Body mass index (kg/m2)	0.122531	0.377408	0.75757
spermidine	Heart rate (bpm)	-0.14786	0.285972	0.689275
spermidine	Systolic blood pressure (mmHg)	0.0605202	0.663763	0.901603
spermidine	Diastolic blood pressure (mmHg)	0.233882	0.0887257	0.438129
spermidine	Waist circumference (cm)	0.089554	0.519587	0.839081
spermidine	Hip circumference (cm)	0.155844	0.260458	0.667808
spermidine	Trunk fat mass (kg/m2)	0.216698	0.11551	0.489366
spermidine	Trunk fat free mass (kg/m2)	0.0180695	0.896814	0.97491
spermidine	Trunk total body water (%)	0.0802821	0.563886	0.860106
spermidine	Left arm fat mass (kg/m2)	0.148842	0.282749	0.686773
spermidine	Left arm fat free mass (kg/m2)	0.0724213	0.602773	0.876931
spermidine	Left arm total body water (%)	0.0802821	0.563886	0.860106
spermidine	Right arm fat mass (kg/m2)	0.123205	0.37477	0.755777
spermidine	Right arm fat free mass (kg/m2)	0.0640356	0.645498	0.894275
spermidine	Right arm total body water (%)	0.0802821	0.563886	0.860106
spermidine	Left leg fat mass (kg/m2)	0.129693	0.349943	0.738673
spermidine	Left leg fat free mass (kg/m2)	0.00579854	0.966807	0.992226
spermidine	Left leg total body water (%)	0.0802821	0.563886	0.860106
spermidine	Right leg fat mass (kg/m2)	0.108755	0.433738	0.79346
spermidine	Right leg fat free mass (kg/m2)	0.0267755	0.847594	0.961295
spermidine	Right leg total body water (%)	0.0802821	0.563886	0.860106
spermidine	(14 or 15)-methylpalmitate (a17:0 or i17:0)	-0.0852678	0.539847	0.848953
spermidine	(16 or 17)-methylstearate (a19:0 or i19:0)	-0.0742901	0.593422	0.872952
spermidine	(2 or 3)-decenoate (10:1n7 or n8)	-0.0518773	0.709484	0.918342
spermidine	(N(1) + N(8))-acetylspermidine	0.298723	0.0282238	0.259417
spermidine	(S)-3-hydroxybutyrylcarnitine	0.0378502	0.785829	0.943255
spermidine	1,2,3-benzenetriol sulfate (2)	-0.0450643	0.746264	0.930804
spermidine	1,2-dilinoleoyl-GPC (18:2/18:2)	-0.327463	0.0156445	0.191982
spermidine	1,2-dilinoleoyl-GPE (18:2/18:2)*	-0.212371	0.123139	0.502277
spermidine	1,2-dipalmitoyl-GPC (16:0/16:0)	0.0692586	0.618742	0.883285
spermidine	1,3,7-trimethylurate	0.155242	0.262326	0.669393
spermidine	1,3-dimethylurate	0.00034306	0.998036	0.999426
spermidine	1,5-anhydroglucitol (1,5-AG)	0.206785	0.133546	0.518361
spermidine	1,7-dimethylurate	0.144578	0.296921	0.698319
spermidine	1-(1-enyl-oleoyl)-GPE (P-18:1)*	0.0955594	0.491856	0.824804
spermidine	1-(1-enyl-palmitoyl)-2-arachidonoyl-GPC (P-16:0/20:4)*	0.0425005	0.760257	0.935166
spermidine	1-(1-enyl-palmitoyl)-2-arachidonoyl-GPE (P-16:0/20:4)*	-0.041357	0.766523	0.937122
spermidine	1-(1-enyl-palmitoyl)-2-linoleoyl-GPC (P-16:0/18:2)*	-0.107757	0.437996	0.795918
spermidine	1-(1-enyl-palmitoyl)-2-linoleoyl-GPE (P-16:0/18:2)*	-0.186507	0.176903	0.57895
spermidine	1-(1-enyl-palmitoyl)-2-oleoyl-GPC (P-16:0/18:1)*	0.0447875	0.747771	0.931256
spermidine	1-(1-enyl-palmitoyl)-2-oleoyl-GPE (P-16:0/18:1)*	-0.090223	0.516459	0.837472
spermidine	1-(1-enyl-palmitoyl)-2-palmitoleoyl-GPC (P-16:0/16:1)*	0.0150562	0.91395	0.979327
spermidine	1-(1-enyl-palmitoyl)-2-palmitoyl-GPC (P-16:0/16:0)*	0.0929674	0.50373	0.830976
spermidine	1-(1-enyl-palmitoyl)-GPC (P-16:0)*	0.0712407	0.608713	0.879227
spermidine	1-(1-enyl-palmitoyl)-GPE (P-16:0)*	0.123232	0.374664	0.755605
spermidine	1-(1-enyl-stearoyl)-2-arachidonoyl-GPE (P-18:0/20:4)*	-0.0122356	0.930026	0.98354
spermidine	1-(1-enyl-stearoyl)-2-linoleoyl-GPE (P-18:0/18:2)*	-0.143968	0.298985	0.699941
spermidine	1-(1-enyl-stearoyl)-2-oleoyl-GPE (P-18:0/18:1)	-0.0141414	0.919161	0.980713
spermidine	1-(1-enyl-stearoyl)-GPE (P-18:0)*	0.126205	0.36316	0.747904
spermidine	1-arachidonoyl-GPC* (20:4)*	0.0907566	0.513972	0.83618
spermidine	1-arachidonoyl-GPE (20:4n6)*	0.0780255	0.574928	0.864825
spermidine	1-arachidonoyl-GPI* (20:4)*	-0.17591	0.203241	0.610018
spermidine	1-arachidonylglycerol (20:4)	0.139854	0.31315	0.711341
spermidine	1-carboxyethylisoleucine	-0.0468637	0.736491	0.927596
spermidine	1-carboxyethylleucine	-0.239413	0.0812272	0.42177
spermidine	1-carboxyethylphenylalanine	0.0323613	0.816303	0.952106
spermidine	1-carboxyethyltyrosine	-0.0358307	0.797007	0.946636
spermidine	1-carboxyethylvaline	-0.148466	0.283981	0.687675
spermidine	1-dihomo-linolenylglycerol (20:3)	0.0967029	0.486665	0.82206
spermidine	1-docosahexaenoylglycerol (22:6)	0.0101602	0.941872	0.986352
spermidine	1-lignoceroyl-GPC (24:0)	-0.0894242	0.520195	0.839401
spermidine	1-linolenoyl-GPC (18:3)*	0.0146751	0.916121	0.979855
spermidine	1-linoleoyl-2-arachidonoyl-GPC (18:2/20:4n6)*	-0.167829	0.225108	0.63317
spermidine	1-linoleoyl-2-arachidonoyl-GPE (18:2/20:4)*	-0.0354134	0.799322	0.947202
spermidine	1-linoleoyl-2-linolenoyl-GPC (18:2/18:3)*	-0.0883171	0.525394	0.841887
spermidine	1-linoleoyl-GPC (18:2)	-0.0212312	0.878885	0.96982
spermidine	1-linoleoyl-GPE (18:2)*	-0.0388412	0.78036	0.941494
spermidine	1-linoleoyl-GPG (18:2)*	-0.15586	0.260406	0.667734
spermidine	1-linoleoyl-GPI* (18:2)*	-0.353764	0.00868391	0.138658
spermidine	1-linoleoylglycerol (18:2)	0.126053	0.363745	0.748274
spermidine	1-methyl-4-imidazoleacetate	0.110273	0.427313	0.789636
spermidine	1-methyl-5-imidazoleacetate	-0.106994	0.441263	0.797651
spermidine	1-methyl-5-imidazolelactate	-0.1166	0.401104	0.773178
spermidine	1-methylhistidine	0.0987612	0.477393	0.817309
spermidine	1-methylnicotinamide	0.0453211	0.744867	0.930271
spermidine	1-methylurate	-0.00754861	0.956797	0.989808
spermidine	1-methylxanthine	-0.0715456	0.607176	0.878636
spermidine	1-myristoyl-2-arachidonoyl-GPC (14:0/20:4)*	0.0609491	0.661524	0.900556
spermidine	1-myristoyl-2-palmitoyl-GPC (14:0/16:0)	0.0581285	0.676303	0.906356
spermidine	1-myristoylglycerol (14:0)	0.0190321	0.89135	0.973323
spermidine	1-oleoyl-2-arachidonoyl-GPE (18:1/20:4)*	-0.11195	0.420273	0.785249
spermidine	1-oleoyl-2-docosahexaenoyl-GPC (18:1/22:6)*	-0.186049	0.177986	0.580303
spermidine	1-oleoyl-2-linoleoyl-GPE (18:1/18:2)*	-0.282485	0.0384879	0.300244
spermidine	1-oleoyl-GPC (18:1)	-0.0049171	0.97185	0.993408
spermidine	1-oleoyl-GPE (18:1)	0.0273299	0.844477	0.96036
spermidine	1-oleoyl-GPG (18:1)*	-0.0584984	0.674357	0.905749
spermidine	1-oleoyl-GPI (18:1)	-0.192834	0.162405	0.560845
spermidine	1-oleoyl-GPS (18:1)	0.128658	0.353833	0.741427
spermidine	1-oleoylglycerol (18:1)	-0.136192	0.326114	0.721151
spermidine	1-palmitoleoyl-2-linolenoyl-GPC (16:1/18:3)*	-0.249342	0.069027	0.392555
spermidine	1-palmitoleoyl-GPC* (16:1)*	-0.100896	0.467878	0.812416
spermidine	1-palmitoleoylglycerol (16:1)*	-0.0122142	0.930148	0.983644
spermidine	1-palmitoyl-2-arachidonoyl-GPC (16:0/20:4n6)	0.0304555	0.82695	0.955266
spermidine	1-palmitoyl-2-arachidonoyl-GPE (16:0/20:4)*	-0.0451687	0.745696	0.930491
spermidine	1-palmitoyl-2-arachidonoyl-GPI (16:0/20:4)*	0.0624738	0.653588	0.897314
spermidine	1-palmitoyl-2-dihomo-linolenoyl-GPC (16:0/20:3n3 or 6)*	-0.0787879	0.571187	0.863241
spermidine	1-palmitoyl-2-docosahexaenoyl-GPC (16:0/22:6)	-0.0865638	0.533681	0.846013
spermidine	1-palmitoyl-2-docosahexaenoyl-GPE (16:0/22:6)*	-0.115228	0.406706	0.776762
spermidine	1-palmitoyl-2-linoleoyl-GPC (16:0/18:2)	-0.175529	0.204238	0.611199
spermidine	1-palmitoyl-2-linoleoyl-GPE (16:0/18:2)	-0.178502	0.196557	0.602758
spermidine	1-palmitoyl-2-linoleoyl-GPI (16:0/18:2)	0.0206213	0.882339	0.970748
spermidine	1-palmitoyl-2-oleoyl-GPC (16:0/18:1)	-0.0135315	0.922636	0.981675
spermidine	1-palmitoyl-2-oleoyl-GPE (16:0/18:1)	0.023137	0.868105	0.966977
spermidine	1-palmitoyl-2-oleoyl-GPI (16:0/18:1)*	0.0631599	0.650029	0.896066
spermidine	1-palmitoyl-2-palmitoleoyl-GPC (16:0/16:1)*	0.0171145	0.90224	0.976214
spermidine	1-palmitoyl-2-stearoyl-GPC (16:0/18:0)	0.025729	0.853484	0.96309
spermidine	1-palmitoyl-2-stearoyl-GPE (16:0/18:0)*	0.0685598	0.622294	0.884645
spermidine	1-palmitoyl-GPC (16:0)	0.0376215	0.787093	0.943667
spermidine	1-palmitoyl-GPE (16:0)	0.0435678	0.754422	0.933419
spermidine	1-palmitoyl-GPG (16:0)*	-0.0773394	0.578305	0.866238
spermidine	1-palmitoyl-GPI* (16:0)	-0.150524	0.277282	0.682275
spermidine	1-palmitoylglycerol (16:0)	-0.124452	0.369919	0.752569
spermidine	1-ribosyl-imidazoleacetate*	0.0345721	0.803994	0.948313
spermidine	1-stearoyl-2-arachidonoyl-GPC (18:0/20:4)	0.143892	0.299244	0.700198
spermidine	1-stearoyl-2-arachidonoyl-GPE (18:0/20:4)	-0.0152087	0.913082	0.979072
spermidine	1-stearoyl-2-arachidonoyl-GPI (18:0/20:4)	0.0376215	0.787093	0.943667
spermidine	1-stearoyl-2-arachidonoyl-GPS (18:0/20:4)	0.278771	0.0412242	0.310213
spermidine	1-stearoyl-2-docosahexaenoyl-GPC (18:0/22:6)	-0.0104822	0.940034	0.985924
spermidine	1-stearoyl-2-docosahexaenoyl-GPE (18:0/22:6)*	-0.0527158	0.705	0.916687
spermidine	1-stearoyl-2-linoleoyl-GPC (18:0/18:2)*	-0.146331	0.291039	0.693542
spermidine	1-stearoyl-2-linoleoyl-GPE (18:0/18:2)*	-0.227063	0.098704	0.458524
spermidine	1-stearoyl-2-linoleoyl-GPI (18:0/18:2)	-0.141605	0.307071	0.706606
spermidine	1-stearoyl-2-oleoyl-GPC (18:0/18:1)	0.0928149	0.504433	0.831375
spermidine	1-stearoyl-2-oleoyl-GPE (18:0/18:1)	-0.0333524	0.810779	0.950283
spermidine	1-stearoyl-2-oleoyl-GPI (18:0/18:1)*	0.0310654	0.823539	0.954386
spermidine	1-stearoyl-2-oleoyl-GPS (18:0/18:1)	0.236135	0.0856087	0.431595
spermidine	1-stearoyl-GPC (18:0)	0.00118163	0.993234	0.99835
spermidine	1-stearoyl-GPE (18:0)	0.073604	0.596848	0.874361
spermidine	1-stearoyl-GPG (18:0)	-0.0460844	0.740719	0.928959
spermidine	1-stearoyl-GPI (18:0)	-0.223633	0.104042	0.469096
spermidine	10-heptadecenoate (17:1n7)	-0.135201	0.32968	0.7238
spermidine	10-nonadecenoate (19:1n9)	-0.13299	0.337722	0.73007
spermidine	10-undecenoate (11:1n1)	0.135963	0.326935	0.721766
spermidine	11-ketoetiocholanolone glucuronide	-0.202872	0.141219	0.530412
spermidine	11beta-hydroxyandrosterone glucuronide	-0.091519	0.510428	0.834531
spermidine	11beta-hydroxyetiocholanolone glucuronide*	-0.152407	0.271246	0.677005
spermidine	12,13-DiHOME	-0.02352	0.865942	0.966419
spermidine	12-HETE	0.0474301	0.733424	0.926583
spermidine	13-HODE + 9-HODE	-0.013684	0.921767	0.981451
spermidine	16a-hydroxy DHEA 3-sulfate	0.086335	0.534767	0.846557
spermidine	17alpha-hydroxypregnanolone glucuronide	0.163898	0.236315	0.644433
spermidine	17alpha-hydroxypregnenolone 3-sulfate	0.024299	0.861545	0.965215
spermidine	2'-deoxyuridine	0.0376977	0.786672	0.943527
spermidine	2'-O-methyluridine	0.326015	0.0161377	0.19518
spermidine	2,3-dihydroxy-2-methylbutyrate	0	1	1
spermidine	2,3-dihydroxy-5-methylthio-4-pentenoate (DMTPA)*	0.190166	0.168409	0.568235
spermidine	2,3-dihydroxyisovalerate	-0.024417	0.860879	0.965056
spermidine	2,4-di-tert-butylphenol	-0.14069	0.310238	0.70909
spermidine	2,6-dihydroxybenzoic acid	0.0953307	0.492898	0.825239
spermidine	2-acetamidophenol sulfate	0.0534223	0.70123	0.915363
spermidine	2-aminoadipate	-0.118811	0.392172	0.767531
spermidine	2-aminobutyrate	-0.164551	0.234427	0.642403
spermidine	2-aminoheptanoate	0.0885458	0.524318	0.841291
spermidine	2-aminooctanoate	-0.0636173	0.647661	0.895022
spermidine	2-aminophenol sulfate	-0.0240518	0.86294	0.965578
spermidine	2-arachidonoylglycerol (20:4)	0.219759	0.110335	0.480554
spermidine	2-hydroxy-3-methylvalerate	-0.0868687	0.532235	0.845253
spermidine	2-hydroxy-4-(methylthio)butanoic acid	0.171641	0.214599	0.622483
spermidine	2-hydroxyarachidate*	-0.113779	0.412669	0.780677
spermidine	2-hydroxybehenate	0.0654469	0.638222	0.891265
spermidine	2-hydroxybutyrate/2-hydroxyisobutyrate	-0.0862588	0.535129	0.846706
spermidine	2-hydroxydecanoate	0.121936	0.379747	0.759151
spermidine	2-hydroxyglutarate	-0.0789403	0.57044	0.862926
spermidine	2-hydroxyhippurate (salicylurate)	0.242844	0.0768332	0.41147
spermidine	2-hydroxylaurate	-0.00773775	0.955715	0.989501
spermidine	2-hydroxynervonate*	-0.0846579	0.542761	0.850288
spermidine	2-hydroxyoctanoate	0.0402897	0.772384	0.939048
spermidine	2-hydroxypalmitate	-0.0816085	0.557442	0.857154
spermidine	2-hydroxyphenylacetate	-0.0238231	0.86423	0.9659
spermidine	2-hydroxyphytanate*	-0.0591195	0.671096	0.904443
spermidine	2-hydroxysebacate	-0.00193416	0.988925	0.997494
spermidine	2-hydroxystearate	-0.0533257	0.701745	0.915516
spermidine	2-isopropylmalate	-0.213433	0.121231	0.498882
spermidine	2-keto-3-deoxy-gluconate	0.32045	0.0181577	0.207576
spermidine	2-ketocaprylate	-0.0874023	0.52971	0.844045
spermidine	2-linoleoylglycerol (18:2)	0.0750538	0.58962	0.871184
spermidine	2-methoxyhydroquinone sulfate (1)	0.0439813	0.752165	0.932718
spermidine	2-methoxyhydroquinone sulfate (2)	0.0674343	0.628034	0.886836
spermidine	2-methoxyresorcinol sulfate	-0.126445	0.362244	0.747191
spermidine	2-methylbutyrylcarnitine (C5)	0.121479	0.38155	0.760395
spermidine	2-methylserine	0.06565	0.637178	0.8909
spermidine	2-naphthol sulfate	-0.166533	0.228761	0.636857
spermidine	2-O-methylascorbic acid	0.0232895	0.867244	0.9668
spermidine	2-oleoylglycerol (18:1)	-0.0731573	0.599083	0.875351
spermidine	2-oxoarginine*	0.0393749	0.777419	0.940612
spermidine	2-palmitoleoyl-GPC* (16:1)*	-0.217381	0.114338	0.487471
spermidine	2-palmitoyl-GPC* (16:0)*	-0.131999	0.341367	0.732539
spermidine	2-piperidinone	0.333486	0.0137296	0.17888
spermidine	2-stearoyl-GPE (18:0)*	0.150753	0.276545	0.681599
spermidine	21-hydroxypregnenolone disulfate	-0.0269487	0.84662	0.960939
spermidine	21-hydroxypregnenolone monosulfate (1)	-0.0597564	0.667758	0.903175
spermidine	2R,3R-dihydroxybutyrate	0.157309	0.255948	0.663497
spermidine	3,4-dihydroxybutyrate	0.0336573	0.809082	0.949871
spermidine	3,5-dichloro-2,6-dihydroxybenzoic acid	0.0443301	0.750263	0.932009
spermidine	3,7-dimethylurate	0.0909824	0.512921	0.835767
spermidine	3-(3-amino-3-carboxypropyl)uridine*	0.271203	0.047296	0.330565
spermidine	3-(3-hydroxyphenyl)propionate	-0.0173618	0.900835	0.975891
spermidine	3-(3-hydroxyphenyl)propionate sulfate	-0.0039007	0.977667	0.994728
spermidine	3-(4-hydroxyphenyl)lactate (HPLA)	0.282028	0.0388165	0.301483
spermidine	3-acetylphenol sulfate	-0.0810005	0.560392	0.858332
spermidine	3-amino-2-piperidone	0.125214	0.366971	0.750507
spermidine	3-aminoisobutyrate	0.126129	0.363453	0.748065
spermidine	3-bromo-5-chloro-2,6-dihydroxybenzoic acid*	-0.0777968	0.576053	0.865211
spermidine	3-carboxy-4-methyl-5-pentyl-2-furanpropionate (3-CMPFP)	0.0284734	0.838055	0.958449
spermidine	3-carboxy-4-methyl-5-propyl-2-furanpropanoate (CMPF)	0.0630837	0.650424	0.896228
spermidine	3-decenoylcarnitine	0.213341	0.121396	0.499121
spermidine	3-ethylcatechol sulfate (1)	-0.21995	0.110017	0.479987
spermidine	3-formylindole	-0.0487517	0.726282	0.924185
spermidine	3-hydroxy-2-ethylpropionate	0.0870212	0.531513	0.844917
spermidine	3-hydroxy-2-methylpyridine sulfate	-0.190929	0.166675	0.566008
spermidine	3-hydroxy-3-methylglutarate	-0.00384982	0.977959	0.994728
spermidine	3-hydroxyadipate	-0.140896	0.309522	0.708555
spermidine	3-hydroxybutyrate (BHBA)	-0.153955	0.266353	0.672657
spermidine	3-hydroxybutyroylglycine	-0.231655	0.0918943	0.444875
spermidine	3-hydroxydecanoate	0.077187	0.579057	0.866576
spermidine	3-hydroxydecanoylcarnitine	0.299028	0.0280555	0.258661
spermidine	3-hydroxydodecanedioate*	-0.00209868	0.987983	0.997244
spermidine	3-hydroxyhexanoate	-0.019554	0.888389	0.972421
spermidine	3-hydroxyhexanoylcarnitine (1)	0.124645	0.369171	0.752159
spermidine	3-hydroxyhippurate	-0.0107871	0.938292	0.985625
spermidine	3-hydroxyhippurate sulfate	0.0014681	0.991594	0.998075
spermidine	3-hydroxyisobutyrate	-0.118735	0.392478	0.767665
spermidine	3-hydroxylaurate	0.0755098	0.587354	0.870138
spermidine	3-hydroxyoctanoate	0.0778731	0.575678	0.865116
spermidine	3-hydroxyoctanoylcarnitine (1)	0.341719	0.0114391	0.162062
spermidine	3-hydroxyoctanoylcarnitine (2)	0.229579	0.0949262	0.451015
spermidine	3-hydroxyoleoylcarnitine	-0.0227542	0.870269	0.967565
spermidine	3-hydroxypyridine sulfate	-0.126663	0.36141	0.746643
spermidine	3-hydroxystachydrine*	-0.0149857	0.914352	0.97941
spermidine	3-indoleglyoxylic acid	-0.166152	0.229844	0.637845
spermidine	3-indoxyl sulfate	-0.0292358	0.83378	0.957137
spermidine	3-methoxycatechol sulfate (1)	-0.0979989	0.480816	0.81913
spermidine	3-methoxycatechol sulfate (2)	-0.0383139	0.783269	0.942413
spermidine	3-methoxytyramine sulfate	0.0244362	0.860771	0.964979
spermidine	3-methoxytyrosine	0.123537	0.373475	0.754811
spermidine	3-methyl catechol sulfate (1)	-0.225081	0.101762	0.464572
spermidine	3-methyl-2-oxobutyrate	-0.24574	0.0732711	0.403211
spermidine	3-methyl-2-oxovalerate	-0.204879	0.137244	0.524189
spermidine	3-methyladipate	0.06918	0.619141	0.883404
spermidine	3-methylcytidine	0.0472279	0.734518	0.9269
spermidine	3-methylglutaconate	0.129102	0.35216	0.740158
spermidine	3-methylglutarylcarnitine (2)	0.192377	0.163423	0.562177
spermidine	3-methylhistidine	-0.199466	0.148163	0.540642
spermidine	3-methylxanthine	0.117972	0.395546	0.769513
spermidine	3-phenylpropionate (hydrocinnamate)	-0.0129217	0.926113	0.98249
spermidine	3-phosphoglycerate	0.361769	0.00718924	0.124578
spermidine	3-sulfo-L-alanine	-0.125969	0.364067	0.748526
spermidine	3-ureidopropionate	0.104936	0.45015	0.802912
spermidine	3b-hydroxy-5-cholenoic acid	-0.0886742	0.523714	0.841078
spermidine	3beta,7alpha-dihydroxy-5-cholestenoate	-0.127273	0.359084	0.745176
spermidine	3beta-hydroxy-5-cholestenoate	-0.190318	0.168061	0.567774
spermidine	4-acetamidobutanoate	-0.0686488	0.621842	0.884405
spermidine	4-acetylcatechol sulfate (1)	-0.0890965	0.521731	0.840146
spermidine	4-acetylphenyl sulfate	-0.113011	0.415852	0.782557
spermidine	4-allylcatechol sulfate	0.044635	0.748601	0.931516
spermidine	4-allylphenol sulfate	-0.164856	0.233549	0.641566
spermidine	4-chlorobenzoic acid	-0.192682	0.162744	0.561292
spermidine	4-cholesten-3-one	-0.078178	0.574179	0.864512
spermidine	4-ethylcatechol sulfate	-0.149838	0.279504	0.684028
spermidine	4-ethylphenyl sulfate	-0.0773394	0.578305	0.866238
spermidine	4-guanidinobutanoate	0.0169634	0.9031	0.976479
spermidine	4-hydroxy-2-oxoglutaric acid	-0.190395	0.167888	0.567552
spermidine	4-hydroxychlorothalonil	-0.0865638	0.533681	0.846013
spermidine	4-hydroxycoumarin	-0.153574	0.26755	0.673726
spermidine	4-hydroxyglutamate	0.0192491	0.890118	0.972976
spermidine	4-hydroxyhippurate	0.0299219	0.829937	0.956125
spermidine	4-hydroxyphenylacetate	-0.137033	0.323107	0.718865
spermidine	4-hydroxyphenylacetylglutamine	-0.00720467	0.958764	0.990246
spermidine	4-hydroxyphenylpyruvate	-0.027025	0.846191	0.96083
spermidine	4-imidazoleacetate	0.0486466	0.726849	0.924414
spermidine	4-methoxyphenol sulfate	-0.216468	0.115906	0.490065
spermidine	4-methyl-2-oxopentanoate	-0.178731	0.195974	0.60203
spermidine	4-methylcatechol sulfate	0.192986	0.162067	0.560324
spermidine	4-methylguaiacol sulfate	0.0268306	0.847284	0.961197
spermidine	4-methylhexanoylglutamine	0.0957394	0.491037	0.824457
spermidine	4-methylnonanoylcarnitine	-0.00279656	0.983988	0.996242
spermidine	4-oxo-retinoic acid	0.0563751	0.685552	0.909837
spermidine	4-vinylcatechol sulfate	-0.165237	0.232455	0.64036
spermidine	4-vinylphenol sulfate	0.0265676	0.848764	0.961677
spermidine	5,6-dihydrothymine	0.042348	0.761091	0.935423
spermidine	5,6-dihydrouracil	0.0675052	0.627672	0.886663
spermidine	5,6-dihydrouridine	0.17713	0.200076	0.606571
spermidine	5-(galactosylhydroxy)-L-lysine	-0.041821	0.763979	0.936368
spermidine	5-acetylamino-6-amino-3-methyluracil	0.0503526	0.717661	0.921158
spermidine	5-acetylamino-6-formylamino-3-methyluracil	0.0453298	0.74482	0.930271
spermidine	5-dodecenoate (12:1n7)	-0.0148275	0.915252	0.979646
spermidine	5-dodecenoylcarnitine (C12:1)	0.0740614	0.594563	0.873519
spermidine	5-hydroxyhexanoate	-0.158088	0.253572	0.661249
spermidine	5-hydroxyindole sulfate	-0.109247	0.43165	0.792407
spermidine	5-hydroxylysine	-0.0425005	0.760257	0.935166
spermidine	5-methylthioadenosine (MTA)	0.0593482	0.669897	0.903988
spermidine	5-methyluridine (ribothymidine)	0.0824471	0.553386	0.855279
spermidine	5-oxoproline	-0.0359443	0.796377	0.946404
spermidine	5alpha-androstan-3alpha,17alpha-diol monosulfate	-0.0176123	0.899412	0.975554
spermidine	5alpha-androstan-3alpha,17beta-diol 17-glucuronide	-0.033483	0.810052	0.95016
spermidine	5alpha-androstan-3alpha,17beta-diol disulfate	-0.132541	0.339373	0.731194
spermidine	5alpha-androstan-3alpha,17beta-diol monosulfate (1)	0.0401372	0.773223	0.939345
spermidine	5alpha-androstan-3alpha,17beta-diol monosulfate (2)	-0.078578	0.572216	0.863725
spermidine	5alpha-androstan-3beta,17alpha-diol disulfate	-0.0151327	0.913514	0.979213
spermidine	5alpha-androstan-3beta,17beta-diol disulfate	0.0020202	0.988433	0.997311
spermidine	5alpha-androstan-3beta,17beta-diol monosulfate (2)	0.0401403	0.773206	0.939345
spermidine	5alpha-pregnan-3beta,20alpha-diol disulfate	0.20061	0.145804	0.536992
spermidine	5alpha-pregnan-3beta,20alpha-diol monosulfate (2)	0.11477	0.408584	0.77802
spermidine	5alpha-pregnan-3beta,20beta-diol monosulfate (1)	0.0582047	0.675902	0.906209
spermidine	5alpha-pregnan-diol disulfate	0.077421	0.577903	0.866105
spermidine	6-bromotryptophan	-0.0320564	0.818004	0.952643
spermidine	6-hydroxyindole sulfate	-0.0672765	0.62884	0.887147
spermidine	6-oxopiperidine-2-carboxylate	0.0540118	0.69809	0.914282
spermidine	7-HOCA	-0.0139889	0.920029	0.980921
spermidine	7-dehydrocholesterol	0.034718	0.803183	0.948177
spermidine	7-ketodeoxycholate	0.0539637	0.698346	0.914448
spermidine	7-methylguanine	0.160358	0.24673	0.654608
spermidine	7-methylurate	0.06527	0.639132	0.891693
spermidine	7-methylxanthine	-0.0217118	0.876164	0.969194
spermidine	8-methoxykynurenate	-0.0538635	0.69888	0.914601
spermidine	9,10-DiHOME	-0.0505813	0.716433	0.920698
spermidine	9-hydroxystearate	-0.0710481	0.609684	0.879778
spermidine	acetoacetate	0.0743336	0.593205	0.872952
spermidine	acetylcarnitine (C2)	-0.0389937	0.779519	0.941242
spermidine	acisoga	0.116981	0.399555	0.772126
spermidine	aconitate [cis or trans]	0.0424242	0.760674	0.935288
spermidine	adenine	-0.195807	0.155901	0.5517
spermidine	adenosine 3',5'-cyclic monophosphate (cAMP)	0.13985	0.313166	0.711349
spermidine	AMP	0.346674	0.0102258	0.152311
spermidine	adipoylcarnitine (C6-DC)	0.0333549	0.810765	0.950283
spermidine	adrenate (22:4n6)	-0.111569	0.421867	0.786314
spermidine	alanine	0.192605	0.162913	0.561512
spermidine	allantoin	0.150219	0.278268	0.683077
spermidine	alpha-CMBHC glucuronide	0.0357132	0.797658	0.946784
spermidine	alpha-hydroxycaproate	0.0221083	0.873921	0.968601
spermidine	alpha-hydroxyisocaproate	-0.0336573	0.809082	0.949871
spermidine	alpha-hydroxyisovalerate	0.0216123	0.876727	0.969285
spermidine	alpha-ketobutyrate	-0.315442	0.0201552	0.219256
spermidine	alpha-ketoglutaramate*	0.02085	0.881043	0.970434
spermidine	alpha-ketoglutarate	0.0639985	0.64569	0.894275
spermidine	alpha-tocopherol	-0.12712	0.359664	0.745512
spermidine	andro steroid monosulfate C19H28O6S (1)*	0.0502763	0.718071	0.921308
spermidine	androstenediol (3alpha, 17alpha) monosulfate (2)	-0.0910616	0.512553	0.83565
spermidine	androstenediol (3alpha, 17alpha) monosulfate (3)	-0.0274061	0.844048	0.960238
spermidine	androstenediol (3beta,17beta) disulfate (1)	0.0122356	0.930026	0.98354
spermidine	androstenediol (3beta,17beta) disulfate (2)	-0.0174957	0.900074	0.975678
spermidine	androstenediol (3beta,17beta) monosulfate (1)	-0.0787116	0.57156	0.863456
spermidine	androstenediol (3beta,17beta) monosulfate (2)	-0.152793	0.27002	0.676031
spermidine	androsterone glucuronide	-0.0742901	0.593422	0.872952
spermidine	androsterone sulfate	-0.00148656	0.991488	0.99798
spermidine	anthranilate	0.0409758	0.768615	0.937877
spermidine	arabitol/xylitol	0.191614	0.16513	0.563962
spermidine	arabonate/xylonate	-0.0865638	0.533681	0.846013
spermidine	arachidate (20:0)	0.117591	0.397085	0.770503
spermidine	arachidonate (20:4n6)	-0.0622451	0.654776	0.897807
spermidine	arachidonoylcarnitine (C20:4)	0.0345721	0.803994	0.948313
spermidine	arachidonoylcholine	0.0307628	0.825231	0.954785
spermidine	arachidoylcarnitine (C20)*	0.144339	0.29773	0.699005
spermidine	argininate*	0.088927	0.522527	0.840469
spermidine	arginine	0.163941	0.23619	0.644216
spermidine	ascorbic acid 2-sulfate	0.080465	0.562995	0.85957
spermidine	ascorbic acid 3-sulfate*	-0.0801601	0.56448	0.860212
spermidine	asparagine	0.206099	0.134868	0.520478
spermidine	aspartate	0.084048	0.545682	0.851436
spermidine	behenate (22:0)*	-0.0832857	0.549344	0.853352
spermidine	behenoyl dihydrosphingomyelin (d18:0/22:0)*	0.248332	0.0701962	0.395505
spermidine	behenoyl sphingomyelin (d18:1/22:0)*	0.116981	0.399555	0.772126
spermidine	behenoylcarnitine (C22)*	0.0492185	0.723765	0.923407
spermidine	benzoate	0.159062	0.250619	0.658361
spermidine	beta-alanine	0.136573	0.324749	0.720163
spermidine	beta-citrylglutamate	0.202058	0.142856	0.532842
spermidine	beta-cryptoxanthin	-0.0365542	0.792998	0.945356
spermidine	beta-hydroxyisovalerate	-0.126053	0.363745	0.748274
spermidine	beta-hydroxyisovaleroylcarnitine	0.185211	0.179985	0.582649
spermidine	beta-sitosterol	-0.0898761	0.51808	0.838439
spermidine	betaine	0.102649	0.460139	0.808381
spermidine	bilirubin (E,E)*	0.182619	0.186264	0.590105
spermidine	bilirubin (E,Z or Z,E)*	-0.113246	0.414879	0.781942
spermidine	bilirubin	0.0259577	0.852196	0.962693
spermidine	bilirubin degradation product, C16H18N2O5 (1)	-0.15001	0.278946	0.683609
spermidine	bilirubin degradation product, C16H18N2O5 (2)	-0.147703	0.286488	0.689691
spermidine	bilirubin degradation product, C16H18N2O5 (3)	-0.0898418	0.51824	0.838458
spermidine	bilirubin degradation product, C16H18N2O5 (4)	-0.096093	0.48943	0.823599
spermidine	bilirubin degradation product, C17H18N2O4 (1)	-0.049514	0.722173	0.922847
spermidine	bilirubin degradation product, C17H18N2O4 (2)	-0.0470745	0.735349	0.9272
spermidine	bilirubin degradation product, C17H18N2O4 (3)	-0.0668954	0.63079	0.887964
spermidine	bilirubin degradation product, C17H20N2O5 (1)	-0.125367	0.366383	0.750186
spermidine	bilirubin degradation product, C17H20N2O5 (2)	-0.114008	0.411725	0.780121
spermidine	biliverdin	0.0900705	0.517171	0.837836
spermidine	branched chain 14:0 dicarboxylic acid	0.118968	0.391542	0.767058
spermidine	branched-chain fatty acid 18:0 (2)	0.140459	0.311042	0.709687
spermidine	branched-chain, straight-chain, or cyclopropyl 10:1 fatty acid (1)*	-0.15647	0.258523	0.665799
spermidine	branched-chain, straight-chain, or cyclopropyl 12:1 fatty acid*	0.0820659	0.555228	0.856021
spermidine	butyrate/isobutyrate (4:0)	-0.14191	0.30602	0.705734
spermidine	butyrylcarnitine (C4)	0.0212312	0.878885	0.96982
spermidine	C-glycosyltryptophan	0.28279	0.03827	0.299412
spermidine	caffeine	0.14191	0.30602	0.705734
spermidine	campesterol	-0.0554973	0.690199	0.91158
spermidine	caprate (10:0)	-0.0864113	0.534405	0.846406
spermidine	caproate (6:0)	-0.166	0.230277	0.638296
spermidine	caprylate (8:0)	-0.123995	0.371694	0.753649
spermidine	carboxyethyl-GABA	-0.164475	0.234647	0.642605
spermidine	carnitine	-0.112255	0.419	0.784387
spermidine	carotene diol (1)	0.0750524	0.589627	0.871184
spermidine	carotene diol (2)	0.0352582	0.800183	0.947466
spermidine	carotene diol (3)	0.186812	0.176184	0.578007
spermidine	catechol sulfate	0.0934248	0.501624	0.829856
spermidine	ceramide (d16:1/24:1, d18:1/22:1)*	-0.00910997	0.947872	0.987692
spermidine	ceramide (d18:1/14:0, d16:1/16:0)*	0.0981513	0.48013	0.818719
spermidine	ceramide (d18:1/17:0, d17:1/18:0)*	0.0494378	0.722583	0.92303
spermidine	ceramide (d18:1/20:0, d16:1/22:0, d20:1/18:0)*	-0.0380789	0.784566	0.942842
spermidine	ceramide (d18:2/24:1, d18:1/24:2)*	-0.15243	0.271174	0.67691
spermidine	cerotoylcarnitine (C26)*	0.193444	0.161055	0.558907
spermidine	chenodeoxycholate	0.0421655	0.762091	0.935828
spermidine	cholate	0.102268	0.461815	0.80928
spermidine	cholesterol	-0.0608729	0.661922	0.900712
spermidine	cholesterol sulfate	-0.0152087	0.913082	0.979072
spermidine	cholic acid glucuronide	0.233046	0.0899047	0.440807
spermidine	choline	0.0911378	0.512198	0.83546
spermidine	phosphocholine	-0.0546217	0.694846	0.91314
spermidine	cinnamoylglycine	-0.0861638	0.53558	0.846997
spermidine	cis-3,4-methyleneheptanoate	0.130566	0.346682	0.736276
spermidine	cis-3,4-methyleneheptanoylcarnitine	0.206937	0.133253	0.51786
spermidine	cis-4-decenoate (10:1n6)*	-0.0357919	0.797222	0.946636
spermidine	cis-4-decenoylcarnitine (C10:1)	0.0962455	0.488738	0.823239
spermidine	citrate	-0.0213074	0.878453	0.969714
spermidine	citrulline	-0.00903373	0.948308	0.987811
spermidine	corticosterone	0.216242	0.116296	0.490815
spermidine	cortisol	0.160739	0.245593	0.653547
spermidine	cortisone	0.306194	0.0243353	0.241116
spermidine	cortolone glucuronide (1)	-0.0171145	0.90224	0.976214
spermidine	creatine	-0.131694	0.342493	0.733258
spermidine	creatinine	0.252449	0.0655248	0.38384
spermidine	cyclo(leu-pro)	0.0517801	0.710004	0.918556
spermidine	cys-gly, oxidized	0.461254	0.000447508	0.0209809
spermidine	cystathionine	-0.0714694	0.60756	0.878811
spermidine	cysteine	-0.11195	0.420273	0.785249
spermidine	cysteine s-sulfate	-0.034191	0.806113	0.948958
spermidine	cysteine sulfinic acid	-0.213496	0.12112	0.498684
spermidine	cysteine-glutathione disulfide	0.184143	0.182552	0.585777
spermidine	cysteinylglycine	-0.0117019	0.933071	0.984304
spermidine	cysteinylglycine disulfide*	0.363979	0.00681817	0.120955
spermidine	cystine	0.2	0.147058	0.538848
spermidine	cytidine	0.0370116	0.790466	0.944706
spermidine	cytosine	-0.0376758	0.786793	0.943633
spermidine	decadienedioic acid (C10:2-DC)	-0.249247	0.0691358	0.392786
spermidine	decanoylcarnitine (C10)	0.350105	0.00945249	0.14553
spermidine	dehydroepiandrosterone sulfate (DHEA-S)	-0.0950257	0.494289	0.825915
spermidine	deoxycarnitine	0.181628	0.188706	0.593203
spermidine	deoxycholate	0.0504716	0.717022	0.920988
spermidine	deoxycholic acid 12-sulfate*	0.0635459	0.64803	0.895274
spermidine	deoxycholic acid glucuronide	0.180637	0.19117	0.595999
spermidine	diacylglycerol (14:0/18:1, 16:0/16:1) [1]*	0.124033	0.371545	0.753649
spermidine	diacylglycerol (14:0/18:1, 16:0/16:1) [2]*	0.134741	0.331343	0.725129
spermidine	diacylglycerol (16:1/18:2 [2], 16:0/18:3 [1])*	0.0367829	0.791731	0.945035
spermidine	dihomolinoleate (20:2n6)	-0.22226	0.106239	0.473162
spermidine	dihomolinolenate (20:3n3 or 3n6)	-0.113551	0.413616	0.78113
spermidine	dihomo-linolenoyl-choline	0.0889021	0.522644	0.840604
spermidine	dihomo-linolenoylcarnitine (C20:3n3 or 6)*	0.0338098	0.808233	0.949653
spermidine	dihomo-linoleoylcarnitine (C20:2)*	-0.0366305	0.792576	0.945238
spermidine	dihydrocaffeate sulfate (2)	-0.118546	0.393235	0.768215
spermidine	dihydroferulate	-0.14776	0.2863	0.689627
spermidine	dihydroorotate	0.0439489	0.752342	0.932718
spermidine	dimethyl sulfone	0.199238	0.148638	0.541343
spermidine	dimethylarginine (ADMA + SDMA)	0.267772	0.0502789	0.33972
spermidine	dimethylglycine	0.340728	0.0116961	0.164101
spermidine	dimethylguanidino valeric acid (DMGV)*	0.346304	0.0103125	0.152998
spermidine	docosadienoate (22:2n6)	-0.137869	0.320135	0.716743
spermidine	docosadioate (C22-DC)	-0.0831332	0.550078	0.853716
spermidine	docosahexaenoate (DHA; 22:6n3)	-0.0717743	0.606025	0.878124
spermidine	docosahexaenoylcarnitine (C22:6)*	0.275321	0.043907	0.319532
spermidine	docosahexaenoylcholine	-0.0017562	0.989944	0.997685
spermidine	docosapentaenoate (DPA; 22:5n3)	-0.0861826	0.535491	0.8469
spermidine	docosapentaenoate (n6 DPA; 22:5n6)	0.0534782	0.700932	0.915223
spermidine	dodecadienoate (12:2)*	-0.0293882	0.832926	0.956952
spermidine	dodecanedioate (C12)	-0.0402897	0.772384	0.939048
spermidine	dodecenedioate (C12:1-DC)*	-0.331656	0.0142889	0.182831
spermidine	dopamine 3-O-sulfate	-0.0357156	0.797645	0.946775
spermidine	ectoine	0.0126167	0.927852	0.983035
spermidine	EDTA	0.0981513	0.48013	0.818719
spermidine	eicosanedioate (C20-DC)	-0.138937	0.316367	0.71381
spermidine	eicosapentaenoate (EPA; 20:5n3)	-0.0650658	0.640184	0.892029
spermidine	eicosenedioate (C20:1-DC)*	-0.0729941	0.5999	0.875646
spermidine	eicosenoate (20:1n9 or 1n11)	-0.168592	0.222978	0.630979
spermidine	eicosenoylcarnitine (C20:1)*	0.0214599	0.87759	0.96951
spermidine	epiandrosterone sulfate	-0.0348008	0.802723	0.948027
spermidine	ergothioneine	-0.136878	0.32366	0.719309
spermidine	erucate (22:1n9)	0.139546	0.314227	0.712136
spermidine	erythritol	-0.0203926	0.883635	0.971078
spermidine	erythronate*	0.219973	0.109979	0.479847
spermidine	ethyl beta-glucopyranoside	0.0832095	0.549711	0.85352
spermidine	ethylmalonate	0.0558414	0.688376	0.910839
spermidine	etiocholanolone glucuronide	-0.364894	0.00666957	0.11943
spermidine	eugenol sulfate	0.178274	0.197139	0.60333
spermidine	FAD	0.188046	0.173294	0.574484
spermidine	formiminoglutamate	0.116981	0.399555	0.772126
spermidine	fructose	-0.0100248	0.942646	0.986565
spermidine	fructosyllysine	-0.0489804	0.725048	0.923796
spermidine	fumarate	-0.0490566	0.724637	0.923657
spermidine	galactonate	-0.0273685	0.84426	0.96036
spermidine	gamma-CEHC	0.0878597	0.52755	0.843018
spermidine	gamma-glutamyl-2-aminobutyrate	-0.128849	0.353114	0.740988
spermidine	gamma-glutamyl-alpha-lysine	0.232247	0.0910433	0.443042
spermidine	gamma-glutamyl-epsilon-lysine	0.0347246	0.803146	0.948154
spermidine	gamma-glutamylcitrulline*	0.0603392	0.664709	0.901864
spermidine	gamma-glutamylglutamate	0.0740614	0.594563	0.873519
spermidine	gamma-glutamylglutamine	0.285611	0.0363029	0.291937
spermidine	gamma-glutamylglycine	0.0136078	0.922201	0.981588
spermidine	gamma-glutamylhistidine	-0.102115	0.462487	0.809647
spermidine	gamma-glutamylisoleucine*	0.0722318	0.603725	0.877248
spermidine	gamma-glutamylleucine	0.0506575	0.716023	0.92059
spermidine	gamma-glutamylmethionine	0.278597	0.041356	0.310583
spermidine	gamma-glutamylphenylalanine	0.122394	0.377948	0.757862
spermidine	gamma-glutamylthreonine	0.211893	0.124006	0.503587
spermidine	gamma-glutamyltryptophan	-0.0251953	0.85649	0.963839
spermidine	gamma-glutamyltyrosine	0.227902	0.097432	0.456149
spermidine	gamma-glutamylvaline	-0.0188679	0.892281	0.973592
spermidine	gamma-tocopherol/beta-tocopherol	0.0282447	0.839339	0.9589
spermidine	gentisate	0.26362	0.0540926	0.351851
spermidine	GlcNAc sulfate conjugate of C21H34O2 steroid	0.178559	0.19641	0.602634
spermidine	gluconate	-0.1923	0.163593	0.562365
spermidine	glucose	0.19413	0.159546	0.556908
spermidine	glucuronate	0.310539	0.0222884	0.230727
spermidine	glucuronide of C10H18O2 (7)*	-0.0070367	0.959724	0.990528
spermidine	glucuronide of C14H22O4 (2)*	0.0387395	0.780921	0.941767
spermidine	glucuronide of piperine metabolite C17H21NO3 (3)*	0.0921623	0.507447	0.83298
spermidine	glucuronide of piperine metabolite C17H21NO3 (4)*	0.0572673	0.680839	0.908128
spermidine	glucuronide of piperine metabolite C17H21NO3 (5)*	0.0338377	0.808078	0.949653
spermidine	glutamate	-0.0196303	0.887956	0.97232
spermidine	glutamine	0.105089	0.449488	0.802507
spermidine	glutamine conjugate of C6H10O2 (1)*	0.108443	0.435068	0.794207
spermidine	glutamine conjugate of C6H10O2 (2)*	-0.0380027	0.784987	0.942974
spermidine	glutamine conjugate of C7H12O2*	0.0634648	0.64845	0.895431
spermidine	glutamine_degradant*	0.0927387	0.504784	0.831583
spermidine	glutarylcarnitine (C5-DC)	0.0844372	0.543817	0.850719
spermidine	glycerate	-0.121174	0.382755	0.761141
spermidine	glycerol	-0.0591957	0.670696	0.904314
spermidine	glycerol 3-phosphate	-0.20648	0.134133	0.519383
spermidine	glycerophosphoethanolamine	0.0748237	0.590764	0.871821
spermidine	glycerophosphorylcholine (GPC)	0.0748999	0.590385	0.871603
spermidine	glycine	0.0574423	0.679916	0.907677
spermidine	glycine conjugate of C10H14O2 (1)*	0.123252	0.374588	0.755605
spermidine	glyco-beta-muricholate	0.163791	0.236626	0.644701
spermidine	glycochenodeoxycholate	0.0216123	0.876727	0.969285
spermidine	glycochenodeoxycholate 3-sulfate	-0.0981513	0.48013	0.818719
spermidine	glycochenodeoxycholate glucuronide (1)	-0.0177244	0.898775	0.975339
spermidine	glycocholate	-0.0167334	0.904407	0.976836
spermidine	glycocholenate sulfate*	0.137488	0.321488	0.717664
spermidine	glycodeoxycholate	0.0632615	0.649503	0.895926
spermidine	glycodeoxycholate 3-sulfate	-0.0963979	0.488046	0.82285
spermidine	glycohyocholate	-0.0221144	0.873886	0.968601
spermidine	glycolithocholate	-0.0588314	0.672608	0.905016
spermidine	glycolithocholate sulfate*	-0.0627025	0.652401	0.896954
spermidine	glycosyl ceramide (d18:1/20:0, d16:1/22:0)*	0.135963	0.326935	0.721766
spermidine	glycosyl ceramide (d18:1/23:1, d17:1/24:1)*	0.064837	0.641362	0.892563
spermidine	glycosyl ceramide (d18:2/24:1, d18:1/24:2)*	0.124147	0.371102	0.753322
spermidine	glycosyl-N-(2-hydroxynervonoyl)-sphingosine (d18:1/24:1(2OH))*	-0.033886	0.807809	0.949497
spermidine	glycosyl-N-behenoyl-sphingadienine (d18:2/22:0)*	0.189556	0.169803	0.570214
spermidine	glycosyl-N-behenoyl-sphingosine (d18:1/22:0)*	0.0271012	0.845762	0.960732
spermidine	glycosyl-N-nervonoyl-sphingosine (d18:1/24:1)*	-0.00339241	0.980577	0.995388
spermidine	glycosyl-N-palmitoyl-sphingosine (d18:1/16:0)	0.0506575	0.716023	0.92059
spermidine	glycosyl-N-stearoyl-sphingosine (d18:1/18:0)	0.139775	0.313426	0.711561
spermidine	glycoursodeoxycholate	0.129407	0.351014	0.739406
spermidine	glycoursodeoxycholic acid sulfate (1)	0.204978	0.13705	0.524014
spermidine	guaiacol sulfate	0.0867162	0.532958	0.845625
spermidine	guanidinoacetate	0.20122	0.144557	0.535278
spermidine	gulonate*	0.146941	0.28901	0.691834
spermidine	heme	0.193139	0.161729	0.559855
spermidine	heptanoate (7:0)	-0.0689537	0.620291	0.883832
spermidine	heptenedioate (C7:1-DC)*	0.173471	0.209678	0.617145
spermidine	hexadecadienoate (16:2n6)	-0.120107	0.386991	0.763979
spermidine	hexadecanedioate (C16)	-0.0491328	0.724226	0.923527
spermidine	hexadecasphingosine (d16:1)*	0.28866	0.0342711	0.284181
spermidine	hexadecenedioate (C16:1-DC)*	-0.14412	0.298468	0.699584
spermidine	hexanoylcarnitine (C6)	0.0120069	0.931331	0.983845
spermidine	hexanoylglutamine	0.0397561	0.77532	0.939938
spermidine	hippurate	0.0405184	0.771127	0.938689
spermidine	histidine	-0.00423099	0.975777	0.99431
spermidine	histidine betaine (hercynine)*	0.050361	0.717616	0.921158
spermidine	homoarginine	0.218372	0.112656	0.484669
spermidine	homocitrulline	0.100133	0.471264	0.814338
spermidine	homostachydrine*	0.083057	0.550445	0.853932
spermidine	homovanillate (HVA)	-0.0383191	0.78324	0.942413
spermidine	hydantoin-5-propionate	0.301315	0.0268197	0.252963
spermidine	hydroquinone sulfate	-0.0360206	0.795954	0.946274
spermidine	hydroxy-CMPF*	0.00789022	0.954844	0.989306
spermidine	hydroxy-N6,N6,N6-trimethyllysine*	0.12956	0.350442	0.738954
spermidine	hydroxyasparagine	0.113322	0.414563	0.781762
spermidine	hydroxypalmitoyl sphingomyelin (d18:1/16:0(OH))	-0.168363	0.223616	0.6316
spermidine	hyocholate	0.0693349	0.618355	0.883082
spermidine	hypotaurine	0.4255	0.0013387	0.0441223
spermidine	hypoxanthine	0.145645	0.293331	0.695488
spermidine	imidazole lactate	-0.085344	0.539483	0.848795
spermidine	imidazole propionate	0.125696	0.365117	0.749401
spermidine	iminodiacetate (IDA)	0.00865256	0.950486	0.988392
spermidine	indole-3-carboxylate	0.108866	0.433269	0.793351
spermidine	indoleacetate	0.360244	0.00745529	0.127073
spermidine	indoleacetoylcarnitine*	0.102954	0.4588	0.807638
spermidine	indoleacetylglutamine	0.291384	0.0325369	0.277347
spermidine	indolelactate	0.0432628	0.756088	0.933947
spermidine	indolepropionate	0.0307604	0.825244	0.954785
spermidine	indolin-2-one	-0.0390774	0.779058	0.941125
spermidine	inosine	0.254755	0.0630183	0.377223
spermidine	isobutyrylcarnitine (C4)	0.0441776	0.751094	0.932265
spermidine	isobutyrylglycine (C4)	-0.338746	0.0122251	0.168282
spermidine	isocaproate (i6:0)	0.0593754	0.669754	0.903988
spermidine	isocitric lactone	-0.112034	0.419919	0.785076
spermidine	isoleucine	0.00842386	0.951793	0.988623
spermidine	isoleucylglycine	0.0137247	0.921535	0.981451
spermidine	isoursodeoxycholate	-0.0848866	0.541667	0.849781
spermidine	isovalerate (C5)	-0.126815	0.360827	0.746317
spermidine	isovalerylcarnitine (C5)	-0.101124	0.466864	0.811915
spermidine	isovalerylglycine	-0.253897	0.0639416	0.379681
spermidine	kynurenate	-0.126892	0.360536	0.746091
spermidine	kynurenine	0.259996	0.0576087	0.362222
spermidine	lactate	0.210978	0.125675	0.5063
spermidine	lactosyl-N-behenoyl-sphingosine (d18:1/22:0)*	0.109205	0.431827	0.792438
spermidine	lactosyl-N-nervonoyl-sphingosine (d18:1/24:1)*	0.0152087	0.913082	0.979072
spermidine	lactosyl-N-palmitoyl-sphingosine (d18:1/16:0)	0.0694873	0.617581	0.882746
spermidine	laurate (12:0)	0.0383838	0.782883	0.94233
spermidine	laurylcarnitine (C12)	0.291176	0.0326667	0.277871
spermidine	leucine	0.0296932	0.831217	0.956499
spermidine	leucylalanine	-0.0259626	0.852168	0.962693
spermidine	leucylglycine	0.142306	0.304656	0.704565
spermidine	levulinate (4-oxovalerate)	0.124922	0.368101	0.751342
spermidine	lignoceroyl sphingomyelin (d18:1/24:0)	-0.0248904	0.858209	0.964264
spermidine	lignoceroylcarnitine (C24)*	-0.000876691	0.99498	0.998807
spermidine	linoleate (18:2n6)	-0.230417	0.0936922	0.448581
spermidine	linolenate (18:3n3 or 3n6)	-0.165923	0.230495	0.638494
spermidine	linoleoyl ethanolamide	-0.128874	0.353021	0.740842
spermidine	linoleoyl-arachidonoyl-glycerol (18:2/20:4) [1]*	-0.0268725	0.847048	0.961049
spermidine	linoleoyl-arachidonoyl-glycerol (18:2/20:4) [2]*	0.0489041	0.725459	0.92392
spermidine	linoleoyl-docosahexaenoyl-glycerol (18:2/22:6) [2]*	0.0874023	0.52971	0.844045
spermidine	linoleoyl-linolenoyl-glycerol (18:2/18:3) [2]*	-0.0823709	0.553754	0.855394
spermidine	linoleoyl-linoleoyl-glycerol (18:2/18:2) [1]*	-0.121708	0.380648	0.75978
spermidine	linoleoyl-linoleoyl-glycerol (18:2/18:2) [2]*	-0.0171145	0.90224	0.976214
spermidine	linoleoylcarnitine (C18:2)*	-0.0847341	0.542396	0.850134
spermidine	linoleoylcholine*	-0.0261869	0.850906	0.962296
spermidine	lithocholate sulfate (1)	0.11016	0.427786	0.789991
spermidine	lysine	0.177511	0.199094	0.605486
spermidine	malate	-0.0772632	0.578681	0.866423
spermidine	maleate	-0.158681	0.251771	0.659371
spermidine	maltose	0.2587	0.0589103	0.365825
spermidine	maltotetraose	0.161352	0.243774	0.651693
spermidine	maltotriose	0.207398	0.132373	0.516467
spermidine	mannitol/sorbitol	-0.0393749	0.777419	0.940612
spermidine	mannonate*	0.295064	0.0303104	0.268414
spermidine	mannose	0.258319	0.0592975	0.366807
spermidine	margarate (17:0)	-0.110882	0.424745	0.788042
spermidine	margaroylcarnitine (C17)*	0.0994473	0.474323	0.815757
spermidine	metabolonic lactone sulfate	0.0689537	0.620291	0.883832
spermidine	methionine	0.227978	0.097317	0.455965
spermidine	methionine sulfone	0.142062	0.305495	0.705274
spermidine	methionine sulfoxide	0.13238	0.339962	0.73154
spermidine	methyl glucopyranoside (alpha + beta)	-0.0209262	0.880612	0.9703
spermidine	methyl indole-3-acetate	0.278155	0.0416935	0.311796
spermidine	methyl-4-hydroxybenzoate sulfate	0.137209	0.32248	0.718492
spermidine	myo-inositol	-0.0801601	0.56448	0.860212
spermidine	myristate (14:0)	-0.0995998	0.473643	0.815422
spermidine	myristoleate (14:1n5)	-0.0901468	0.516815	0.837665
spermidine	myristoleoylcarnitine (C14:1)*	0.138174	0.319056	0.715842
spermidine	myristoyl dihydrosphingomyelin (d18:0/14:0)*	0.113398	0.414247	0.781558
spermidine	myristoyl-linoleoyl-glycerol (14:0/18:2) [1]*	0.0436457	0.753997	0.933283
spermidine	myristoyl-linoleoyl-glycerol (14:0/18:2) [2]*	0.160191	0.24723	0.655137
spermidine	myristoylcarnitine (C14)	0.229655	0.0948135	0.450803
spermidine	N,N,N-trimethyl-5-aminovalerate	-0.104098	0.453799	0.804965
spermidine	N,N,N-trimethyl-alanylproline betaine (TMAP)	0.160816	0.245367	0.653287
spermidine	N,N-dimethyl-5-aminovalerate	-0.0161037	0.907988	0.977852
spermidine	N,N-dimethyl-pro-pro	0.249247	0.0691358	0.392786
spermidine	N,N-dimethylalanine	0.0842402	0.544761	0.851158
spermidine	N-(2-furoyl)glycine	0.0444	0.749882	0.931897
spermidine	N-acetyl-1-methylhistidine*	-0.154851	0.263545	0.670432
spermidine	N-acetyl-2-aminoadipate	-0.237278	0.0840597	0.428649
spermidine	N-acetyl-2-aminooctanoate*	0.028016	0.840623	0.959221
spermidine	N-acetyl-aspartyl-glutamate (NAAG)	0.120717	0.384567	0.762299
spermidine	N-acetyl-beta-alanine	0.130779	0.345886	0.735683
spermidine	N-acetyl-isoputreanine	0.0520297	0.708668	0.918043
spermidine	N-acetylalanine	0.413074	0.00190696	0.0556483
spermidine	N-acetylarginine	-0.191462	0.165473	0.56445
spermidine	N-acetylasparagine	-0.267238	0.0507564	0.341302
spermidine	N-acetylaspartate (NAA)	-0.164246	0.235308	0.643331
spermidine	N-acetylcarnosine	0.181551	0.188894	0.593396
spermidine	N-acetylcitrulline	-0.0485579	0.727327	0.924601
spermidine	N-acetylglucosamine/N-acetylgalactosamine	0.254431	0.0633661	0.378109
spermidine	N-acetylglucosaminylasparagine	0.164475	0.234647	0.642605
spermidine	N-acetylglutamate	-0.072003	0.604874	0.877684
spermidine	N-acetylglutamine	-0.0609491	0.661524	0.900556
spermidine	N-acetylglycine	-0.152277	0.27166	0.677344
spermidine	N-acetylhistidine	0.209834	0.127786	0.509721
spermidine	N-acetylisoleucine	0.00293501	0.983195	0.99605
spermidine	N-acetylkynurenine (2)	0.0284161	0.838377	0.958604
spermidine	N-acetylleucine	-0.125748	0.364916	0.749211
spermidine	N-acetylmethionine	0.290871	0.0328578	0.278612
spermidine	N-acetylneuraminate	0.0805413	0.562624	0.859423
spermidine	N-acetylphenylalanine	0.338975	0.012163	0.167726
spermidine	N-acetylproline	-0.218601	0.112271	0.48388
spermidine	N-acetylputrescine	0.184067	0.182736	0.585965
spermidine	N-acetylserine	0.314732	0.0204531	0.221
spermidine	N-acetyltaurine	0.163789	0.236632	0.644701
spermidine	N-acetyltheanine	-0.0208312	0.88115	0.970492
spermidine	N-acetylthreonine	0.295521	0.0300427	0.267273
spermidine	N-acetyltryptophan	0.372823	0.00549576	0.106572
spermidine	N-acetyltyrosine	-0.0212312	0.878885	0.96982
spermidine	N-acetylvaline	-0.108062	0.436693	0.795227
spermidine	N-behenoyl-sphingadienine (d18:2/22:0)*	-0.132838	0.338282	0.730406
spermidine	N-carbamoylalanine	-0.167131	0.227072	0.635223
spermidine	N-carbamoylvaline	-0.00126075	0.992781	0.998247
spermidine	N-delta-acetylornithine	0.105622	0.447177	0.801104
spermidine	N-formylanthranilic acid	-0.0539077	0.698644	0.914563
spermidine	N-formylmethionine	0.257938	0.0596869	0.367917
spermidine	N-formylphenylalanine	-0.192453	0.163253	0.561973
spermidine	N-methylhydroxyproline	0.162277	0.241048	0.649166
spermidine	N-methylpipecolate	0.121784	0.380347	0.759592
spermidine	N-methylproline	0.110501	0.426349	0.789049
spermidine	N-methyltaurine	0.10951	0.430534	0.791717
spermidine	N-oleoylserine	-0.196569	0.154265	0.549519
spermidine	N-oleoyltaurine	-0.217157	0.114722	0.488096
spermidine	N-oxalyl glycine (NOG)	-0.200766	0.145484	0.53663
spermidine	N-palmitoyl-heptadecasphingosine (d17:1/16:0)*	0.00987231	0.943517	0.986728
spermidine	N-palmitoyl-sphingadienine (d18:2/16:0)*	-0.0492853	0.723405	0.923293
spermidine	N-palmitoyl-sphinganine (d18:0/16:0)	0.10669	0.442573	0.798464
spermidine	N-palmitoyl-sphingosine (d18:1/16:0)	0.00552697	0.96836	0.992583
spermidine	N-palmitoylglycine	-0.0590433	0.671496	0.904536
spermidine	N-palmitoylserine	0.0516258	0.71083	0.918848
spermidine	N-stearoyl-sphingadienine (d18:2/18:0)*	-0.0498189	0.720531	0.922232
spermidine	N-stearoyl-sphinganine (d18:0/18:0)*	0.172098	0.213361	0.62121
spermidine	N-stearoyl-sphingosine (d18:1/18:0)*	-0.0790928	0.569693	0.862629
spermidine	N-stearoylserine*	-0.348733	0.00975553	0.148193
spermidine	N-stearoyltaurine	-0.0507376	0.715593	0.920413
spermidine	N1-Methyl-2-pyridone-5-carboxamide	0.117439	0.397702	0.770898
spermidine	N1-Methyl-4-pyridone-3-carboxamide	0.0497427	0.720941	0.922415
spermidine	1-methyladenosine	0.336611	0.0128176	0.172572
spermidine	N1-methylinosine	0.424128	0.00139296	0.0453201
spermidine	N2,N2-dimethylguanosine	0.37976	0.00462138	0.096421
spermidine	N2,N5-diacetylornithine	-0.00384982	0.977959	0.994728
spermidine	N2-acetyl,N6-methyllysine	-0.0743534	0.593107	0.872881
spermidine	N2-methylguanosine	0.0433409	0.755661	0.933823
spermidine	N4-acetylcytidine	0.158224	0.253158	0.66083
spermidine	N6,N6,N6-trimethyllysine	0.0957881	0.490816	0.824282
spermidine	N6,N6-dimethyllysine	0.0822946	0.554122	0.855569
spermidine	N6-acetyllysine	-0.0792453	0.568947	0.862278
spermidine	N6-carbamoylthreonyladenosine	0.179112	0.195007	0.600827
spermidine	N6-methyladenosine	-0.150143	0.278515	0.683227
spermidine	N6-methyllysine	0.106385	0.443886	0.799303
spermidine	N6-succinyladenosine	0.0263811	0.849812	0.962027
spermidine	nervonoylcarnitine (C24:1)*	-0.0434883	0.754856	0.933565
spermidine	nicotinamide	0.178197	0.197335	0.603477
spermidine	nonadecanoate (19:0)	-0.097389	0.483564	0.820514
spermidine	nonanoylcarnitine (C9)	0.205322	0.136377	0.522996
spermidine	O-acetylhomoserine	-0.02085	0.881043	0.970434
spermidine	o-cresol sulfate	-0.155767	0.260695	0.667993
spermidine	O-sulfo-L-tyrosine	0.175834	0.20344	0.610263
spermidine	octadecadienedioate (C18:2-DC)*	-0.190395	0.167888	0.567552
spermidine	octadecanedioate (C18)	0.00949114	0.945694	0.987156
spermidine	octadecanedioylcarnitine (C18-DC)*	-0.00415476	0.976213	0.994368
spermidine	octadecenedioate (C18:1-DC)	-0.0995998	0.473643	0.815422
spermidine	octadecenedioylcarnitine (C18:1-DC)*	0.00598437	0.965744	0.991951
spermidine	octanoylcarnitine (C8)	0.272575	0.046144	0.326834
spermidine	oleate/vaccenate (18:1)	-0.176749	0.201061	0.607649
spermidine	oleoyl ethanolamide	-0.0711645	0.609097	0.879427
spermidine	oleoyl-arachidonoyl-glycerol (18:1/20:4) [1]*	0.0725367	0.602194	0.876589
spermidine	oleoyl-arachidonoyl-glycerol (18:1/20:4) [2]*	0.0842767	0.544586	0.851013
spermidine	oleoyl-linolenoyl-glycerol (18:1/18:3) [2]*	-0.270111	0.0482293	0.333561
spermidine	oleoyl-linoleoyl-glycerol (18:1/18:2) [1]	-0.0747475	0.591144	0.871976
spermidine	oleoyl-linoleoyl-glycerol (18:1/18:2) [2]	0.0089575	0.948743	0.987923
spermidine	oleoyl-oleoyl-glycerol (18:1/18:1) [1]*	0.0671241	0.62962	0.887509
spermidine	oleoyl-oleoyl-glycerol (18:1/18:1) [2]*	0.0622451	0.654776	0.897807
spermidine	oleoylcarnitine (C18:1)	0.0181818	0.896176	0.974701
spermidine	oleoylcholine	0.015591	0.910906	0.978538
spermidine	ornithine	0.0885458	0.524318	0.841291
spermidine	orotate	0.177206	0.199879	0.606348
spermidine	orotidine	0.262741	0.0549291	0.354362
spermidine	oxalate (ethanedioate)	-0.127044	0.359955	0.745717
spermidine	oxindolylalanine	0.0124643	0.928721	0.983261
spermidine	p-cresol glucuronide*	0.15775	0.254599	0.662189
spermidine	p-cresol sulfate	0.174614	0.206643	0.613921
spermidine	palmitate (16:0)	-0.128721	0.353596	0.741278
spermidine	palmitoleate (16:1n7)	-0.149838	0.279504	0.684028
spermidine	palmitoleoyl-arachidonoyl-glycerol (16:1/20:4) [2]*	-0.198628	0.14991	0.543115
spermidine	palmitoleoyl-linoleoyl-glycerol (16:1/18:2) [1]*	-0.0938822	0.499522	0.828702
spermidine	palmitoleoylcarnitine (C16:1)*	-0.018563	0.894012	0.97404
spermidine	palmitoyl dihydrosphingomyelin (d18:0/16:0)*	0.138555	0.31771	0.714825
spermidine	palmitoyl ethanolamide	0.00384982	0.977959	0.994728
spermidine	palmitoyl sphingomyelin (d18:1/16:0)	0.0117782	0.932636	0.984129
spermidine	palmitoyl-arachidonoyl-glycerol (16:0/20:4) [1]*	0.0617057	0.657581	0.899003
spermidine	palmitoyl-arachidonoyl-glycerol (16:0/20:4) [2]*	0.14097	0.309266	0.708387
spermidine	palmitoyl-linolenoyl-glycerol (16:0/18:3) [2]*	-0.117192	0.398699	0.771656
spermidine	palmitoyl-linoleoyl-glycerol (16:0/18:2) [1]*	0.048523	0.727516	0.924601
spermidine	palmitoyl-linoleoyl-glycerol (16:0/18:2) [2]*	0.17408	0.208055	0.615341
spermidine	palmitoyl-oleoyl-glycerol (16:0/18:1) [1]*	0.160435	0.246502	0.65437
spermidine	palmitoyl-oleoyl-glycerol (16:0/18:1) [2]*	0.193596	0.160719	0.558425
spermidine	palmitoyl-sphingosine-phosphoethanolamine (d18:1/16:0)	-0.0744425	0.592662	0.872623
spermidine	palmitoylcarnitine (C16)	0.146789	0.289517	0.692225
spermidine	palmitoylcholine	0.0259587	0.85219	0.962693
spermidine	pantoate	0.0316758	0.820129	0.95327
spermidine	pantothenate (Vitamin B5)	0.327997	0.0154661	0.190957
spermidine	paraxanthine	0.0598056	0.6675	0.903032
spermidine	pentadecanoate (15:0)	-0.154869	0.263487	0.670327
spermidine	pentose acid*	0.00392605	0.977522	0.994632
spermidine	perfluorohexanesulfonic acid	0.118963	0.391561	0.767058
spermidine	perfluorooctanesulfonate (PFOS)	-0.00423099	0.975777	0.99431
spermidine	perfluorooctanoate (PFOA)	0.139851	0.31316	0.711341
spermidine	phenol glucuronide	0.104326	0.452803	0.804419
spermidine	phenol sulfate	0.12834	0.355035	0.742211
spermidine	phenylacetate	0.201987	0.143	0.533042
spermidine	phenylacetylcarnitine	0.108027	0.436843	0.795424
spermidine	phenylacetylglutamate	0.0689384	0.620369	0.883901
spermidine	phenylacetylglutamine	0.183762	0.183475	0.586923
spermidine	phenylalanine	0.236669	0.0848831	0.430233
spermidine	phenylalanylhydroxyproline*	-0.181468	0.189101	0.593628
spermidine	phenyllactate (PLA)	0.123995	0.371694	0.753649
spermidine	phenylpyruvate	-0.0466171	0.737828	0.927949
spermidine	phosphate	-0.274481	0.0445821	0.321754
spermidine	phosphoethanolamine (PE)	0.108672	0.434094	0.793695
spermidine	phytanate	-0.0623213	0.65438	0.897645
spermidine	picolinate	0.0406599	0.77035	0.93848
spermidine	picolinoylglycine	-0.0335049	0.80993	0.950059
spermidine	pimeloylcarnitine/3-methyladipoylcarnitine (C7-DC)	-0.0407255	0.769989	0.938378
spermidine	pipecolate	-0.000343053	0.998036	0.999426
spermidine	piperine	0.102497	0.460809	0.808705
spermidine	pregnanediol-3-glucuronide	0.000724223	0.995853	0.99897
spermidine	pregnen-diol disulfate*	0.0302268	0.82823	0.955649
spermidine	pregnenediol sulfate (C21H34O5S)*	-0.0242805	0.861649	0.965215
spermidine	pregnenetriol disulfate*	0.0896131	0.51931	0.838873
spermidine	pregnenetriol sulfate*	0.0605679	0.663514	0.901451
spermidine	pregnenolone sulfate	0.00400229	0.977086	0.994562
spermidine	pristanate	0.0938494	0.499673	0.828891
spermidine	prolylhydroxyproline	-0.12956	0.350442	0.738954
spermidine	proline	-0.106232	0.444543	0.79973
spermidine	prolylglycine	-0.0264913	0.849192	0.961766
spermidine	propionylcarnitine (C3)	0.0303793	0.827376	0.95539
spermidine	propionylglycine (C3)	-0.0915969	0.510066	0.834318
spermidine	pseudouridine	0.0636173	0.647661	0.895022
spermidine	pyridoxal	-0.197561	0.152157	0.546422
spermidine	pyridoxate	0.0950257	0.494289	0.825915
spermidine	pyrraline	0.0415126	0.765669	0.936925
spermidine	pyruvate	-0.190242	0.168235	0.567995
spermidine	quinate	-0.184677	0.181265	0.584173
spermidine	quinolinate	0.217305	0.114469	0.487677
spermidine	retinal	0.0212328	0.878876	0.96982
spermidine	retinol (Vitamin A)	0.0728416	0.600664	0.875938
spermidine	ribitol	0.358414	0.00778583	0.130226
spermidine	ribonate	-0.0247379	0.859069	0.964513
spermidine	S-1-pyrroline-5-carboxylate	-0.181246	0.189651	0.594226
spermidine	S-adenosylhomocysteine (SAH)	0.146419	0.290747	0.693247
spermidine	S-allylcysteine	-0.112095	0.419665	0.784919
spermidine	S-carboxyethylcysteine	-0.0940347	0.498823	0.828326
spermidine	S-carboxymethyl-L-cysteine	0.0133376	0.923741	0.981974
spermidine	S-methylcysteine	-0.197179	0.152965	0.547608
spermidine	S-methylcysteine sulfoxide	-0.0746712	0.591523	0.872161
spermidine	salicylate	0.111111	0.423785	0.787412
spermidine	sarcosine	0.177892	0.198115	0.604418
spermidine	sebacate (C10-DC)	0.0788641	0.570813	0.86306
spermidine	serine	-0.0199352	0.886227	0.971831
spermidine	serotonin	0.172403	0.212539	0.620307
sphingadienine	Liver fat (%)	0.0782572	0.57379	0.864348
sphingadienine	Sodium (mmol/L)	-0.101529	0.465073	0.81098
sphingadienine	Potassium (mmol/L)	0.0836568	0.54756	0.852432
sphingadienine	Creatinine (mg/dL)	0.0144143	0.917606	0.980396
sphingadienine	Urea (BUN) (mg/dL)	-0.13417	0.333416	0.726913
sphingadienine	Uric acid (mg/dL)	0.22969	0.0947625	0.450779
sphingadienine	ALT (IU/L)	0.0038521	0.977945	0.994728
sphingadienine	AST (IU/L)	0.0411009	0.767928	0.937747
sphingadienine	GGT (U/L)	0.0792419	0.568964	0.862298
sphingadienine	Alkaline phosphatase (IU/L)	-0.0269281	0.846736	0.961028
sphingadienine	Total Bilirubin (mg/dL)	-0.0330638	0.812387	0.950853
sphingadienine	Albumin (g/dL)	-0.0335017	0.809948	0.950078
sphingadienine	Creatine Kinase (U/L)	0.0956993	0.49122	0.82452
sphingadienine	Total cholesterol (mg/dL)	0.13434	0.332799	0.726432
sphingadienine	High Density Lipoprotein (mg/dL)	-0.123375	0.374108	0.755286
sphingadienine	Low Density Lipoprotein (mg/dL)	0.103401	0.456842	0.806652
sphingadienine	Triglycerides (mg/dL)	0.282599	0.0384066	0.299991
sphingadienine	Glucose (mg/dL)	0.0634503	0.648525	0.895513
sphingadienine	Insulin (mg/dL)	0.343175	0.0110703	0.159249
sphingadienine	Weight (kg)	0.390539	0.00350454	0.0814687
sphingadienine	Body mass index (kg/m2)	0.388181	0.003726	0.0846217
sphingadienine	Heart rate (bpm)	-0.0340598	0.806842	0.949296
sphingadienine	Systolic blood pressure (mmHg)	0.306927	0.0239793	0.239426
sphingadienine	Diastolic blood pressure (mmHg)	0.236025	0.0857584	0.432052
sphingadienine	Waist circumference (cm)	0.313286	0.0210709	0.224436
sphingadienine	Hip circumference (cm)	0.482234	0.000222049	0.0127953
sphingadienine	Trunk fat mass (kg/m2)	0.353473	0.00874304	0.139211
sphingadienine	Trunk fat free mass (kg/m2)	0.140401	0.311243	0.709865
sphingadienine	Trunk total body water (%)	0.202573	0.141819	0.531189
sphingadienine	Left arm fat mass (kg/m2)	0.388647	0.00368132	0.0840053
sphingadienine	Left arm fat free mass (kg/m2)	0.205582	0.135871	0.522188
sphingadienine	Left arm total body water (%)	0.202573	0.141819	0.531189
sphingadienine	Right arm fat mass (kg/m2)	0.389162	0.0036324	0.0832998
sphingadienine	Right arm fat free mass (kg/m2)	0.181141	0.189912	0.594574
sphingadienine	Right arm total body water (%)	0.202573	0.141819	0.531189
sphingadienine	Left leg fat mass (kg/m2)	0.368029	0.00618166	0.114337
sphingadienine	Left leg fat free mass (kg/m2)	0.10384	0.454924	0.805634
sphingadienine	Left leg total body water (%)	0.202573	0.141819	0.531189
sphingadienine	Right leg fat mass (kg/m2)	0.355819	0.00827651	0.134862
sphingadienine	Right leg fat free mass (kg/m2)	0.130292	0.347702	0.736962
sphingadienine	Right leg total body water (%)	0.202573	0.141819	0.531189
sphingadienine	(14 or 15)-methylpalmitate (a17:0 or i17:0)	-0.0152087	0.913082	0.979072
sphingadienine	(16 or 17)-methylstearate (a19:0 or i19:0)	0.0332762	0.811204	0.950438
sphingadienine	(2 or 3)-decenoate (10:1n7 or n8)	-0.0295407	0.832071	0.956728
sphingadienine	(N(1) + N(8))-acetylspermidine	-0.0505051	0.716842	0.920836
sphingadienine	(S)-3-hydroxybutyrylcarnitine	0.103183	0.457797	0.807104
sphingadienine	1,2,3-benzenetriol sulfate (2)	0.0452933	0.745018	0.930332
sphingadienine	1,2-dilinoleoyl-GPC (18:2/18:2)	-0.062855	0.65161	0.896686
sphingadienine	1,2-dilinoleoyl-GPE (18:2/18:2)*	0.0889021	0.522644	0.840604
sphingadienine	1,2-dipalmitoyl-GPC (16:0/16:0)	0.287288	0.0351734	0.28761
sphingadienine	1,3,7-trimethylurate	0.209226	0.12892	0.511576
sphingadienine	1,3-dimethylurate	0.0307991	0.825028	0.954785
sphingadienine	1,5-anhydroglucitol (1,5-AG)	0.341262	0.0115571	0.162995
sphingadienine	1,7-dimethylurate	0.191386	0.165644	0.564649
sphingadienine	1-(1-enyl-oleoyl)-GPE (P-18:1)*	0.395007	0.00311646	0.0758787
sphingadienine	1-(1-enyl-palmitoyl)-2-arachidonoyl-GPC (P-16:0/20:4)*	-0.0357156	0.797645	0.946775
sphingadienine	1-(1-enyl-palmitoyl)-2-arachidonoyl-GPE (P-16:0/20:4)*	0.0226796	0.87069	0.967672
sphingadienine	1-(1-enyl-palmitoyl)-2-linoleoyl-GPC (P-16:0/18:2)*	-0.157461	0.255481	0.662997
sphingadienine	1-(1-enyl-palmitoyl)-2-linoleoyl-GPE (P-16:0/18:2)*	-0.209758	0.127928	0.509895
sphingadienine	1-(1-enyl-palmitoyl)-2-oleoyl-GPC (P-16:0/18:1)*	-0.0772632	0.578681	0.866423
sphingadienine	1-(1-enyl-palmitoyl)-2-oleoyl-GPE (P-16:0/18:1)*	0.0519535	0.709076	0.918224
sphingadienine	1-(1-enyl-palmitoyl)-2-palmitoleoyl-GPC (P-16:0/16:1)*	0.0206975	0.881907	0.970622
sphingadienine	1-(1-enyl-palmitoyl)-2-palmitoyl-GPC (P-16:0/16:0)*	-0.00545073	0.968797	0.992669
sphingadienine	1-(1-enyl-palmitoyl)-GPC (P-16:0)*	0.107452	0.439301	0.796607
sphingadienine	1-(1-enyl-palmitoyl)-GPE (P-16:0)*	0.461635	0.000442022	0.0207939
sphingadienine	1-(1-enyl-stearoyl)-2-arachidonoyl-GPE (P-18:0/20:4)*	0.0777968	0.576053	0.865211
sphingadienine	1-(1-enyl-stearoyl)-2-linoleoyl-GPE (P-18:0/18:2)*	-0.0473795	0.733698	0.926601
sphingadienine	1-(1-enyl-stearoyl)-2-oleoyl-GPE (P-18:0/18:1)	0.0438727	0.752758	0.932846
sphingadienine	1-(1-enyl-stearoyl)-GPE (P-18:0)*	0.342253	0.0113028	0.161016
sphingadienine	1-arachidonoyl-GPC* (20:4)*	0.21418	0.119905	0.49677
sphingadienine	1-arachidonoyl-GPE (20:4n6)*	0.2077	0.131798	0.515621
sphingadienine	1-arachidonoyl-GPI* (20:4)*	0.280579	0.0398726	0.305262
sphingadienine	1-arachidonylglycerol (20:4)	0.413273	0.00189641	0.0554511
sphingadienine	1-carboxyethylisoleucine	0.152946	0.269537	0.675608
sphingadienine	1-carboxyethylleucine	0.257633	0.0599998	0.368708
sphingadienine	1-carboxyethylphenylalanine	0.356432	0.00815823	0.133882
sphingadienine	1-carboxyethyltyrosine	0.313938	0.0207907	0.222911
sphingadienine	1-carboxyethylvaline	0.283553	0.0377299	0.297482
sphingadienine	1-dihomo-linolenylglycerol (20:3)	0.292548	0.0318183	0.274467
sphingadienine	1-docosahexaenoylglycerol (22:6)	0.0301593	0.828607	0.955773
sphingadienine	1-lignoceroyl-GPC (24:0)	0.102575	0.460465	0.808568
sphingadienine	1-linolenoyl-GPC (18:3)*	0.0432628	0.756088	0.933947
sphingadienine	1-linoleoyl-2-arachidonoyl-GPC (18:2/20:4n6)*	-0.0907566	0.513972	0.83618
sphingadienine	1-linoleoyl-2-arachidonoyl-GPE (18:2/20:4)*	0.201616	0.143751	0.534152
sphingadienine	1-linoleoyl-2-linolenoyl-GPC (18:2/18:3)*	0.0329712	0.812903	0.950965
sphingadienine	1-linoleoyl-GPC (18:2)	0.106385	0.443886	0.799303
sphingadienine	1-linoleoyl-GPE (18:2)*	0.072308	0.603342	0.877054
sphingadienine	1-linoleoyl-GPG (18:2)*	0.202592	0.141781	0.531103
sphingadienine	1-linoleoyl-GPI* (18:2)*	0.0281685	0.839767	0.958986
sphingadienine	1-linoleoylglycerol (18:2)	0.444254	0.000764761	0.0304062
sphingadienine	1-methyl-4-imidazoleacetate	-0.0218411	0.875433	0.968973
sphingadienine	1-methyl-5-imidazoleacetate	-0.136573	0.324749	0.720163
sphingadienine	1-methyl-5-imidazolelactate	-0.116371	0.402034	0.773801
sphingadienine	1-methylhistidine	0.117972	0.395546	0.769513
sphingadienine	1-methylnicotinamide	-0.267772	0.0502789	0.33972
sphingadienine	1-methylurate	-0.0791841	0.569246	0.862452
sphingadienine	1-methylxanthine	-0.0668954	0.63079	0.887964
sphingadienine	1-myristoyl-2-arachidonoyl-GPC (14:0/20:4)*	0.188107	0.17315	0.574253
sphingadienine	1-myristoyl-2-palmitoyl-GPC (14:0/16:0)	0.0886983	0.523601	0.840943
sphingadienine	1-myristoylglycerol (14:0)	0.144566	0.296959	0.698391
sphingadienine	1-oleoyl-2-arachidonoyl-GPE (18:1/20:4)*	0.331885	0.0142179	0.182311
sphingadienine	1-oleoyl-2-docosahexaenoyl-GPC (18:1/22:6)*	-0.0806937	0.561882	0.859037
sphingadienine	1-oleoyl-2-linoleoyl-GPE (18:1/18:2)*	0.160282	0.246957	0.654814
sphingadienine	1-oleoyl-GPC (18:1)	0.116066	0.403277	0.774681
sphingadienine	1-oleoyl-GPE (18:1)	0.134362	0.332716	0.726292
sphingadienine	1-oleoyl-GPG (18:1)*	-0.11005	0.428253	0.790227
sphingadienine	1-oleoyl-GPI (18:1)	0.159748	0.248555	0.656417
sphingadienine	1-oleoyl-GPS (18:1)	0.399423	0.00277071	0.070674
sphingadienine	1-oleoylglycerol (18:1)	-0.0834382	0.548611	0.852922
sphingadienine	1-palmitoleoyl-2-linolenoyl-GPC (16:1/18:3)*	-0.101249	0.466315	0.811715
sphingadienine	1-palmitoleoyl-GPC* (16:1)*	0.196874	0.153614	0.548544
sphingadienine	1-palmitoleoylglycerol (16:1)*	0.0494346	0.7226	0.92305
sphingadienine	1-palmitoyl-2-arachidonoyl-GPC (16:0/20:4n6)	0.188794	0.171559	0.57221
sphingadienine	1-palmitoyl-2-arachidonoyl-GPE (16:0/20:4)*	0.320374	0.0181868	0.20772
sphingadienine	1-palmitoyl-2-arachidonoyl-GPI (16:0/20:4)*	0.192224	0.163763	0.562579
sphingadienine	1-palmitoyl-2-dihomo-linolenoyl-GPC (16:0/20:3n3 or 6)*	0.283705	0.0376226	0.297115
sphingadienine	1-palmitoyl-2-docosahexaenoyl-GPC (16:0/22:6)	0.0907566	0.513972	0.83618
sphingadienine	1-palmitoyl-2-docosahexaenoyl-GPE (16:0/22:6)*	0.181475	0.189083	0.593604
sphingadienine	1-palmitoyl-2-linoleoyl-GPC (16:0/18:2)	0.0964742	0.487701	0.822654
sphingadienine	1-palmitoyl-2-linoleoyl-GPE (16:0/18:2)	0.217305	0.114469	0.487677
sphingadienine	1-palmitoyl-2-linoleoyl-GPI (16:0/18:2)	0.199466	0.148163	0.540642
sphingadienine	1-palmitoyl-2-oleoyl-GPC (16:0/18:1)	0.200839	0.145335	0.536409
sphingadienine	1-palmitoyl-2-oleoyl-GPE (16:0/18:1)	0.349266	0.0096367	0.147098
sphingadienine	1-palmitoyl-2-oleoyl-GPI (16:0/18:1)*	0.265561	0.0522811	0.346099
sphingadienine	1-palmitoyl-2-palmitoleoyl-GPC (16:0/16:1)*	0.193215	0.16156	0.559612
sphingadienine	1-palmitoyl-2-stearoyl-GPC (16:0/18:0)	0.319154	0.0186579	0.21066
sphingadienine	1-palmitoyl-2-stearoyl-GPE (16:0/18:0)*	0.402515	0.00254939	0.0670148
sphingadienine	1-palmitoyl-GPC (16:0)	0.213341	0.121396	0.499121
sphingadienine	1-palmitoyl-GPE (16:0)	0.206861	0.1334	0.51809
sphingadienine	1-palmitoyl-GPG (16:0)*	0.120335	0.386081	0.763335
sphingadienine	1-palmitoyl-GPI* (16:0)	0.28744	0.0350722	0.28726
sphingadienine	1-palmitoylglycerol (16:0)	0.0671241	0.62962	0.887509
sphingadienine	1-ribosyl-imidazoleacetate*	0.0754336	0.587733	0.870299
sphingadienine	1-stearoyl-2-arachidonoyl-GPC (18:0/20:4)	0.269221	0.0490013	0.335901
sphingadienine	1-stearoyl-2-arachidonoyl-GPE (18:0/20:4)	0.454469	0.000556069	0.0244524
sphingadienine	1-stearoyl-2-arachidonoyl-GPI (18:0/20:4)	0.292472	0.0318649	0.274563
sphingadienine	1-stearoyl-2-arachidonoyl-GPS (18:0/20:4)	0.693363	6.19892e-09	2.27652e-06
